## Supplemental Table 5 for "Deciphering the functional impact of Alzheimer’s Disease-associated variants in resting and proinflammatory immune cells" (part 31 of 56)

### Sheet: LPS+INFg ABC (continued)
chr1	start1	end1	width1	strand1	chr2	start2	end2	width2	strand2	anchor1.id	anchor1.class	anchor1.activityBase	anchor2.TargetGene	anchor2.TargetGeneExpression	anchor2.TargetGeneIsExpressed	anchor2.id	hicCounts	ABCnumerator	ABCscore	pair
chr2	108880000	108885000	5001	*	chr2	108935000	108940000	5001	*	enh20228	intergenic	99.1206	SULT1C2P1	228.125	TRUE	75	30.266	2999.98	0.0410019	enh20228-SULT1C2P1
chr2	108885000	108890000	5001	*	chr2	108935000	108940000	5001	*	enh20229	intergenic	77.5677	SULT1C2P1	228.125	TRUE	75	23.803	1846.35	0.0252347	enh20229-SULT1C2P1
chr2	108900000	108905000	5001	*	chr2	108935000	108940000	5001	*	enh20230	intergenic	65.1435	SULT1C2P1	228.125	TRUE	75	31.3713	2043.64	0.0279312	enh20230-SULT1C2P1
chr2	108905000	108910000	5001	*	chr2	108935000	108940000	5001	*	enh20231	promoter	61.96	SULT1C2P1	228.125	TRUE	75	36.5619	2265.38	0.0309618	enh20231-SULT1C2P1
chr2	108915000	108920000	5001	*	chr2	108935000	108940000	5001	*	enh20232	genic	75.8347	SULT1C2P1	228.125	TRUE	75	50.4957	3829.32	0.0523369	enh20232-SULT1C2P1
chr2	108920000	108925000	5001	*	chr2	108935000	108940000	5001	*	enh20233	genic	73.1072	SULT1C2P1	228.125	TRUE	75	73.6258	5382.57	0.0735657	enh20233-SULT1C2P1
chr2	108940000	108945000	5001	*	chr2	108935000	108940000	5001	*	enh20234	genic	67.5267	SULT1C2P1	228.125	TRUE	75	183.645	12401	0.169489	enh20234-SULT1C2P1
chr2	108965000	108970000	5001	*	chr2	108935000	108940000	5001	*	enh20235	genic	67.335	SULT1C2P1	228.125	TRUE	75	34.6751	2334.85	0.0319113	enh20235-SULT1C2P1
chr2	108970000	108975000	5001	*	chr2	108935000	108940000	5001	*	enh20236	intergenic	63.6896	SULT1C2P1	228.125	TRUE	75	25.596	1630.2	0.0222805	enh20236-SULT1C2P1
chr2	108975000	108980000	5001	*	chr2	108935000	108940000	5001	*	enh20237	intergenic	73.6258	SULT1C2P1	228.125	TRUE	75	25.4381	1872.9	0.0255976	enh20237-SULT1C2P1
chr2	108975000	108980000	5001	*	chr2	108935000	108940000	5001	*	enh20238	intergenic	77.0627	SULT1C2P1	228.125	TRUE	75	25.4381	1960.33	0.0267925	enh20238-SULT1C2P1
chr2	108880000	108885000	5001	*	chr2	108990000	108995000	5001	*	enh20228	intergenic	99.1206	SULT1C4	60.5	TRUE	76	12.8035	1269.1	0.0203945	enh20228-SULT1C4
chr2	108885000	108890000	5001	*	chr2	108990000	108995000	5001	*	enh20229	intergenic	77.5677	SULT1C4	60.5	TRUE	76	16.5851	1286.46	0.0206737	enh20229-SULT1C4
chr2	108965000	108970000	5001	*	chr2	108990000	108995000	5001	*	enh20235	genic	67.335	SULT1C4	60.5	TRUE	76	35.4073	2384.15	0.0383137	enh20235-SULT1C4
chr2	108970000	108975000	5001	*	chr2	108990000	108995000	5001	*	enh20236	intergenic	63.6896	SULT1C4	60.5	TRUE	76	38.6875	2463.99	0.0395967	enh20236-SULT1C4
chr2	108975000	108980000	5001	*	chr2	108990000	108995000	5001	*	enh20237	intergenic	73.6258	SULT1C4	60.5	TRUE	76	51.1489	3765.88	0.0605182	enh20237-SULT1C4
chr2	108975000	108980000	5001	*	chr2	108990000	108995000	5001	*	enh20238	intergenic	77.0627	SULT1C4	60.5	TRUE	76	51.1489	3941.67	0.0633432	enh20238-SULT1C4
chr2	109000000	109005000	5001	*	chr2	108990000	108995000	5001	*	enh20239	genic	58.9292	SULT1C4	60.5	TRUE	76	99.4487	5860.43	0.094178	enh20239-SULT1C4
chr2	109050000	109055000	5001	*	chr2	108990000	108995000	5001	*	enh20240	intergenic	59.8724	SULT1C4	60.5	TRUE	76	31.2489	1870.95	0.0300664	enh20240-SULT1C4
chr2	109065000	109070000	5001	*	chr2	108990000	108995000	5001	*	enh20241	promoter	107.192	SULT1C4	60.5	TRUE	76	23.3785	2505.99	0.0402717	enh20241-SULT1C4
chr2	109150000	109155000	5001	*	chr2	108990000	108995000	5001	*	enh20244	promoter	122.068	SULT1C4	60.5	TRUE	76	10.9761	1339.83	0.0215313	enh20244-SULT1C4
chr2	109250000	109255000	5001	*	chr2	108990000	108995000	5001	*	enh20257	genic	113.213	SULT1C4	60.5	TRUE	76	11.0307	1248.81	0.0200686	enh20257-SULT1C4
chr2	108975000	108980000	5001	*	chr2	109065000	109070000	5001	*	enh20238	intergenic	77.0627	GCC2	2047.5	TRUE	77	30.0395	2314.92	0.0200074	enh20238-GCC2
chr2	109050000	109055000	5001	*	chr2	109065000	109070000	5001	*	enh20240	intergenic	59.8724	GCC2	2047.5	TRUE	77	56.0766	3357.44	0.0290177	enh20240-GCC2
chr2	109065000	109070000	5001	*	chr2	109065000	109070000	5001	*	enh20241	promoter	107.192	GCC2	2047.5	TRUE	77	389.563	41758.2	0.360907	enh20241-GCC2
chr2	109075000	109080000	5001	*	chr2	109065000	109070000	5001	*	enh20242	genic	90.6304	GCC2	2047.5	TRUE	77	96.1673	8715.68	0.0753278	enh20242-GCC2
chr2	109150000	109155000	5001	*	chr2	109065000	109070000	5001	*	enh20244	promoter	122.068	GCC2	2047.5	TRUE	77	20.5174	2504.52	0.0216461	enh20244-GCC2
chr2	109065000	109070000	5001	*	chr2	109120000	109125000	5001	*	enh20241	promoter	107.192	GCC2-AS1	1491.38	TRUE	78	25.1637	2697.36	0.0426725	enh20241-GCC2-AS1
chr2	109075000	109080000	5001	*	chr2	109120000	109125000	5001	*	enh20242	genic	90.6304	GCC2-AS1	1491.38	TRUE	78	27.0744	2453.76	0.0388189	enh20242-GCC2-AS1
chr2	109130000	109135000	5001	*	chr2	109120000	109125000	5001	*	enh20243	genic	63.6211	GCC2-AS1	1491.38	TRUE	78	89.1013	5668.72	0.0896799	enh20243-GCC2-AS1
chr2	109150000	109155000	5001	*	chr2	109120000	109125000	5001	*	enh20244	promoter	122.068	GCC2-AS1	1491.38	TRUE	78	26.3136	3212.04	0.0508149	enh20244-GCC2-AS1
chr2	109180000	109185000	5001	*	chr2	109120000	109125000	5001	*	enh20245	intergenic	64.9565	GCC2-AS1	1491.38	TRUE	78	24.2193	1573.2	0.0248883	enh20245-GCC2-AS1
chr2	109185000	109190000	5001	*	chr2	109120000	109125000	5001	*	enh20246	intergenic	67.038	GCC2-AS1	1491.38	TRUE	78	25.6207	1717.56	0.027172	enh20246-GCC2-AS1
chr2	109195000	109200000	5001	*	chr2	109120000	109125000	5001	*	enh20247	intergenic	69.5897	GCC2-AS1	1491.38	TRUE	78	37.1659	2586.36	0.0409166	enh20247-GCC2-AS1
chr2	109200000	109205000	5001	*	chr2	109120000	109125000	5001	*	enh20248	intergenic	83.1203	GCC2-AS1	1491.38	TRUE	78	36.4215	3027.37	0.0478934	enh20248-GCC2-AS1
chr2	109200000	109205000	5001	*	chr2	109120000	109125000	5001	*	enh20249	promoter	102.783	GCC2-AS1	1491.38	TRUE	78	36.4215	3743.53	0.0592231	enh20249-GCC2-AS1
chr2	109205000	109210000	5001	*	chr2	109120000	109125000	5001	*	enh20250	genic	97.5511	GCC2-AS1	1491.38	TRUE	78	20.6217	2011.66	0.0318248	enh20250-GCC2-AS1
chr2	109210000	109215000	5001	*	chr2	109120000	109125000	5001	*	enh20251	genic	113.421	GCC2-AS1	1491.38	TRUE	78	16.3984	1859.93	0.0294243	enh20251-GCC2-AS1
chr2	109255000	109260000	5001	*	chr2	109120000	109125000	5001	*	enh20258	genic	88.6293	GCC2-AS1	1491.38	TRUE	78	15.8439	1404.24	0.0222152	enh20258-GCC2-AS1
chr2	109270000	109275000	5001	*	chr2	109120000	109125000	5001	*	enh20260	genic	72.3207	GCC2-AS1	1491.38	TRUE	78	17.6142	1273.87	0.0201528	enh20260-GCC2-AS1
chr2	109150000	109155000	5001	*	chr2	109200000	109205000	5001	*	enh20244	promoter	122.068	LIMS1	7611.5	TRUE	79	31.191	3807.42	0.0217188	enh20244-LIMS1
chr2	109195000	109200000	5001	*	chr2	109200000	109205000	5001	*	enh20247	intergenic	69.5897	LIMS1	7611.5	TRUE	79	157.433	10955.7	0.0624951	enh20247-LIMS1
chr2	109200000	109205000	5001	*	chr2	109200000	109205000	5001	*	enh20248	intergenic	83.1203	LIMS1	7611.5	TRUE	79	401.539	33376	0.190388	enh20248-LIMS1
chr2	109200000	109205000	5001	*	chr2	109200000	109205000	5001	*	enh20249	promoter	102.783	LIMS1	7611.5	TRUE	79	401.539	41271.6	0.235426	enh20249-LIMS1
chr2	109205000	109210000	5001	*	chr2	109200000	109205000	5001	*	enh20250	genic	97.5511	LIMS1	7611.5	TRUE	79	113.301	11052.7	0.0630481	enh20250-LIMS1
chr2	109210000	109215000	5001	*	chr2	109200000	109205000	5001	*	enh20251	genic	113.421	LIMS1	7611.5	TRUE	79	57.6136	6534.59	0.0372754	enh20251-LIMS1
chr2	10845000	10850000	5001	*	chr2	10920000	10925000	5001	*	enh15535	intergenic	59.2705	PDIA6	2390.38	TRUE	80	29.0797	1723.57	0.024738	enh15535-PDIA6
chr2	10855000	10860000	5001	*	chr2	10920000	10925000	5001	*	enh15536	intergenic	70.558	PDIA6	2390.38	TRUE	80	26.6865	1882.95	0.0270255	enh15536-PDIA6
chr2	10860000	10865000	5001	*	chr2	10920000	10925000	5001	*	enh15537	promoter	74.7152	PDIA6	2390.38	TRUE	80	22.0105	1644.52	0.0236035	enh15537-PDIA6
chr2	10880000	10885000	5001	*	chr2	10920000	10925000	5001	*	enh15538	genic	65.6252	PDIA6	2390.38	TRUE	80	23.7931	1561.43	0.0224108	enh15538-PDIA6
chr2	10885000	10890000	5001	*	chr2	10920000	10925000	5001	*	enh15539	genic	81.9593	PDIA6	2390.38	TRUE	80	25.3159	2074.88	0.0297802	enh15539-PDIA6
chr2	10890000	10895000	5001	*	chr2	10920000	10925000	5001	*	enh15540	genic	69.7044	PDIA6	2390.38	TRUE	80	46.3262	3229.14	0.0463472	enh15540-PDIA6
chr2	10950000	10955000	5001	*	chr2	10920000	10925000	5001	*	enh15541	promoter	121.791	PDIA6	2390.38	TRUE	80	38.8335	4729.59	0.0678827	enh15541-PDIA6
chr2	10960000	10965000	5001	*	chr2	10920000	10925000	5001	*	enh15542	intergenic	76.145	PDIA6	2390.38	TRUE	80	22.9141	1744.79	0.0250426	enh15542-PDIA6
chr2	10965000	10970000	5001	*	chr2	10920000	10925000	5001	*	enh15543	intergenic	70.4439	PDIA6	2390.38	TRUE	80	20.4191	1438.4	0.020645	enh15543-PDIA6
chr2	109305000	109310000	5001	*	chr2	109335000	109340000	5001	*	enh20262	intergenic	65.5045	RANBP2	2555.75	TRUE	81	40.8436	2675.44	0.0221717	enh20262-RANBP2
chr2	109335000	109340000	5001	*	chr2	109335000	109340000	5001	*	enh20263	promoter	119.716	RANBP2	2555.75	TRUE	81	441.959	52909.5	0.438468	enh20263-RANBP2
chr2	109340000	109345000	5001	*	chr2	109335000	109340000	5001	*	enh20264	genic	66.8443	RANBP2	2555.75	TRUE	81	163.673	10940.6	0.0906661	enh20264-RANBP2
chr2	109350000	109355000	5001	*	chr2	109335000	109340000	5001	*	enh20265	genic	61.7677	RANBP2	2555.75	TRUE	81	52.4413	3239.18	0.0268435	enh20265-RANBP2
chr2	109400000	109405000	5001	*	chr2	109400000	109405000	5001	*	enh20266	promoter	96.2768	CCDC138	894.125	TRUE	82	822.987	79234.5	0.700628	enh20266-CCDC138
chr2	109200000	109205000	5001	*	chr2	109510000	109515000	5001	*	enh20249	promoter	102.783	EDAR	370.5	TRUE	83	4.33093	445.147	0.0232814	enh20249-EDAR
chr2	109255000	109260000	5001	*	chr2	109510000	109515000	5001	*	enh20258	genic	88.6293	EDAR	370.5	TRUE	83	4.49266	398.181	0.0208251	enh20258-EDAR
chr2	109270000	109275000	5001	*	chr2	109510000	109515000	5001	*	enh20260	genic	72.3207	EDAR	370.5	TRUE	83	5.41085	391.316	0.020466	enh20260-EDAR
chr2	109400000	109405000	5001	*	chr2	109510000	109515000	5001	*	enh20266	promoter	96.2768	EDAR	370.5	TRUE	83	8.92361	859.136	0.0449333	enh20266-EDAR
chr2	109545000	109550000	5001	*	chr2	109510000	109515000	5001	*	enh20267	genic	56.7425	EDAR	370.5	TRUE	83	25.8535	1466.99	0.0767245	enh20267-EDAR
chr2	109645000	109650000	5001	*	chr2	109510000	109515000	5001	*	enh20268	intergenic	61.5128	EDAR	370.5	TRUE	83	6.26885	385.615	0.0201679	enh20268-EDAR
chr2	109715000	109720000	5001	*	chr2	109510000	109515000	5001	*	enh20269	intergenic	54.1366	EDAR	370.5	TRUE	83	8.60838	466.028	0.0243735	enh20269-EDAR
chr2	109745000	109750000	5001	*	chr2	109510000	109515000	5001	*	enh20270	promoter	73.6217	EDAR	370.5	TRUE	83	5.33738	392.946	0.0205513	enh20270-EDAR
chr2	109780000	109785000	5001	*	chr2	109510000	109515000	5001	*	enh20271	genic	57.9669	EDAR	370.5	TRUE	83	6.80044	394.201	0.0206169	enh20271-EDAR
chr2	109845000	109850000	5001	*	chr2	109510000	109515000	5001	*	enh20274	genic	60.4669	EDAR	370.5	TRUE	83	8.63414	522.079	0.027305	enh20274-EDAR
chr2	109945000	109950000	5001	*	chr2	109510000	109515000	5001	*	enh20278	genic	74.1618	EDAR	370.5	TRUE	83	7.94482	589.202	0.0308156	enh20278-EDAR
chr2	110315000	110320000	5001	*	chr2	109510000	109515000	5001	*	enh20284	genic	61.3939	EDAR	370.5	TRUE	83	6.87233	421.919	0.0220666	enh20284-EDAR
chr2	109715000	109720000	5001	*	chr2	109740000	109745000	5001	*	enh20269	intergenic	54.1366	SH3RF3-AS1	75.5	TRUE	84	42.4915	2300.35	0.0612086	enh20269-SH3RF3-AS1
chr2	109745000	109750000	5001	*	chr2	109740000	109745000	5001	*	enh20270	promoter	73.6217	SH3RF3-AS1	75.5	TRUE	84	90.5631	6667.41	0.177409	enh20270-SH3RF3-AS1
chr2	109780000	109785000	5001	*	chr2	109740000	109745000	5001	*	enh20271	genic	57.9669	SH3RF3-AS1	75.5	TRUE	84	27.9729	1621.5	0.0431456	enh20271-SH3RF3-AS1
chr2	109815000	109820000	5001	*	chr2	109740000	109745000	5001	*	enh20272	genic	73.5941	SH3RF3-AS1	75.5	TRUE	84	14.2268	1047.01	0.0278592	enh20272-SH3RF3-AS1
chr2	109845000	109850000	5001	*	chr2	109740000	109745000	5001	*	enh20274	genic	60.4669	SH3RF3-AS1	75.5	TRUE	84	15.0941	912.694	0.0242853	enh20274-SH3RF3-AS1
chr2	109870000	109875000	5001	*	chr2	109740000	109745000	5001	*	enh20276	genic	60.2334	SH3RF3-AS1	75.5	TRUE	84	14.3671	865.382	0.0230264	enh20276-SH3RF3-AS1
chr2	109945000	109950000	5001	*	chr2	109740000	109745000	5001	*	enh20278	genic	74.1618	SH3RF3-AS1	75.5	TRUE	84	15.3188	1136.07	0.030229	enh20278-SH3RF3-AS1
chr2	110265000	110270000	5001	*	chr2	109740000	109745000	5001	*	enh20280	intergenic	64.5139	SH3RF3-AS1	75.5	TRUE	84	36.1042	2329.22	0.061977	enh20280-SH3RF3-AS1
chr2	110270000	110275000	5001	*	chr2	109740000	109745000	5001	*	enh20281	intergenic	62.7376	SH3RF3-AS1	75.5	TRUE	84	27.169	1704.52	0.0453545	enh20281-SH3RF3-AS1
chr2	110270000	110275000	5001	*	chr2	109740000	109745000	5001	*	enh20282	intergenic	63.4327	SH3RF3-AS1	75.5	TRUE	84	27.169	1723.4	0.045857	enh20282-SH3RF3-AS1
chr2	109745000	109750000	5001	*	chr2	109745000	109750000	5001	*	enh20270	promoter	73.6217	SH3RF3	1701.38	TRUE	85	596.943	43947.9	0.616161	enh20270-SH3RF3
chr2	109780000	109785000	5001	*	chr2	109745000	109750000	5001	*	enh20271	genic	57.9669	SH3RF3	1701.38	TRUE	85	32.6944	1895.2	0.0265711	enh20271-SH3RF3
chr2	110265000	110270000	5001	*	chr2	109745000	109750000	5001	*	enh20280	intergenic	64.5139	SH3RF3	1701.38	TRUE	85	23.6902	1528.35	0.0214279	enh20280-SH3RF3
chr2	11000000	11005000	5001	*	chr2	11015000	11020000	5001	*	enh15546	intergenic	81.7601	LINC01954	68.375	TRUE	86	69.2143	5658.97	0.0372474	enh15546-LINC01954
chr2	11015000	11020000	5001	*	chr2	11015000	11020000	5001	*	enh15547	intergenic	60.2189	LINC01954	68.375	TRUE	86	499.49	30078.7	0.197978	enh15547-LINC01954
chr2	11015000	11020000	5001	*	chr2	11015000	11020000	5001	*	enh15548	promoter	61.4001	LINC01954	68.375	TRUE	86	499.49	30668.7	0.201862	enh15548-LINC01954
chr2	11020000	11025000	5001	*	chr2	11015000	11020000	5001	*	enh15549	genic	62.9064	LINC01954	68.375	TRUE	86	187.242	11778.7	0.0775276	enh15549-LINC01954
chr2	11025000	11030000	5001	*	chr2	11015000	11020000	5001	*	enh15550	intergenic	63.4793	LINC01954	68.375	TRUE	86	75.8923	4817.6	0.0317095	enh15550-LINC01954
chr2	11035000	11040000	5001	*	chr2	11015000	11020000	5001	*	enh15551	intergenic	64.4461	LINC01954	68.375	TRUE	86	54.8837	3537.04	0.0232808	enh15551-LINC01954
chr2	110265000	110270000	5001	*	chr2	110300000	110305000	5001	*	enh20280	intergenic	64.5139	2024-09-10	724.25	TRUE	87	22.5272	1453.32	0.0225019	enh20280-SEPT10
chr2	110270000	110275000	5001	*	chr2	110300000	110305000	5001	*	enh20281	intergenic	62.7376	2024-09-10	724.25	TRUE	87	28.2535	1772.56	0.0274447	enh20281-SEPT10
chr2	110270000	110275000	5001	*	chr2	110300000	110305000	5001	*	enh20282	intergenic	63.4327	2024-09-10	724.25	TRUE	87	28.2535	1792.19	0.0277487	enh20282-SEPT10
chr2	110300000	110305000	5001	*	chr2	110300000	110305000	5001	*	enh20283	genic	62.619	2024-09-10	724.25	TRUE	87	495.706	31040.6	0.480605	enh20283-SEPT10
chr2	110315000	110320000	5001	*	chr2	110300000	110305000	5001	*	enh20284	genic	61.3939	2024-09-10	724.25	TRUE	87	68.1783	4185.74	0.0648082	enh20284-SEPT10
chr2	110370000	110375000	5001	*	chr2	110300000	110305000	5001	*	enh20285	promoter	98.4406	2024-09-10	724.25	TRUE	87	16.0057	1575.61	0.0243954	enh20285-SEPT10
chr2	110450000	110455000	5001	*	chr2	110300000	110305000	5001	*	enh20289	intergenic	77.4842	2024-09-10	724.25	TRUE	87	18.3709	1423.46	0.0220396	enh20289-SEPT10
chr2	110490000	110495000	5001	*	chr2	110300000	110305000	5001	*	enh20290	intergenic	60.7439	2024-09-10	724.25	TRUE	87	53.6167	3256.88	0.0504267	enh20290-SEPT10
chr2	110370000	110375000	5001	*	chr2	110370000	110375000	5001	*	enh20285	promoter	98.4406	SOWAHC	421	TRUE	88	508.353	50042.5	0.531351	enh20285-SOWAHC
chr2	110390000	110395000	5001	*	chr2	110370000	110375000	5001	*	enh20286	intergenic	79.2317	SOWAHC	421	TRUE	88	68.7964	5450.86	0.0578772	enh20286-SOWAHC
chr2	110395000	110400000	5001	*	chr2	110370000	110375000	5001	*	enh20287	intergenic	73.5708	SOWAHC	421	TRUE	88	58.7171	4319.86	0.0458683	enh20287-SOWAHC
chr2	110400000	110405000	5001	*	chr2	110370000	110375000	5001	*	enh20288	intergenic	72.797	SOWAHC	421	TRUE	88	61.3223	4464.08	0.0473996	enh20288-SOWAHC
chr2	110450000	110455000	5001	*	chr2	110370000	110375000	5001	*	enh20289	intergenic	77.4842	SOWAHC	421	TRUE	88	36.9925	2866.34	0.0304348	enh20289-SOWAHC
chr2	110490000	110495000	5001	*	chr2	110370000	110375000	5001	*	enh20290	intergenic	60.7439	SOWAHC	421	TRUE	88	59.1236	3591.4	0.0381335	enh20290-SOWAHC
chr2	11040000	11045000	5001	*	chr2	11050000	11055000	5001	*	enh15552	intergenic	63.4921	KCNF1	120.375	TRUE	89	72.5769	4608.06	0.0270789	enh15552-KCNF1
chr2	11050000	11055000	5001	*	chr2	11050000	11055000	5001	*	enh15553	promoter	73.0562	KCNF1	120.375	TRUE	89	555.135	40556	0.238324	enh15553-KCNF1
chr2	11050000	11055000	5001	*	chr2	11050000	11055000	5001	*	enh15554	genic	60.9239	KCNF1	120.375	TRUE	89	555.135	33821	0.198746	enh15554-KCNF1
chr2	11055000	11060000	5001	*	chr2	11050000	11055000	5001	*	enh15555	intergenic	61.0113	KCNF1	120.375	TRUE	89	182.982	11164	0.0656041	enh15555-KCNF1
chr2	110855000	110860000	5001	*	chr2	110880000	110885000	5001	*	enh20301	genic	87.3658	NPHP1	372.5	TRUE	91	56.9381	4974.44	0.17258	enh20301-NPHP1
chr2	110860000	110865000	5001	*	chr2	110880000	110885000	5001	*	enh20302	genic	56.0564	NPHP1	372.5	TRUE	91	51.1473	2867.13	0.0994705	enh20302-NPHP1
chr2	110910000	110915000	5001	*	chr2	110880000	110885000	5001	*	enh20303	genic	62.4653	NPHP1	372.5	TRUE	91	53.4617	3339.5	0.115859	enh20303-NPHP1
chr2	110960000	110965000	5001	*	chr2	110880000	110885000	5001	*	enh20304	promoter	73.2789	NPHP1	372.5	TRUE	91	23.7179	1738.02	0.0602978	enh20304-NPHP1
chr2	110965000	110970000	5001	*	chr2	110880000	110885000	5001	*	enh20305	genic	83.2541	NPHP1	372.5	TRUE	91	13.972	1163.22	0.0403562	enh20305-NPHP1
chr2	111145000	111150000	5001	*	chr2	110880000	110885000	5001	*	enh20312	intergenic	61.051	NPHP1	372.5	TRUE	91	28.6448	1748.79	0.0606716	enh20312-NPHP1
chr2	110855000	110860000	5001	*	chr2	110965000	110970000	5001	*	enh20301	genic	87.3658	LINC00116	232.625	TRUE	92	18.828	1644.92	0.0200897	enh20301-LINC00116
chr2	110960000	110965000	5001	*	chr2	110965000	110970000	5001	*	enh20304	promoter	73.2789	LINC00116	232.625	TRUE	92	254.404	18642.4	0.227684	enh20304-LINC00116
chr2	110965000	110970000	5001	*	chr2	110965000	110970000	5001	*	enh20305	genic	83.2541	LINC00116	232.625	TRUE	92	505.278	42066.5	0.513766	enh20305-LINC00116
chr2	111430000	111435000	5001	*	chr2	111395000	111400000	5001	*	enh20319	genic	83.8145	BUB1	1429	TRUE	96	26.7689	2243.63	0.0505433	enh20319-BUB1
chr2	111435000	111440000	5001	*	chr2	111395000	111400000	5001	*	enh20320	promoter	107.353	BUB1	1429	TRUE	96	25.5733	2745.37	0.0618464	enh20320-BUB1
chr2	111450000	111455000	5001	*	chr2	111395000	111400000	5001	*	enh20321	intergenic	61.3531	BUB1	1429	TRUE	96	28.3595	1739.94	0.0391965	enh20321-BUB1
chr2	111465000	111470000	5001	*	chr2	111395000	111400000	5001	*	enh20322	intergenic	66.2046	BUB1	1429	TRUE	96	13.4124	887.964	0.0200036	enh20322-BUB1
chr2	111520000	111525000	5001	*	chr2	111395000	111400000	5001	*	enh20324	genic	65.4301	BUB1	1429	TRUE	96	18.6754	1221.93	0.0275271	enh20324-BUB1
chr2	111525000	111530000	5001	*	chr2	111395000	111400000	5001	*	enh20325	genic	73.9737	BUB1	1429	TRUE	96	16.5974	1227.77	0.0276587	enh20325-BUB1
chr2	111430000	111435000	5001	*	chr2	111490000	111495000	5001	*	enh20319	genic	83.8145	ACOXL	3716.88	TRUE	97	29.9196	2507.69	0.0257463	enh20319-ACOXL
chr2	111435000	111440000	5001	*	chr2	111490000	111495000	5001	*	enh20320	promoter	107.353	ACOXL	3716.88	TRUE	97	29.3903	3155.14	0.0323936	enh20320-ACOXL
chr2	111450000	111455000	5001	*	chr2	111490000	111495000	5001	*	enh20321	intergenic	61.3531	ACOXL	3716.88	TRUE	97	34.3077	2104.88	0.0216107	enh20321-ACOXL
chr2	111465000	111470000	5001	*	chr2	111490000	111495000	5001	*	enh20322	intergenic	66.2046	ACOXL	3716.88	TRUE	97	67.5796	4474.08	0.045935	enh20322-ACOXL
chr2	111490000	111495000	5001	*	chr2	111490000	111495000	5001	*	enh20323	genic	64.1389	ACOXL	3716.88	TRUE	97	622.126	39902.5	0.409676	enh20323-ACOXL
chr2	111520000	111525000	5001	*	chr2	111490000	111495000	5001	*	enh20324	genic	65.4301	ACOXL	3716.88	TRUE	97	34.5664	2261.68	0.0232205	enh20324-ACOXL
chr2	111525000	111530000	5001	*	chr2	111490000	111495000	5001	*	enh20325	genic	73.9737	ACOXL	3716.88	TRUE	97	39.4671	2919.53	0.0299746	enh20325-ACOXL
chr2	111825000	111830000	5001	*	chr2	111855000	111860000	5001	*	enh20348	genic	76.3675	ACOXL-AS1	284.875	TRUE	98	44.1509	3371.69	0.0235164	enh20348-ACOXL-AS1
chr2	111855000	111860000	5001	*	chr2	111855000	111860000	5001	*	enh20349	genic	86.4538	ACOXL-AS1	284.875	TRUE	98	513.191	44367.3	0.309446	enh20349-ACOXL-AS1
chr2	111860000	111865000	5001	*	chr2	111855000	111860000	5001	*	enh20350	genic	70.2098	ACOXL-AS1	284.875	TRUE	98	185.695	13037.6	0.0909326	enh20350-ACOXL-AS1
chr2	111875000	111880000	5001	*	chr2	111855000	111860000	5001	*	enh20351	promoter	101.285	ACOXL-AS1	284.875	TRUE	98	38.7708	3926.89	0.0273887	enh20351-ACOXL-AS1
chr2	111880000	111885000	5001	*	chr2	111855000	111860000	5001	*	enh20352	genic	109.759	ACOXL-AS1	284.875	TRUE	98	29.091	3193.01	0.0222701	enh20352-ACOXL-AS1
chr2	111875000	111880000	5001	*	chr2	111875000	111880000	5001	*	enh20351	promoter	101.285	BCL2L11	1812.25	TRUE	99	446.693	45243.2	0.266862	enh20351-BCL2L11
chr2	111880000	111885000	5001	*	chr2	111875000	111880000	5001	*	enh20352	genic	109.759	BCL2L11	1812.25	TRUE	99	76.3176	8376.57	0.0494082	enh20352-BCL2L11
chr2	111945000	111950000	5001	*	chr2	111965000	111970000	5001	*	enh20357	intergenic	64.7355	MIR4435-2HG	8670.38	TRUE	100	43.3298	2804.98	0.0207552	enh20357-MIR4435-2HG
chr2	111965000	111970000	5001	*	chr2	111965000	111970000	5001	*	enh20358	genic	78.5206	MIR4435-2HG	8670.38	TRUE	100	474.436	37253	0.275651	enh20358-MIR4435-2HG
chr2	111975000	111980000	5001	*	chr2	111965000	111970000	5001	*	enh20359	genic	74.4591	MIR4435-2HG	8670.38	TRUE	100	92.7476	6905.9	0.0510997	enh20359-MIR4435-2HG
chr2	111975000	111980000	5001	*	chr2	111965000	111970000	5001	*	enh20360	genic	70.9529	MIR4435-2HG	8670.38	TRUE	100	92.7476	6580.71	0.0486935	enh20360-MIR4435-2HG
chr2	111985000	111990000	5001	*	chr2	111965000	111970000	5001	*	enh20361	genic	74.1402	MIR4435-2HG	8670.38	TRUE	100	51.7687	3838.14	0.0284001	enh20361-MIR4435-2HG
chr2	111995000	112000000	5001	*	chr2	111965000	111970000	5001	*	enh20362	genic	87.3559	MIR4435-2HG	8670.38	TRUE	100	37.6923	3292.65	0.0243637	enh20362-MIR4435-2HG
chr2	11210000	11215000	5001	*	chr2	11235000	11240000	5001	*	enh15566	intergenic	71.7493	FLJ33534	238.75	TRUE	101	37.5425	2693.64	0.0277827	enh15566-FLJ33534
chr2	11235000	11240000	5001	*	chr2	11235000	11240000	5001	*	enh15567	intergenic	59.9278	FLJ33534	238.75	TRUE	101	423.71	25392	0.261897	enh15567-FLJ33534
chr2	11260000	11265000	5001	*	chr2	11235000	11240000	5001	*	enh15568	genic	63.1797	FLJ33534	238.75	TRUE	101	32.2276	2036.13	0.021001	enh15568-FLJ33534
chr2	112505000	112510000	5001	*	chr2	112525000	112530000	5001	*	enh20422	intergenic	65.6318	ANAPC1	1928	TRUE	102	38.5477	2529.95	0.0233597	enh20422-ANAPC1
chr2	112505000	112510000	5001	*	chr2	112525000	112530000	5001	*	enh20423	intergenic	66.254	ANAPC1	1928	TRUE	102	38.5477	2553.93	0.0235811	enh20423-ANAPC1
chr2	112520000	112525000	5001	*	chr2	112525000	112530000	5001	*	enh20424	genic	65.8643	ANAPC1	1928	TRUE	102	244.147	16080.6	0.148476	enh20424-ANAPC1
chr2	112525000	112530000	5001	*	chr2	112525000	112530000	5001	*	enh20425	genic	59.333	ANAPC1	1928	TRUE	102	411.228	24399.4	0.225286	enh20425-ANAPC1
chr2	112530000	112535000	5001	*	chr2	112525000	112530000	5001	*	enh20426	genic	60.661	ANAPC1	1928	TRUE	102	165.568	10043.5	0.0927343	enh20426-ANAPC1
chr2	112640000	112645000	5001	*	chr2	112655000	112660000	5001	*	enh20428	promoter	105.876	MERTK	4314.25	TRUE	103	57.3351	6070.38	0.0267824	enh20428-MERTK
chr2	112655000	112660000	5001	*	chr2	112655000	112660000	5001	*	enh20430	promoter	109.039	MERTK	4314.25	TRUE	103	644.651	70292.4	0.310128	enh20430-MERTK
chr2	112655000	112660000	5001	*	chr2	112655000	112660000	5001	*	enh20431	genic	65.7441	MERTK	4314.25	TRUE	103	644.651	42382	0.186989	enh20431-MERTK
chr2	112660000	112665000	5001	*	chr2	112655000	112660000	5001	*	enh20432	genic	71.1277	MERTK	4314.25	TRUE	103	175.889	12510.6	0.0551963	enh20432-MERTK
chr2	112790000	112795000	5001	*	chr2	112655000	112660000	5001	*	enh20446	intergenic	116.325	MERTK	4314.25	TRUE	103	51.0998	5944.19	0.0262256	enh20446-MERTK
chr2	112805000	112810000	5001	*	chr2	112655000	112660000	5001	*	enh20447	intergenic	78.2389	MERTK	4314.25	TRUE	103	81.3888	6367.77	0.0280945	enh20447-MERTK
chr2	112810000	112815000	5001	*	chr2	112655000	112660000	5001	*	enh20448	promoter	145.178	MERTK	4314.25	TRUE	103	40.8996	5937.74	0.0261972	enh20448-MERTK
chr2	11260000	11265000	5001	*	chr2	11270000	11275000	5001	*	enh15568	genic	63.1797	C2orf50	195.5	TRUE	104	54.6215	3450.97	0.022252	enh15568-C2orf50
chr2	11270000	11275000	5001	*	chr2	11270000	11275000	5001	*	enh15569	genic	67.436	C2orf50	195.5	TRUE	104	398.5	26873.3	0.17328	enh15569-C2orf50
chr2	11270000	11275000	5001	*	chr2	11270000	11275000	5001	*	enh15570	promoter	76.8056	C2orf50	195.5	TRUE	104	398.5	30607.1	0.197356	enh15570-C2orf50
chr2	11285000	11290000	5001	*	chr2	11270000	11275000	5001	*	enh15571	genic	68.2711	C2orf50	195.5	TRUE	104	54.1072	3693.96	0.0238188	enh15571-C2orf50
chr2	11295000	11300000	5001	*	chr2	11270000	11275000	5001	*	enh15572	promoter	115.82	C2orf50	195.5	TRUE	104	30.5148	3534.21	0.0227888	enh15572-C2orf50
chr2	11300000	11305000	5001	*	chr2	11270000	11275000	5001	*	enh15573	genic	93.598	C2orf50	195.5	TRUE	104	37.0649	3469.2	0.0223696	enh15573-C2orf50
chr2	112640000	112645000	5001	*	chr2	112810000	112815000	5001	*	enh20428	promoter	105.876	TMEM87B	3417.5	TRUE	105	32.9801	3491.78	0.0204179	enh20428-TMEM87B
chr2	112645000	112650000	5001	*	chr2	112810000	112815000	5001	*	enh20429	intergenic	68.1226	TMEM87B	3417.5	TRUE	105	56.2093	3829.12	0.0223905	enh20429-TMEM87B
chr2	112655000	112660000	5001	*	chr2	112810000	112815000	5001	*	enh20430	promoter	109.039	TMEM87B	3417.5	TRUE	105	40.8996	4459.67	0.0260775	enh20430-TMEM87B
chr2	112790000	112795000	5001	*	chr2	112810000	112815000	5001	*	enh20446	intergenic	116.325	TMEM87B	3417.5	TRUE	105	33.4759	3894.09	0.0227703	enh20446-TMEM87B
chr2	112805000	112810000	5001	*	chr2	112810000	112815000	5001	*	enh20447	intergenic	78.2389	TMEM87B	3417.5	TRUE	105	173.458	13571.2	0.0793562	enh20447-TMEM87B
chr2	112810000	112815000	5001	*	chr2	112810000	112815000	5001	*	enh20448	promoter	145.178	TMEM87B	3417.5	TRUE	105	445.461	64671.3	0.37816	enh20448-TMEM87B
chr2	112895000	112900000	5001	*	chr2	112895000	112900000	5001	*	enh20451	promoter	78.3221	FBLN7	401.125	TRUE	106	624.136	48883.6	0.475221	enh20451-FBLN7
chr2	112925000	112930000	5001	*	chr2	112895000	112900000	5001	*	enh20452	genic	59.0258	FBLN7	401.125	TRUE	106	47.6767	2814.15	0.0273577	enh20452-FBLN7
chr2	112955000	112960000	5001	*	chr2	112895000	112900000	5001	*	enh20453	intergenic	63.0279	FBLN7	401.125	TRUE	106	34.1825	2154.45	0.0209444	enh20453-FBLN7
chr2	11285000	11290000	5001	*	chr2	11295000	11300000	5001	*	enh15571	genic	68.2711	PQLC3	1668.38	TRUE	107	73.4509	5014.58	0.0311677	enh15571-PQLC3
chr2	11295000	11300000	5001	*	chr2	11295000	11300000	5001	*	enh15572	promoter	115.82	PQLC3	1668.38	TRUE	107	505.393	58534.4	0.363816	enh15572-PQLC3
chr2	11300000	11305000	5001	*	chr2	11295000	11300000	5001	*	enh15573	genic	93.598	PQLC3	1668.38	TRUE	107	185.367	17349.9	0.107837	enh15573-PQLC3
chr2	11305000	11310000	5001	*	chr2	11295000	11300000	5001	*	enh15574	genic	63.0256	PQLC3	1668.38	TRUE	107	98.6034	6214.54	0.038626	enh15574-PQLC3
chr2	11315000	11320000	5001	*	chr2	11295000	11300000	5001	*	enh15575	genic	73.3797	PQLC3	1668.38	TRUE	107	58.576	4298.29	0.0267157	enh15575-PQLC3
chr2	112895000	112900000	5001	*	chr2	112970000	112975000	5001	*	enh20451	promoter	78.3221	ZC3H8	1066.25	TRUE	108	19.3721	1517.26	0.0236744	enh20451-ZC3H8
chr2	112925000	112930000	5001	*	chr2	112970000	112975000	5001	*	enh20452	genic	59.0258	ZC3H8	1066.25	TRUE	108	28.258	1667.95	0.0260257	enh20452-ZC3H8
chr2	112955000	112960000	5001	*	chr2	112970000	112975000	5001	*	enh20453	intergenic	63.0279	ZC3H8	1066.25	TRUE	108	89.18	5620.83	0.087704	enh20453-ZC3H8
chr2	112975000	112980000	5001	*	chr2	112970000	112975000	5001	*	enh20454	genic	66.4883	ZC3H8	1066.25	TRUE	108	194.912	12959.3	0.20221	enh20454-ZC3H8
chr2	113010000	113015000	5001	*	chr2	112970000	112975000	5001	*	enh20455	promoter	107.893	ZC3H8	1066.25	TRUE	108	23.1962	2502.7	0.0390507	enh20455-ZC3H8
chr2	113030000	113035000	5001	*	chr2	112970000	112975000	5001	*	enh20457	promoter	124.263	ZC3H8	1066.25	TRUE	108	14.5761	1811.27	0.0282619	enh20457-ZC3H8
chr2	113190000	113195000	5001	*	chr2	112970000	112975000	5001	*	enh20460	promoter	108.952	ZC3H8	1066.25	TRUE	108	24.0586	2621.23	0.0409002	enh20460-ZC3H8
chr2	113295000	113300000	5001	*	chr2	112970000	112975000	5001	*	enh20465	promoter	116.082	ZC3H8	1066.25	TRUE	108	11.1139	1290.13	0.0201303	enh20465-ZC3H8
chr2	113010000	113015000	5001	*	chr2	113030000	113035000	5001	*	enh20455	promoter	107.893	ZC3H6	2509	TRUE	109	44.0126	4748.65	0.0366713	enh20455-ZC3H6
chr2	113015000	113020000	5001	*	chr2	113030000	113035000	5001	*	enh20456	intergenic	70.7042	ZC3H6	2509	TRUE	109	71.694	5069.07	0.0391458	enh20456-ZC3H6
chr2	113030000	113035000	5001	*	chr2	113030000	113035000	5001	*	enh20457	promoter	124.263	ZC3H6	2509	TRUE	109	575.647	71531.5	0.5524	enh20457-ZC3H6
chr2	11285000	11290000	5001	*	chr2	11315000	11320000	5001	*	enh15571	genic	68.2711	ROCK2	3797.38	TRUE	111	36.2153	2472.46	0.0221904	enh15571-ROCK2
chr2	11295000	11300000	5001	*	chr2	11315000	11320000	5001	*	enh15572	promoter	115.82	ROCK2	3797.38	TRUE	111	58.576	6784.25	0.0608891	enh15572-ROCK2
chr2	11300000	11305000	5001	*	chr2	11315000	11320000	5001	*	enh15573	genic	93.598	ROCK2	3797.38	TRUE	111	75.0304	7022.69	0.0630291	enh15573-ROCK2
chr2	11305000	11310000	5001	*	chr2	11315000	11320000	5001	*	enh15574	genic	63.0256	ROCK2	3797.38	TRUE	111	97.3584	6136.07	0.0550716	enh15574-ROCK2
chr2	11315000	11320000	5001	*	chr2	11315000	11320000	5001	*	enh15575	genic	73.3797	ROCK2	3797.38	TRUE	111	361.174	26502.9	0.237865	enh15575-ROCK2
chr2	11340000	11345000	5001	*	chr2	11315000	11320000	5001	*	enh15576	genic	83.6543	ROCK2	3797.38	TRUE	111	54.0734	4523.47	0.0405984	enh15576-ROCK2
chr2	11365000	11370000	5001	*	chr2	11315000	11320000	5001	*	enh15577	genic	73.1298	ROCK2	3797.38	TRUE	111	31.1421	2277.42	0.02044	enh15577-ROCK2
chr2	113190000	113195000	5001	*	chr2	113235000	113240000	5001	*	enh20460	promoter	108.952	TTL	1430.12	TRUE	112	30.6295	3337.15	0.0260714	enh20460-TTL
chr2	113235000	113240000	5001	*	chr2	113235000	113240000	5001	*	enh20461	promoter	113.892	TTL	1430.12	TRUE	112	415.256	47294.5	0.369487	enh20461-TTL
chr2	113245000	113250000	5001	*	chr2	113235000	113240000	5001	*	enh20462	genic	59.4096	TTL	1430.12	TRUE	112	83.0354	4933.1	0.0385397	enh20462-TTL
chr2	113255000	113260000	5001	*	chr2	113235000	113240000	5001	*	enh20463	genic	62.8454	TTL	1430.12	TRUE	112	51.347	3226.93	0.0252103	enh20463-TTL
chr2	113295000	113300000	5001	*	chr2	113235000	113240000	5001	*	enh20465	promoter	116.082	TTL	1430.12	TRUE	112	32.3803	3758.77	0.0293653	enh20465-TTL
chr2	113340000	113345000	5001	*	chr2	113235000	113240000	5001	*	enh20468	promoter	120.937	TTL	1430.12	TRUE	112	30.024	3631.01	0.0283672	enh20468-TTL
chr2	113235000	113240000	5001	*	chr2	113295000	113300000	5001	*	enh20461	promoter	113.892	LOC105373562	1255.75	TRUE	113	32.3803	3687.87	0.029035	enh20461-LOC105373562
chr2	113285000	113290000	5001	*	chr2	113295000	113300000	5001	*	enh20464	genic	80.4398	LOC105373562	1255.75	TRUE	113	107.595	8654.9	0.0681411	enh20464-LOC105373562
chr2	113295000	113300000	5001	*	chr2	113295000	113300000	5001	*	enh20465	promoter	116.082	LOC105373562	1255.75	TRUE	113	349.035	40516.6	0.318992	enh20465-LOC105373562
chr2	113320000	113325000	5001	*	chr2	113295000	113300000	5001	*	enh20466	genic	63.9262	LOC105373562	1255.75	TRUE	113	47.7883	3054.93	0.0240518	enh20466-LOC105373562
chr2	113325000	113330000	5001	*	chr2	113295000	113300000	5001	*	enh20467	genic	58.4472	LOC105373562	1255.75	TRUE	113	47.4644	2774.16	0.0218413	enh20467-LOC105373562
chr2	113340000	113345000	5001	*	chr2	113295000	113300000	5001	*	enh20468	promoter	120.937	LOC105373562	1255.75	TRUE	113	28.2732	3419.29	0.0269204	enh20468-LOC105373562
chr2	113235000	113240000	5001	*	chr2	113295000	113300000	5001	*	enh20461	promoter	113.892	POLR1B	1791.5	TRUE	114	32.3803	3687.87	0.029035	enh20461-POLR1B
chr2	113285000	113290000	5001	*	chr2	113295000	113300000	5001	*	enh20464	genic	80.4398	POLR1B	1791.5	TRUE	114	107.595	8654.9	0.0681411	enh20464-POLR1B
chr2	113295000	113300000	5001	*	chr2	113295000	113300000	5001	*	enh20465	promoter	116.082	POLR1B	1791.5	TRUE	114	349.035	40516.6	0.318992	enh20465-POLR1B
chr2	113320000	113325000	5001	*	chr2	113295000	113300000	5001	*	enh20466	genic	63.9262	POLR1B	1791.5	TRUE	114	47.7883	3054.93	0.0240518	enh20466-POLR1B
chr2	113325000	113330000	5001	*	chr2	113295000	113300000	5001	*	enh20467	genic	58.4472	POLR1B	1791.5	TRUE	114	47.4644	2774.16	0.0218413	enh20467-POLR1B
chr2	113340000	113345000	5001	*	chr2	113295000	113300000	5001	*	enh20468	promoter	120.937	POLR1B	1791.5	TRUE	114	28.2732	3419.29	0.0269204	enh20468-POLR1B
chr2	113235000	113240000	5001	*	chr2	113340000	113345000	5001	*	enh20461	promoter	113.892	CHCHD5	1593.75	TRUE	115	30.024	3419.51	0.0220064	enh20461-CHCHD5
chr2	113295000	113300000	5001	*	chr2	113340000	113345000	5001	*	enh20465	promoter	116.082	CHCHD5	1593.75	TRUE	115	28.2732	3282.01	0.0211216	enh20465-CHCHD5
chr2	113320000	113325000	5001	*	chr2	113340000	113345000	5001	*	enh20466	genic	63.9262	CHCHD5	1593.75	TRUE	115	54.2807	3469.96	0.0223311	enh20466-CHCHD5
chr2	113325000	113330000	5001	*	chr2	113340000	113345000	5001	*	enh20467	genic	58.4472	CHCHD5	1593.75	TRUE	115	53.1842	3108.47	0.0200047	enh20467-CHCHD5
chr2	113340000	113345000	5001	*	chr2	113340000	113345000	5001	*	enh20468	promoter	120.937	CHCHD5	1593.75	TRUE	115	376.095	45483.9	0.292714	enh20468-CHCHD5
chr2	113355000	113360000	5001	*	chr2	113340000	113345000	5001	*	enh20469	intergenic	71.3012	CHCHD5	1593.75	TRUE	115	67.8594	4838.45	0.0311382	enh20469-CHCHD5
chr2	113380000	113385000	5001	*	chr2	113395000	113400000	5001	*	enh20472	intergenic	89.4657	FLJ42351	91.625	TRUE	116	60.7029	5430.83	0.0247147	enh20472-FLJ42351
chr2	113385000	113390000	5001	*	chr2	113395000	113400000	5001	*	enh20473	intergenic	69.527	FLJ42351	91.625	TRUE	116	113.708	7905.81	0.0359778	enh20473-FLJ42351
chr2	113390000	113395000	5001	*	chr2	113395000	113400000	5001	*	enh20474	intergenic	63.1227	FLJ42351	91.625	TRUE	116	192.564	12155.1	0.0553156	enh20474-FLJ42351
chr2	113395000	113400000	5001	*	chr2	113395000	113400000	5001	*	enh20475	intergenic	70.7749	FLJ42351	91.625	TRUE	116	464.685	32888.1	0.149667	enh20475-FLJ42351
chr2	113400000	113405000	5001	*	chr2	113395000	113400000	5001	*	enh20476	promoter	71.7635	FLJ42351	91.625	TRUE	116	233.512	16757.6	0.0762608	enh20476-FLJ42351
chr2	113400000	113405000	5001	*	chr2	113395000	113400000	5001	*	enh20477	promoter	122.365	FLJ42351	91.625	TRUE	116	233.512	28573.6	0.130033	enh20477-FLJ42351
chr2	113415000	113420000	5001	*	chr2	113395000	113400000	5001	*	enh20478	genic	70.856	FLJ42351	91.625	TRUE	116	63.9346	4530.15	0.0206159	enh20478-FLJ42351
chr2	113450000	113455000	5001	*	chr2	113395000	113400000	5001	*	enh20483	intergenic	93.4817	FLJ42351	91.625	TRUE	116	53.4683	4998.31	0.0227463	enh20483-FLJ42351
chr2	113380000	113385000	5001	*	chr2	113400000	113405000	5001	*	enh20471	intergenic	67.8081	SLC20A1	2167.38	TRUE	117	72.5874	4922.01	0.0201056	enh20471-SLC20A1
chr2	113380000	113385000	5001	*	chr2	113400000	113405000	5001	*	enh20472	intergenic	89.4657	SLC20A1	2167.38	TRUE	117	72.5874	6494.08	0.0265272	enh20472-SLC20A1
chr2	113385000	113390000	5001	*	chr2	113400000	113405000	5001	*	enh20473	intergenic	69.527	SLC20A1	2167.38	TRUE	117	106.224	7385.42	0.0301682	enh20473-SLC20A1
chr2	113390000	113395000	5001	*	chr2	113400000	113405000	5001	*	enh20474	intergenic	63.1227	SLC20A1	2167.38	TRUE	117	123.273	7781.31	0.0317853	enh20474-SLC20A1
chr2	113395000	113400000	5001	*	chr2	113400000	113405000	5001	*	enh20475	intergenic	70.7749	SLC20A1	2167.38	TRUE	117	233.512	16526.8	0.0675092	enh20475-SLC20A1
chr2	113400000	113405000	5001	*	chr2	113400000	113405000	5001	*	enh20476	promoter	71.7635	SLC20A1	2167.38	TRUE	117	473.55	33983.6	0.138817	enh20476-SLC20A1
chr2	113400000	113405000	5001	*	chr2	113400000	113405000	5001	*	enh20477	promoter	122.365	SLC20A1	2167.38	TRUE	117	473.55	57945.8	0.236699	enh20477-SLC20A1
chr2	113415000	113420000	5001	*	chr2	113400000	113405000	5001	*	enh20478	genic	70.856	SLC20A1	2167.38	TRUE	117	72.3226	5124.49	0.0209327	enh20478-SLC20A1
chr2	113455000	113460000	5001	*	chr2	113400000	113405000	5001	*	enh20484	intergenic	99.1973	SLC20A1	2167.38	TRUE	117	50.5625	5015.66	0.0204881	enh20484-SLC20A1
chr2	113480000	113485000	5001	*	chr2	113400000	113405000	5001	*	enh20490	intergenic	82.6086	SLC20A1	2167.38	TRUE	117	65.0607	5374.57	0.0219542	enh20490-SLC20A1
chr2	113340000	113345000	5001	*	chr2	113490000	113495000	5001	*	enh20468	promoter	120.937	CKAP2L	1042	TRUE	118	27.4703	3322.18	0.021346	enh20468-CKAP2L
chr2	113380000	113385000	5001	*	chr2	113490000	113495000	5001	*	enh20472	intergenic	89.4657	CKAP2L	1042	TRUE	118	39.9193	3571.41	0.0229475	enh20472-CKAP2L
chr2	113400000	113405000	5001	*	chr2	113490000	113495000	5001	*	enh20477	promoter	122.365	CKAP2L	1042	TRUE	118	31.2547	3824.47	0.0245734	enh20477-CKAP2L
chr2	113480000	113485000	5001	*	chr2	113490000	113495000	5001	*	enh20489	intergenic	69.4961	CKAP2L	1042	TRUE	118	52.4126	3642.47	0.023404	enh20489-CKAP2L
chr2	113480000	113485000	5001	*	chr2	113490000	113495000	5001	*	enh20490	intergenic	82.6086	CKAP2L	1042	TRUE	118	52.4126	4329.73	0.0278199	enh20490-CKAP2L
chr2	113485000	113490000	5001	*	chr2	113490000	113495000	5001	*	enh20491	intergenic	65.8795	CKAP2L	1042	TRUE	118	221.482	14591.1	0.0937526	enh20491-CKAP2L
chr2	113505000	113510000	5001	*	chr2	113490000	113495000	5001	*	enh20492	genic	73.3324	CKAP2L	1042	TRUE	118	60.9442	4469.19	0.0287159	enh20492-CKAP2L
chr2	113505000	113510000	5001	*	chr2	113530000	113535000	5001	*	enh20492	genic	73.3324	IL1A	168.5	TRUE	119	52.4848	3848.84	0.0221169	enh20492-IL1A
chr2	113510000	113515000	5001	*	chr2	113530000	113535000	5001	*	enh20493	genic	67.2455	IL1A	168.5	TRUE	119	76.7117	5158.51	0.0296428	enh20493-IL1A
chr2	113520000	113525000	5001	*	chr2	113530000	113535000	5001	*	enh20494	promoter	100.936	IL1A	168.5	TRUE	119	121.846	12298.7	0.0706731	enh20494-IL1A
chr2	113530000	113535000	5001	*	chr2	113530000	113535000	5001	*	enh20495	intergenic	67.5555	IL1A	168.5	TRUE	119	492.473	33269.3	0.191178	enh20495-IL1A
chr2	113540000	113545000	5001	*	chr2	113530000	113535000	5001	*	enh20496	promoter	72.0512	IL1A	168.5	TRUE	119	133.22	9598.63	0.0551575	enh20496-IL1A
chr2	113545000	113550000	5001	*	chr2	113530000	113535000	5001	*	enh20497	intergenic	65.633	IL1A	168.5	TRUE	119	74.5603	4893.61	0.0281206	enh20497-IL1A
chr2	113550000	113555000	5001	*	chr2	113530000	113535000	5001	*	enh20498	intergenic	93.0082	IL1A	168.5	TRUE	119	79.3753	7382.55	0.042423	enh20498-IL1A
chr2	113555000	113560000	5001	*	chr2	113530000	113535000	5001	*	enh20499	intergenic	86.407	IL1A	168.5	TRUE	119	66.4027	5737.66	0.0329708	enh20499-IL1A
chr2	113550000	113555000	5001	*	chr2	113585000	113590000	5001	*	enh20498	intergenic	93.0082	IL1B	1806.38	TRUE	120	70.5431	6561.09	0.0296697	enh20498-IL1B
chr2	113570000	113575000	5001	*	chr2	113585000	113590000	5001	*	enh20500	intergenic	88.8517	IL1B	1806.38	TRUE	120	96.875	8607.51	0.0389237	enh20500-IL1B
chr2	113575000	113580000	5001	*	chr2	113585000	113590000	5001	*	enh20501	intergenic	70.0888	IL1B	1806.38	TRUE	120	132.845	9310.94	0.0421047	enh20501-IL1B
chr2	113585000	113590000	5001	*	chr2	113585000	113590000	5001	*	enh20502	genic	73.7277	IL1B	1806.38	TRUE	120	454.787	33530.4	0.151627	enh20502-IL1B
chr2	113585000	113590000	5001	*	chr2	113585000	113590000	5001	*	enh20503	genic	75.0202	IL1B	1806.38	TRUE	120	454.787	34118.2	0.154285	enh20503-IL1B
chr2	113590000	113595000	5001	*	chr2	113585000	113590000	5001	*	enh20504	promoter	91.7148	IL1B	1806.38	TRUE	120	216.112	19820.7	0.0896304	enh20504-IL1B
chr2	113595000	113600000	5001	*	chr2	113585000	113590000	5001	*	enh20505	intergenic	100.948	IL1B	1806.38	TRUE	120	85.5118	8632.25	0.0390356	enh20505-IL1B
chr2	113595000	113600000	5001	*	chr2	113585000	113590000	5001	*	enh20506	intergenic	92.4881	IL1B	1806.38	TRUE	120	85.5118	7908.82	0.0357642	enh20506-IL1B
chr2	113520000	113525000	5001	*	chr2	113670000	113675000	5001	*	enh20494	promoter	100.936	IL37	32.5	TRUE	121	26.954	2720.63	0.0205587	enh20494-IL37
chr2	113635000	113640000	5001	*	chr2	113670000	113675000	5001	*	enh20510	intergenic	99.6526	IL37	32.5	TRUE	121	29.7165	2961.32	0.0223775	enh20510-IL37
chr2	113640000	113645000	5001	*	chr2	113670000	113675000	5001	*	enh20511	intergenic	76.5813	IL37	32.5	TRUE	121	35.7239	2735.78	0.0206732	enh20511-IL37
chr2	113660000	113665000	5001	*	chr2	113670000	113675000	5001	*	enh20512	intergenic	67.3171	IL37	32.5	TRUE	121	124.868	8405.77	0.0635191	enh20512-IL37
chr2	113675000	113680000	5001	*	chr2	113670000	113675000	5001	*	enh20513	intergenic	57.0544	IL37	32.5	TRUE	121	243.595	13898.1	0.105023	enh20513-IL37
chr2	113680000	113685000	5001	*	chr2	113670000	113675000	5001	*	enh20514	intergenic	63.2888	IL37	32.5	TRUE	121	141.086	8929.17	0.0674742	enh20514-IL37
chr2	113690000	113695000	5001	*	chr2	113670000	113675000	5001	*	enh20515	intergenic	96.0284	IL37	32.5	TRUE	121	80.158	7697.44	0.0581665	enh20515-IL37
chr2	113695000	113700000	5001	*	chr2	113670000	113675000	5001	*	enh20516	intergenic	72.425	IL37	32.5	TRUE	121	53.2109	3853.8	0.0291217	enh20516-IL37
chr2	113710000	113715000	5001	*	chr2	113735000	113740000	5001	*	enh20517	intergenic	67.9873	IL36G	89.25	TRUE	122	56.0804	3812.76	0.0278583	enh20517-IL36G
chr2	113715000	113720000	5001	*	chr2	113735000	113740000	5001	*	enh20518	intergenic	67.6428	IL36G	89.25	TRUE	122	64.6033	4369.95	0.0319295	enh20518-IL36G
chr2	113735000	113740000	5001	*	chr2	113735000	113740000	5001	*	enh20519	promoter	59.8892	IL36G	89.25	TRUE	122	390.912	23411.4	0.171058	enh20519-IL36G
chr2	113740000	113745000	5001	*	chr2	113735000	113740000	5001	*	enh20520	genic	69.383	IL36G	89.25	TRUE	122	213.677	14825.6	0.108325	enh20520-IL36G
chr2	113760000	113765000	5001	*	chr2	113735000	113740000	5001	*	enh20521	promoter	61.4246	IL36G	89.25	TRUE	122	66.5965	4090.67	0.0298889	enh20521-IL36G
chr2	113780000	113785000	5001	*	chr2	113735000	113740000	5001	*	enh20522	genic	71.6044	IL36G	89.25	TRUE	122	48.611	3480.76	0.0254325	enh20522-IL36G
chr2	113735000	113740000	5001	*	chr2	113760000	113765000	5001	*	enh20519	promoter	59.8892	IL36A	32.5	TRUE	123	66.5965	3988.41	0.0315284	enh20519-IL36A
chr2	113740000	113745000	5001	*	chr2	113760000	113765000	5001	*	enh20520	genic	69.383	IL36A	32.5	TRUE	123	64.9431	4505.95	0.0356195	enh20520-IL36A
chr2	113760000	113765000	5001	*	chr2	113760000	113765000	5001	*	enh20521	promoter	61.4246	IL36A	32.5	TRUE	123	503.668	30937.6	0.244562	enh20521-IL36A
chr2	113780000	113785000	5001	*	chr2	113760000	113765000	5001	*	enh20522	genic	71.6044	IL36A	32.5	TRUE	123	78.1337	5594.72	0.0442262	enh20522-IL36A
chr2	113785000	113790000	5001	*	chr2	113760000	113765000	5001	*	enh20523	genic	62.3917	IL36A	32.5	TRUE	123	50.4261	3146.17	0.0248705	enh20523-IL36A
chr2	113795000	113800000	5001	*	chr2	113760000	113765000	5001	*	enh20524	genic	72.8828	IL36A	32.5	TRUE	123	48.5363	3537.46	0.0279636	enh20524-IL36A
chr2	113740000	113745000	5001	*	chr2	113775000	113780000	5001	*	enh20520	genic	69.383	IL36B	293.375	TRUE	124	40.7771	2829.24	0.0239556	enh20520-IL36B
chr2	113760000	113765000	5001	*	chr2	113775000	113780000	5001	*	enh20521	promoter	61.4246	IL36B	293.375	TRUE	124	78.1797	4802.16	0.0406606	enh20521-IL36B
chr2	113780000	113785000	5001	*	chr2	113775000	113780000	5001	*	enh20522	genic	71.6044	IL36B	293.375	TRUE	124	226.27	16201.9	0.137184	enh20522-IL36B
chr2	113785000	113790000	5001	*	chr2	113775000	113780000	5001	*	enh20523	genic	62.3917	IL36B	293.375	TRUE	124	105.615	6589.52	0.0557944	enh20523-IL36B
chr2	113795000	113800000	5001	*	chr2	113775000	113780000	5001	*	enh20524	genic	72.8828	IL36B	293.375	TRUE	124	74.5486	5433.31	0.0460047	enh20524-IL36B
chr2	113810000	113815000	5001	*	chr2	113775000	113780000	5001	*	enh20525	intergenic	67.5462	IL36B	293.375	TRUE	124	45.4876	3072.52	0.0260155	enh20525-IL36B
chr2	113785000	113790000	5001	*	chr2	113815000	113820000	5001	*	enh20523	genic	62.3917	IL36RN	36.375	TRUE	125	48.4261	3021.39	0.0241163	enh20523-IL36RN
chr2	113795000	113800000	5001	*	chr2	113815000	113820000	5001	*	enh20524	genic	72.8828	IL36RN	36.375	TRUE	125	57.8881	4219.05	0.0336759	enh20524-IL36RN
chr2	113810000	113815000	5001	*	chr2	113815000	113820000	5001	*	enh20525	intergenic	67.5462	IL36RN	36.375	TRUE	125	130.89	8841.1	0.0705684	enh20525-IL36RN
chr2	113825000	113830000	5001	*	chr2	113815000	113820000	5001	*	enh20526	intergenic	59.8089	IL36RN	36.375	TRUE	125	126.418	7560.94	0.0603504	enh20526-IL36RN
chr2	113835000	113840000	5001	*	chr2	113815000	113820000	5001	*	enh20527	intergenic	68.753	IL36RN	36.375	TRUE	125	60.8158	4181.27	0.0333743	enh20527-IL36RN
chr2	113840000	113845000	5001	*	chr2	113815000	113820000	5001	*	enh20528	intergenic	79.6625	IL36RN	36.375	TRUE	125	42.6224	3395.41	0.0271017	enh20528-IL36RN
chr2	113795000	113800000	5001	*	chr2	113825000	113830000	5001	*	enh20524	genic	72.8828	IL1F10	29.125	TRUE	126	48.1477	3509.14	0.0220618	enh20524-IL1F10
chr2	113810000	113815000	5001	*	chr2	113825000	113830000	5001	*	enh20525	intergenic	67.5462	IL1F10	29.125	TRUE	126	95.9021	6477.82	0.0407259	enh20525-IL1F10
chr2	113825000	113830000	5001	*	chr2	113825000	113830000	5001	*	enh20526	intergenic	59.8089	IL1F10	29.125	TRUE	126	598.891	35819.1	0.225193	enh20526-IL1F10
chr2	113835000	113840000	5001	*	chr2	113825000	113830000	5001	*	enh20527	intergenic	68.753	IL1F10	29.125	TRUE	126	77.7055	5342.49	0.033588	enh20527-IL1F10
chr2	113840000	113845000	5001	*	chr2	113825000	113830000	5001	*	enh20528	intergenic	79.6625	IL1F10	29.125	TRUE	126	54.0362	4304.66	0.0270632	enh20528-IL1F10
chr2	113845000	113850000	5001	*	chr2	113825000	113830000	5001	*	enh20529	intergenic	76.7292	IL1F10	29.125	TRUE	126	42.4402	3256.4	0.0204729	enh20529-IL1F10
chr2	113840000	113845000	5001	*	chr2	113875000	113880000	5001	*	enh20528	intergenic	79.6625	IL1RN	2820.88	TRUE	127	53.8657	4291.08	0.0254899	enh20528-IL1RN
chr2	113845000	113850000	5001	*	chr2	113875000	113880000	5001	*	enh20529	intergenic	76.7292	IL1RN	2820.88	TRUE	127	62.6497	4807.06	0.0285549	enh20529-IL1RN
chr2	113845000	113850000	5001	*	chr2	113875000	113880000	5001	*	enh20530	intergenic	64.6896	IL1RN	2820.88	TRUE	127	62.6497	4052.78	0.0240743	enh20530-IL1RN
chr2	113855000	113860000	5001	*	chr2	113875000	113880000	5001	*	enh20531	intergenic	90.0252	IL1RN	2820.88	TRUE	127	77.8136	7005.18	0.0416122	enh20531-IL1RN
chr2	113860000	113865000	5001	*	chr2	113875000	113880000	5001	*	enh20532	intergenic	87.3597	IL1RN	2820.88	TRUE	127	82.5129	7208.3	0.0428187	enh20532-IL1RN
chr2	113865000	113870000	5001	*	chr2	113875000	113880000	5001	*	enh20533	intergenic	102.309	IL1RN	2820.88	TRUE	127	100.614	10293.7	0.0611466	enh20533-IL1RN
chr2	113880000	113885000	5001	*	chr2	113875000	113880000	5001	*	enh20534	genic	115.936	IL1RN	2820.88	TRUE	127	234.258	27158.9	0.161329	enh20534-IL1RN
chr2	113885000	113890000	5001	*	chr2	113875000	113880000	5001	*	enh20535	genic	102.57	IL1RN	2820.88	TRUE	127	75.2107	7714.39	0.045825	enh20535-IL1RN
chr2	113890000	113895000	5001	*	chr2	113875000	113880000	5001	*	enh20536	intergenic	71.1715	IL1RN	2820.88	TRUE	127	55.93	3980.62	0.0236457	enh20536-IL1RN
chr2	113890000	113895000	5001	*	chr2	113875000	113880000	5001	*	enh20537	intergenic	67.7128	IL1RN	2820.88	TRUE	127	55.93	3787.17	0.0224966	enh20537-IL1RN
chr2	113915000	113920000	5001	*	chr2	113930000	113935000	5001	*	enh20539	intergenic	86.4084	PSD4	1515.88	TRUE	128	91.8555	7937.09	0.0312929	enh20539-PSD4
chr2	113925000	113930000	5001	*	chr2	113930000	113935000	5001	*	enh20540	intergenic	77.8037	PSD4	1515.88	TRUE	128	203.187	15808.7	0.0623278	enh20540-PSD4
chr2	113930000	113935000	5001	*	chr2	113930000	113935000	5001	*	enh20541	promoter	102.341	PSD4	1515.88	TRUE	128	592.462	60633.4	0.239055	enh20541-PSD4
chr2	113930000	113935000	5001	*	chr2	113930000	113935000	5001	*	enh20542	genic	77.3832	PSD4	1515.88	TRUE	128	592.462	45846.6	0.180756	enh20542-PSD4
chr2	113935000	113940000	5001	*	chr2	113930000	113935000	5001	*	enh20543	genic	75.7697	PSD4	1515.88	TRUE	128	213.601	16184.5	0.0638092	enh20543-PSD4
chr2	113930000	113935000	5001	*	chr2	113970000	113975000	5001	*	enh20541	promoter	102.341	PAX8	1997	TRUE	129	35.3317	3615.9	0.0200708	enh20541-PAX8
chr2	113960000	113965000	5001	*	chr2	113970000	113975000	5001	*	enh20546	intergenic	72.2119	PAX8	1997	TRUE	129	103.707	7488.88	0.0415687	enh20546-PAX8
chr2	113965000	113970000	5001	*	chr2	113970000	113975000	5001	*	enh20547	intergenic	76.8011	PAX8	1997	TRUE	129	131.949	10133.8	0.0562501	enh20547-PAX8
chr2	113975000	113980000	5001	*	chr2	113970000	113975000	5001	*	enh20548	genic	90.0639	PAX8	1997	TRUE	129	199.873	18001.4	0.0999206	enh20548-PAX8
chr2	113975000	113980000	5001	*	chr2	113970000	113975000	5001	*	enh20549	genic	81.4333	PAX8	1997	TRUE	129	199.873	16276.3	0.0903454	enh20549-PAX8
chr2	113980000	113985000	5001	*	chr2	113970000	113975000	5001	*	enh20550	genic	66.6911	PAX8	1997	TRUE	129	88.2895	5888.12	0.0326833	enh20550-PAX8
chr2	113985000	113990000	5001	*	chr2	113970000	113975000	5001	*	enh20551	genic	83.3862	PAX8	1997	TRUE	129	77.8865	6494.66	0.0360501	enh20551-PAX8
chr2	113990000	113995000	5001	*	chr2	113970000	113975000	5001	*	enh20552	genic	66.2937	PAX8	1997	TRUE	129	82.9172	5496.89	0.0305117	enh20552-PAX8
chr2	113995000	114000000	5001	*	chr2	113970000	113975000	5001	*	enh20553	genic	112.177	PAX8	1997	TRUE	129	58.2291	6531.93	0.0362569	enh20553-PAX8
chr2	113965000	113970000	5001	*	chr2	113990000	113995000	5001	*	enh20547	intergenic	76.8011	PAX8-AS1	1130.62	TRUE	130	69.3787	5328.36	0.0242238	enh20547-PAX8-AS1
chr2	113975000	113980000	5001	*	chr2	113990000	113995000	5001	*	enh20548	genic	90.0639	PAX8-AS1	1130.62	TRUE	130	94.6622	8525.65	0.0387593	enh20548-PAX8-AS1
chr2	113975000	113980000	5001	*	chr2	113990000	113995000	5001	*	enh20549	genic	81.4333	PAX8-AS1	1130.62	TRUE	130	94.6622	7708.66	0.0350451	enh20549-PAX8-AS1
chr2	113980000	113985000	5001	*	chr2	113990000	113995000	5001	*	enh20550	genic	66.6911	PAX8-AS1	1130.62	TRUE	130	99.9845	6668.07	0.0303144	enh20550-PAX8-AS1
chr2	113985000	113990000	5001	*	chr2	113990000	113995000	5001	*	enh20551	genic	83.3862	PAX8-AS1	1130.62	TRUE	130	252.766	21077.2	0.0958213	enh20551-PAX8-AS1
chr2	113990000	113995000	5001	*	chr2	113990000	113995000	5001	*	enh20552	genic	66.2937	PAX8-AS1	1130.62	TRUE	130	549.599	36435	0.165641	enh20552-PAX8-AS1
chr2	113995000	114000000	5001	*	chr2	113990000	113995000	5001	*	enh20553	genic	112.177	PAX8-AS1	1130.62	TRUE	130	268.885	30162.6	0.137125	enh20553-PAX8-AS1
chr2	114145000	114150000	5001	*	chr2	114195000	114200000	5001	*	enh20571	intergenic	101.88	CBWD2	3208.5	TRUE	131	44.8569	4570.05	0.0251868	enh20571-CBWD2
chr2	114170000	114175000	5001	*	chr2	114195000	114200000	5001	*	enh20572	intergenic	76.4886	CBWD2	3208.5	TRUE	131	57.4543	4394.6	0.0242199	enh20572-CBWD2
chr2	114185000	114190000	5001	*	chr2	114195000	114200000	5001	*	enh20573	intergenic	105.632	CBWD2	3208.5	TRUE	131	88.1274	9309.07	0.0513049	enh20573-CBWD2
chr2	114195000	114200000	5001	*	chr2	114195000	114200000	5001	*	enh20574	promoter	101.182	CBWD2	3208.5	TRUE	131	489.114	49489.6	0.272751	enh20574-CBWD2
chr2	114200000	114205000	5001	*	chr2	114195000	114200000	5001	*	enh20575	genic	77.3087	CBWD2	3208.5	TRUE	131	225.249	17413.7	0.095972	enh20575-CBWD2
chr2	114210000	114215000	5001	*	chr2	114195000	114200000	5001	*	enh20576	genic	73.6189	CBWD2	3208.5	TRUE	131	57.4962	4232.81	0.0233282	enh20576-CBWD2
chr2	114200000	114205000	5001	*	chr2	114255000	114260000	5001	*	enh20575	genic	77.3087	FOXD4L1	40.375	TRUE	132	40.2728	3113.44	0.0263448	enh20575-FOXD4L1
chr2	114210000	114215000	5001	*	chr2	114255000	114260000	5001	*	enh20576	genic	73.6189	FOXD4L1	40.375	TRUE	132	42.7979	3150.73	0.0266603	enh20576-FOXD4L1
chr2	114215000	114220000	5001	*	chr2	114255000	114260000	5001	*	enh20577	genic	76.7877	FOXD4L1	40.375	TRUE	132	64.3905	4944.4	0.0418376	enh20577-FOXD4L1
chr2	114260000	114265000	5001	*	chr2	114255000	114260000	5001	*	enh20579	intergenic	98.8639	FOXD4L1	40.375	TRUE	132	260.429	25747	0.217862	enh20579-FOXD4L1
chr2	114270000	114275000	5001	*	chr2	114255000	114260000	5001	*	enh20580	intergenic	74.7329	FOXD4L1	40.375	TRUE	132	54.5816	4079.05	0.0345154	enh20580-FOXD4L1
chr2	114305000	114310000	5001	*	chr2	114255000	114260000	5001	*	enh20586	intergenic	77.3377	FOXD4L1	40.375	TRUE	132	37.1256	2871.21	0.0242951	enh20586-FOXD4L1
chr2	114360000	114365000	5001	*	chr2	114255000	114260000	5001	*	enh20595	promoter	120.919	FOXD4L1	40.375	TRUE	132	30.4276	3679.26	0.0311326	enh20595-FOXD4L1
chr2	114285000	114290000	5001	*	chr2	114285000	114290000	5001	*	enh20581	intergenic	67.587	PGM5P4-AS1	287	TRUE	133	486.388	32873.5	0.194431	enh20581-PGM5P4-AS1
chr2	114285000	114290000	5001	*	chr2	114285000	114290000	5001	*	enh20582	genic	63.2237	PGM5P4-AS1	287	TRUE	133	486.388	30751.3	0.181879	enh20582-PGM5P4-AS1
chr2	114290000	114295000	5001	*	chr2	114285000	114290000	5001	*	enh20583	genic	59.2092	PGM5P4-AS1	287	TRUE	133	156.224	9249.91	0.0547087	enh20583-PGM5P4-AS1
chr2	114295000	114300000	5001	*	chr2	114285000	114290000	5001	*	enh20584	promoter	79.2873	PGM5P4-AS1	287	TRUE	133	71.1656	5642.52	0.0333728	enh20584-PGM5P4-AS1
chr2	114325000	114330000	5001	*	chr2	114285000	114290000	5001	*	enh20588	intergenic	78.0049	PGM5P4-AS1	287	TRUE	133	45.8299	3574.96	0.0211441	enh20588-PGM5P4-AS1
chr2	114340000	114345000	5001	*	chr2	114285000	114290000	5001	*	enh20590	promoter	141.545	PGM5P4-AS1	287	TRUE	133	27.5443	3898.76	0.0230592	enh20590-PGM5P4-AS1
chr2	114345000	114350000	5001	*	chr2	114285000	114290000	5001	*	enh20592	genic	67.3027	PGM5P4-AS1	287	TRUE	133	52.796	3553.31	0.0210161	enh20592-PGM5P4-AS1
chr2	114355000	114360000	5001	*	chr2	114285000	114290000	5001	*	enh20594	genic	81.7733	PGM5P4-AS1	287	TRUE	133	45.2274	3698.39	0.0218742	enh20594-PGM5P4-AS1
chr2	114360000	114365000	5001	*	chr2	114285000	114290000	5001	*	enh20595	promoter	120.919	PGM5P4-AS1	287	TRUE	133	39.9899	4835.53	0.0285998	enh20595-PGM5P4-AS1
chr2	114270000	114275000	5001	*	chr2	114330000	114335000	5001	*	enh20580	intergenic	74.7329	FAM138B	19.75	TRUE	134	52.9869	3959.87	0.0228022	enh20580-FAM138B
chr2	114305000	114310000	5001	*	chr2	114330000	114335000	5001	*	enh20585	intergenic	60.9889	FAM138B	19.75	TRUE	134	57.6655	3516.95	0.0202518	enh20585-FAM138B
chr2	114305000	114310000	5001	*	chr2	114330000	114335000	5001	*	enh20586	intergenic	77.3377	FAM138B	19.75	TRUE	134	57.6655	4459.72	0.0256805	enh20586-FAM138B
chr2	114325000	114330000	5001	*	chr2	114330000	114335000	5001	*	enh20587	intergenic	72.1895	FAM138B	19.75	TRUE	134	164.56	11879.5	0.068406	enh20587-FAM138B
chr2	114325000	114330000	5001	*	chr2	114330000	114335000	5001	*	enh20588	intergenic	78.0049	FAM138B	19.75	TRUE	134	164.56	12836.5	0.0739167	enh20588-FAM138B
chr2	114330000	114335000	5001	*	chr2	114330000	114335000	5001	*	enh20589	intergenic	61.6605	FAM138B	19.75	TRUE	134	575.758	35501.5	0.20443	enh20589-FAM138B
chr2	114340000	114345000	5001	*	chr2	114330000	114335000	5001	*	enh20590	promoter	141.545	FAM138B	19.75	TRUE	134	108.793	15399.1	0.0886728	enh20590-FAM138B
chr2	114340000	114345000	5001	*	chr2	114330000	114335000	5001	*	enh20591	genic	78.1653	FAM138B	19.75	TRUE	134	108.793	8503.81	0.0489678	enh20591-FAM138B
chr2	114355000	114360000	5001	*	chr2	114330000	114335000	5001	*	enh20593	genic	69.1465	FAM138B	19.75	TRUE	134	60.8987	4210.93	0.0242479	enh20593-FAM138B
chr2	114355000	114360000	5001	*	chr2	114330000	114335000	5001	*	enh20594	genic	81.7733	FAM138B	19.75	TRUE	134	60.8987	4979.89	0.0286758	enh20594-FAM138B
chr2	114360000	114365000	5001	*	chr2	114330000	114335000	5001	*	enh20595	promoter	120.919	FAM138B	19.75	TRUE	134	34.4617	4167.06	0.0239953	enh20595-FAM138B
chr2	114325000	114330000	5001	*	chr2	114340000	114345000	5001	*	enh20587	intergenic	72.1895	WASH2P	4200.5	TRUE	135	84.6976	6114.27	0.0234257	enh20587-WASH2P
chr2	114325000	114330000	5001	*	chr2	114340000	114345000	5001	*	enh20588	intergenic	78.0049	WASH2P	4200.5	TRUE	135	84.6976	6606.83	0.0253129	enh20588-WASH2P
chr2	114330000	114335000	5001	*	chr2	114340000	114345000	5001	*	enh20589	intergenic	61.6605	WASH2P	4200.5	TRUE	135	108.793	6708.21	0.0257013	enh20589-WASH2P
chr2	114340000	114345000	5001	*	chr2	114340000	114345000	5001	*	enh20590	promoter	141.545	WASH2P	4200.5	TRUE	135	656.953	92988.4	0.356268	enh20590-WASH2P
chr2	114340000	114345000	5001	*	chr2	114340000	114345000	5001	*	enh20591	genic	78.1653	WASH2P	4200.5	TRUE	135	656.953	51351	0.196742	enh20591-WASH2P
chr2	114345000	114350000	5001	*	chr2	114340000	114345000	5001	*	enh20592	genic	67.3027	WASH2P	4200.5	TRUE	135	248.531	16726.8	0.0640858	enh20592-WASH2P
chr2	114355000	114360000	5001	*	chr2	114340000	114345000	5001	*	enh20593	genic	69.1465	WASH2P	4200.5	TRUE	135	81.6129	5643.24	0.021621	enh20593-WASH2P
chr2	114355000	114360000	5001	*	chr2	114340000	114345000	5001	*	enh20594	genic	81.7733	WASH2P	4200.5	TRUE	135	81.6129	6673.75	0.0255693	enh20594-WASH2P
chr2	114340000	114345000	5001	*	chr2	114355000	114360000	5001	*	enh20590	promoter	141.545	DDX11L2	1249.12	TRUE	136	81.6129	11551.9	0.0469933	enh20590-DDX11L2
chr2	114340000	114345000	5001	*	chr2	114355000	114360000	5001	*	enh20591	genic	78.1653	DDX11L2	1249.12	TRUE	136	81.6129	6379.29	0.0259511	enh20591-DDX11L2
chr2	114345000	114350000	5001	*	chr2	114355000	114360000	5001	*	enh20592	genic	67.3027	DDX11L2	1249.12	TRUE	136	81.6171	5493.05	0.0223459	enh20592-DDX11L2
chr2	114355000	114360000	5001	*	chr2	114355000	114360000	5001	*	enh20593	genic	69.1465	DDX11L2	1249.12	TRUE	136	740.682	51215.5	0.208346	enh20593-DDX11L2
chr2	114355000	114360000	5001	*	chr2	114355000	114360000	5001	*	enh20594	genic	81.7733	DDX11L2	1249.12	TRUE	136	740.682	60568	0.246392	enh20594-DDX11L2
chr2	114360000	114365000	5001	*	chr2	114355000	114360000	5001	*	enh20595	promoter	120.919	DDX11L2	1249.12	TRUE	136	110.393	13348.6	0.0543024	enh20595-DDX11L2
chr2	114365000	114370000	5001	*	chr2	114355000	114360000	5001	*	enh20596	intergenic	68.3303	DDX11L2	1249.12	TRUE	136	79.785	5451.73	0.0221778	enh20596-DDX11L2
chr2	114380000	114385000	5001	*	chr2	114355000	114360000	5001	*	enh20600	promoter	102.341	DDX11L2	1249.12	TRUE	136	60.8157	6223.93	0.0253191	enh20600-DDX11L2
chr2	114305000	114310000	5001	*	chr2	114365000	114370000	5001	*	enh20586	intergenic	77.3377	RPL23AP7	823.375	TRUE	137	55.8494	4319.27	0.0229748	enh20586-RPL23AP7
chr2	114340000	114345000	5001	*	chr2	114365000	114370000	5001	*	enh20590	promoter	141.545	RPL23AP7	823.375	TRUE	137	35.5285	5028.88	0.0267494	enh20590-RPL23AP7
chr2	114345000	114350000	5001	*	chr2	114365000	114370000	5001	*	enh20592	genic	67.3027	RPL23AP7	823.375	TRUE	137	57.6846	3882.33	0.0206507	enh20592-RPL23AP7
chr2	114355000	114360000	5001	*	chr2	114365000	114370000	5001	*	enh20593	genic	69.1465	RPL23AP7	823.375	TRUE	137	79.785	5516.85	0.0293449	enh20593-RPL23AP7
chr2	114355000	114360000	5001	*	chr2	114365000	114370000	5001	*	enh20594	genic	81.7733	RPL23AP7	823.375	TRUE	137	79.785	6524.28	0.0347036	enh20594-RPL23AP7
chr2	114360000	114365000	5001	*	chr2	114365000	114370000	5001	*	enh20595	promoter	120.919	RPL23AP7	823.375	TRUE	137	135.239	16353	0.0869839	enh20595-RPL23AP7
chr2	114365000	114370000	5001	*	chr2	114365000	114370000	5001	*	enh20596	intergenic	68.3303	RPL23AP7	823.375	TRUE	137	609.373	41638.6	0.221482	enh20596-RPL23AP7
chr2	114370000	114375000	5001	*	chr2	114365000	114370000	5001	*	enh20597	genic	67.2104	RPL23AP7	823.375	TRUE	137	228.598	15364.2	0.0817244	enh20597-RPL23AP7
chr2	114375000	114380000	5001	*	chr2	114365000	114370000	5001	*	enh20598	genic	64.2124	RPL23AP7	823.375	TRUE	137	84.2559	5410.27	0.028778	enh20598-RPL23AP7
chr2	114380000	114385000	5001	*	chr2	114365000	114370000	5001	*	enh20599	genic	70.1423	RPL23AP7	823.375	TRUE	137	71.6379	5024.85	0.0267279	enh20599-RPL23AP7
chr2	114380000	114385000	5001	*	chr2	114365000	114370000	5001	*	enh20600	promoter	102.341	RPL23AP7	823.375	TRUE	137	71.6379	7331.48	0.0389972	enh20600-RPL23AP7
chr2	114355000	114360000	5001	*	chr2	114380000	114385000	5001	*	enh20594	genic	81.7733	RABL2A	768	TRUE	138	60.8157	4973.1	0.0214361	enh20594-RABL2A
chr2	114360000	114365000	5001	*	chr2	114380000	114385000	5001	*	enh20595	promoter	120.919	RABL2A	768	TRUE	138	107.546	13004.3	0.0560538	enh20595-RABL2A
chr2	114365000	114370000	5001	*	chr2	114380000	114385000	5001	*	enh20596	intergenic	68.3303	RABL2A	768	TRUE	138	71.6379	4895.04	0.0210996	enh20596-RABL2A
chr2	114375000	114380000	5001	*	chr2	114380000	114385000	5001	*	enh20598	genic	64.2124	RABL2A	768	TRUE	138	407.864	26189.9	0.112889	enh20598-RABL2A
chr2	114380000	114385000	5001	*	chr2	114380000	114385000	5001	*	enh20599	genic	70.1423	RABL2A	768	TRUE	138	634.791	44525.7	0.191924	enh20599-RABL2A
chr2	114380000	114385000	5001	*	chr2	114380000	114385000	5001	*	enh20600	promoter	102.341	RABL2A	768	TRUE	138	634.791	64965	0.280025	enh20600-RABL2A
chr2	114340000	114345000	5001	*	chr2	114460000	114465000	5001	*	enh20590	promoter	141.545	SLC35F5	3024.62	TRUE	139	20.6899	2928.55	0.0245933	enh20590-SLC35F5
chr2	114365000	114370000	5001	*	chr2	114460000	114465000	5001	*	enh20596	intergenic	68.3303	SLC35F5	3024.62	TRUE	139	38.8411	2654.02	0.0222879	enh20596-SLC35F5
chr2	114370000	114375000	5001	*	chr2	114460000	114465000	5001	*	enh20597	genic	67.2104	SLC35F5	3024.62	TRUE	139	40.9611	2753.01	0.0231192	enh20597-SLC35F5
chr2	114380000	114385000	5001	*	chr2	114460000	114465000	5001	*	enh20600	promoter	102.341	SLC35F5	3024.62	TRUE	139	23.4664	2401.57	0.0201679	enh20600-SLC35F5
chr2	114405000	114410000	5001	*	chr2	114460000	114465000	5001	*	enh20601	intergenic	85.6717	SLC35F5	3024.62	TRUE	139	28.6652	2455.79	0.0206232	enh20601-SLC35F5
chr2	114410000	114415000	5001	*	chr2	114460000	114465000	5001	*	enh20602	intergenic	78.0019	SLC35F5	3024.62	TRUE	139	30.6676	2392.13	0.0200886	enh20602-SLC35F5
chr2	114430000	114435000	5001	*	chr2	114460000	114465000	5001	*	enh20603	intergenic	64.821	SLC35F5	3024.62	TRUE	139	40.9568	2654.86	0.0222949	enh20603-SLC35F5
chr2	114445000	114450000	5001	*	chr2	114460000	114465000	5001	*	enh20604	intergenic	71.4536	SLC35F5	3024.62	TRUE	139	60.3149	4309.72	0.0361921	enh20604-SLC35F5
chr2	114450000	114455000	5001	*	chr2	114460000	114465000	5001	*	enh20605	intergenic	78.0373	SLC35F5	3024.62	TRUE	139	91.6037	7148.51	0.0600316	enh20605-SLC35F5
chr2	114455000	114460000	5001	*	chr2	114460000	114465000	5001	*	enh20606	intergenic	77.2397	SLC35F5	3024.62	TRUE	139	213.498	16490.5	0.138484	enh20606-SLC35F5
chr2	114480000	114485000	5001	*	chr2	114460000	114465000	5001	*	enh20607	genic	71.8037	SLC35F5	3024.62	TRUE	139	51.7489	3715.76	0.0312041	enh20607-SLC35F5
chr2	114495000	114500000	5001	*	chr2	114460000	114465000	5001	*	enh20609	genic	83.9407	SLC35F5	3024.62	TRUE	139	32.0459	2689.95	0.0225896	enh20609-SLC35F5
chr2	114510000	114515000	5001	*	chr2	114460000	114465000	5001	*	enh20610	promoter	127.702	SLC35F5	3024.62	TRUE	139	20.6287	2634.34	0.0221226	enh20610-SLC35F5
chr2	114510000	114515000	5001	*	chr2	114585000	114590000	5001	*	enh20610	promoter	127.702	LOC101060091	7802.12	TRUE	140	17.0211	2173.64	0.0242078	enh20610-LOC101060091
chr2	114545000	114550000	5001	*	chr2	114585000	114590000	5001	*	enh20613	intergenic	72.2868	LOC101060091	7802.12	TRUE	140	36.6896	2652.17	0.0295372	enh20613-LOC101060091
chr2	114555000	114560000	5001	*	chr2	114585000	114590000	5001	*	enh20614	intergenic	81.6366	LOC101060091	7802.12	TRUE	140	39.079	3190.28	0.0355301	enh20614-LOC101060091
chr2	114565000	114570000	5001	*	chr2	114585000	114590000	5001	*	enh20615	intergenic	60.2477	LOC101060091	7802.12	TRUE	140	62.8924	3789.12	0.0421995	enh20615-LOC101060091
chr2	114600000	114605000	5001	*	chr2	114585000	114590000	5001	*	enh20616	genic	73.3259	LOC101060091	7802.12	TRUE	140	104.176	7638.83	0.0850737	enh20616-LOC101060091
chr2	114610000	114615000	5001	*	chr2	114585000	114590000	5001	*	enh20617	genic	68.1413	LOC101060091	7802.12	TRUE	140	51.8667	3534.27	0.0393611	enh20617-LOC101060091
chr2	114615000	114620000	5001	*	chr2	114585000	114590000	5001	*	enh20618	genic	93.9545	LOC101060091	7802.12	TRUE	140	48.2269	4531.13	0.0504633	enh20618-LOC101060091
chr2	114615000	114620000	5001	*	chr2	114585000	114590000	5001	*	enh20619	genic	101.144	LOC101060091	7802.12	TRUE	140	48.2269	4877.87	0.0543248	enh20619-LOC101060091
chr2	114620000	114625000	5001	*	chr2	114585000	114590000	5001	*	enh20620	genic	68.0108	LOC101060091	7802.12	TRUE	140	31.1023	2115.29	0.023558	enh20620-LOC101060091
chr2	114625000	114630000	5001	*	chr2	114585000	114590000	5001	*	enh20621	genic	65.9198	LOC101060091	7802.12	TRUE	140	31.0275	2045.32	0.0227788	enh20621-LOC101060091
chr2	114635000	114640000	5001	*	chr2	114585000	114590000	5001	*	enh20622	genic	74.8556	LOC101060091	7802.12	TRUE	140	33.0251	2472.12	0.027532	enh20622-LOC101060091
chr2	114640000	114645000	5001	*	chr2	114585000	114590000	5001	*	enh20623	genic	107.977	LOC101060091	7802.12	TRUE	140	22.8945	2472.08	0.0275316	enh20623-LOC101060091
chr2	114645000	114650000	5001	*	chr2	114585000	114590000	5001	*	enh20624	promoter	144.437	LOC101060091	7802.12	TRUE	140	23.1699	3346.6	0.0372711	enh20624-LOC101060091
chr2	114615000	114620000	5001	*	chr2	114645000	114650000	5001	*	enh20618	genic	93.9545	ACTR3	7619.12	TRUE	141	55.0471	5171.92	0.0259697	enh20618-ACTR3
chr2	114615000	114620000	5001	*	chr2	114645000	114650000	5001	*	enh20619	genic	101.144	ACTR3	7619.12	TRUE	141	55.0471	5567.68	0.0279569	enh20619-ACTR3
chr2	114620000	114625000	5001	*	chr2	114645000	114650000	5001	*	enh20620	genic	68.0108	ACTR3	7619.12	TRUE	141	61.4067	4176.32	0.0209705	enh20620-ACTR3
chr2	114635000	114640000	5001	*	chr2	114645000	114650000	5001	*	enh20622	genic	74.8556	ACTR3	7619.12	TRUE	141	86.5283	6477.13	0.0325235	enh20622-ACTR3
chr2	114640000	114645000	5001	*	chr2	114645000	114650000	5001	*	enh20623	genic	107.977	ACTR3	7619.12	TRUE	141	174.496	18841.5	0.0946087	enh20623-ACTR3
chr2	114645000	114650000	5001	*	chr2	114645000	114650000	5001	*	enh20624	promoter	144.437	ACTR3	7619.12	TRUE	141	440.471	63620.5	0.319457	enh20624-ACTR3
chr2	114650000	114655000	5001	*	chr2	114645000	114650000	5001	*	enh20625	genic	76.7693	ACTR3	7619.12	TRUE	141	142.698	10954.8	0.0550073	enh20625-ACTR3
chr2	114655000	114660000	5001	*	chr2	114645000	114650000	5001	*	enh20626	genic	70.9815	ACTR3	7619.12	TRUE	141	69.6039	4940.59	0.0248081	enh20626-ACTR3
chr2	114720000	114725000	5001	*	chr2	114735000	114740000	5001	*	enh20633	intergenic	68.037	LOC100499194	158.25	TRUE	142	41.6621	2834.57	0.0237108	enh20633-LOC100499194
chr2	114720000	114725000	5001	*	chr2	114735000	114740000	5001	*	enh20634	intergenic	62.4699	LOC100499194	158.25	TRUE	142	41.6621	2602.62	0.0217706	enh20634-LOC100499194
chr2	114730000	114735000	5001	*	chr2	114735000	114740000	5001	*	enh20635	intergenic	81.6922	LOC100499194	158.25	TRUE	142	194.644	15900.9	0.133009	enh20635-LOC100499194
chr2	114735000	114740000	5001	*	chr2	114735000	114740000	5001	*	enh20636	promoter	71.2344	LOC100499194	158.25	TRUE	142	635.792	45290.2	0.378847	enh20636-LOC100499194
chr2	114750000	114755000	5001	*	chr2	114735000	114740000	5001	*	enh20637	genic	67.5124	LOC100499194	158.25	TRUE	142	42.4538	2866.16	0.0239751	enh20637-LOC100499194
chr2	114720000	114725000	5001	*	chr2	114735000	114740000	5001	*	enh20633	intergenic	68.037	LINC01191	409.625	TRUE	143	41.6621	2834.57	0.0237108	enh20633-LINC01191
chr2	114720000	114725000	5001	*	chr2	114735000	114740000	5001	*	enh20634	intergenic	62.4699	LINC01191	409.625	TRUE	143	41.6621	2602.62	0.0217706	enh20634-LINC01191
chr2	114730000	114735000	5001	*	chr2	114735000	114740000	5001	*	enh20635	intergenic	81.6922	LINC01191	409.625	TRUE	143	194.644	15900.9	0.133009	enh20635-LINC01191
chr2	114735000	114740000	5001	*	chr2	114735000	114740000	5001	*	enh20636	promoter	71.2344	LINC01191	409.625	TRUE	143	635.792	45290.2	0.378847	enh20636-LINC01191
chr2	114750000	114755000	5001	*	chr2	114735000	114740000	5001	*	enh20637	genic	67.5124	LINC01191	409.625	TRUE	143	42.4538	2866.16	0.0239751	enh20637-LINC01191
chr2	114735000	114740000	5001	*	chr2	115215000	115220000	5001	*	enh20636	promoter	71.2344	DPP10	3413.12	TRUE	144	10.7712	767.283	0.0272156	enh20636-DPP10
chr2	115155000	115160000	5001	*	chr2	115215000	115220000	5001	*	enh20641	intergenic	67.0816	DPP10	3413.12	TRUE	144	13.3448	895.193	0.0317526	enh20641-DPP10
chr2	115155000	115160000	5001	*	chr2	115215000	115220000	5001	*	enh20642	intergenic	75.8028	DPP10	3413.12	TRUE	144	13.3448	1011.58	0.0358807	enh20642-DPP10
chr2	115190000	115195000	5001	*	chr2	115215000	115220000	5001	*	enh20643	intergenic	59.8082	DPP10	3413.12	TRUE	144	39.106	2338.86	0.0829596	enh20643-DPP10
chr2	115210000	115215000	5001	*	chr2	115215000	115220000	5001	*	enh20644	intergenic	62.3614	DPP10	3413.12	TRUE	144	146.936	9163.11	0.325016	enh20644-DPP10
chr2	115305000	115310000	5001	*	chr2	115215000	115220000	5001	*	enh20646	genic	61.259	DPP10	3413.12	TRUE	144	9.77329	598.701	0.021236	enh20646-DPP10
chr2	11480000	11485000	5001	*	chr2	11530000	11535000	5001	*	enh15586	promoter	129.21	LINC00570	51.625	TRUE	145	24.9613	3225.24	0.0309531	enh15586-LINC00570
chr2	11510000	11515000	5001	*	chr2	11530000	11535000	5001	*	enh15587	intergenic	68.823	LINC00570	51.625	TRUE	145	57.291	3942.94	0.037841	enh15587-LINC00570
chr2	11525000	11530000	5001	*	chr2	11530000	11535000	5001	*	enh15588	intergenic	71.8785	LINC00570	51.625	TRUE	145	186.441	13401.1	0.128612	enh15588-LINC00570
chr2	11525000	11530000	5001	*	chr2	11530000	11535000	5001	*	enh15589	intergenic	66.6427	LINC00570	51.625	TRUE	145	186.441	12424.9	0.119244	enh15589-LINC00570
chr2	11540000	11545000	5001	*	chr2	11530000	11535000	5001	*	enh15590	intergenic	72.7078	LINC00570	51.625	TRUE	145	116.687	8484.08	0.0814231	enh15590-LINC00570
chr2	11550000	11555000	5001	*	chr2	11530000	11535000	5001	*	enh15591	intergenic	62.5641	LINC00570	51.625	TRUE	145	45.0684	2819.67	0.0270608	enh15591-LINC00570
chr2	111435000	111440000	5001	*	chr2	115585000	115590000	5001	*	enh20320	promoter	107.353	DPP10-AS3	9.625	TRUE	146	1.25887	135.143	0.0204419	enh20320-DPP10-AS3
chr2	112895000	112900000	5001	*	chr2	115585000	115590000	5001	*	enh20451	promoter	78.3221	DPP10-AS3	9.625	TRUE	146	2.02307	158.451	0.0239674	enh20451-DPP10-AS3
chr2	114370000	114375000	5001	*	chr2	115585000	115590000	5001	*	enh20597	genic	67.2104	DPP10-AS3	9.625	TRUE	146	2.18221	146.668	0.0221851	enh20597-DPP10-AS3
chr2	114730000	114735000	5001	*	chr2	115585000	115590000	5001	*	enh20635	intergenic	81.6922	DPP10-AS3	9.625	TRUE	146	2.45876	200.861	0.0303825	enh20635-DPP10-AS3
chr2	114765000	114770000	5001	*	chr2	115585000	115590000	5001	*	enh20638	genic	69.9	DPP10-AS3	9.625	TRUE	146	3.97873	278.113	0.0420676	enh20638-DPP10-AS3
chr2	114765000	114770000	5001	*	chr2	115585000	115590000	5001	*	enh20639	intergenic	71.4864	DPP10-AS3	9.625	TRUE	146	3.97873	284.425	0.0430224	enh20639-DPP10-AS3
chr2	115155000	115160000	5001	*	chr2	115585000	115590000	5001	*	enh20641	intergenic	67.0816	DPP10-AS3	9.625	TRUE	146	2.15663	144.67	0.0218829	enh20641-DPP10-AS3
chr2	115155000	115160000	5001	*	chr2	115585000	115590000	5001	*	enh20642	intergenic	75.8028	DPP10-AS3	9.625	TRUE	146	2.15663	163.478	0.0247279	enh20642-DPP10-AS3
chr2	115210000	115215000	5001	*	chr2	115585000	115590000	5001	*	enh20644	intergenic	62.3614	DPP10-AS3	9.625	TRUE	146	3.85871	240.635	0.0363986	enh20644-DPP10-AS3
chr2	115290000	115295000	5001	*	chr2	115585000	115590000	5001	*	enh20645	genic	72.0399	DPP10-AS3	9.625	TRUE	146	6.7239	484.389	0.0732691	enh20645-DPP10-AS3
chr2	115305000	115310000	5001	*	chr2	115585000	115590000	5001	*	enh20646	genic	61.259	DPP10-AS3	9.625	TRUE	146	3.0799	188.672	0.0285386	enh20646-DPP10-AS3
chr2	117265000	117270000	5001	*	chr2	115585000	115590000	5001	*	enh20651	intergenic	58.0918	DPP10-AS3	9.625	TRUE	146	2.51601	146.16	0.0221083	enh20651-DPP10-AS3
chr2	119005000	119010000	5001	*	chr2	115585000	115590000	5001	*	enh20677	intergenic	64.7456	DPP10-AS3	9.625	TRUE	146	2.13178	138.023	0.0208775	enh20677-DPP10-AS3
chr2	11270000	11275000	5001	*	chr2	11580000	11585000	5001	*	enh15569	genic	67.436	E2F6	1315.75	TRUE	147	29.3409	1978.63	0.0210525	enh15569-E2F6
chr2	11270000	11275000	5001	*	chr2	11580000	11585000	5001	*	enh15570	promoter	76.8056	E2F6	1315.75	TRUE	147	29.3409	2253.55	0.0239776	enh15570-E2F6
chr2	11480000	11485000	5001	*	chr2	11580000	11585000	5001	*	enh15586	promoter	129.21	E2F6	1315.75	TRUE	147	17.8795	2310.2	0.0245804	enh15586-E2F6
chr2	11550000	11555000	5001	*	chr2	11580000	11585000	5001	*	enh15591	intergenic	62.5641	E2F6	1315.75	TRUE	147	32.6626	2043.51	0.0217428	enh15591-E2F6
chr2	11570000	11575000	5001	*	chr2	11580000	11585000	5001	*	enh15592	intergenic	84.113	E2F6	1315.75	TRUE	147	84.3966	7098.85	0.0755312	enh15592-E2F6
chr2	11585000	11590000	5001	*	chr2	11580000	11585000	5001	*	enh15593	genic	60.5261	E2F6	1315.75	TRUE	147	138.514	8383.73	0.0892022	enh15593-E2F6
chr2	11605000	11610000	5001	*	chr2	11580000	11585000	5001	*	enh15594	promoter	103.874	E2F6	1315.75	TRUE	147	32.8002	3407.11	0.0362514	enh15594-E2F6
chr2	115190000	115195000	5001	*	chr2	115900000	115905000	5001	*	enh20643	intergenic	59.8082	DPP10-AS1	96.625	TRUE	148	3.13142	187.284	0.0213899	enh20643-DPP10-AS1
chr2	115915000	115920000	5001	*	chr2	115900000	115905000	5001	*	enh20647	promoter	70.5102	DPP10-AS1	96.625	TRUE	148	40.8073	2877.33	0.328622	enh20647-DPP10-AS1
chr2	116105000	116110000	5001	*	chr2	115900000	115905000	5001	*	enh20648	genic	61.2139	DPP10-AS1	96.625	TRUE	148	4.47733	274.075	0.0313022	enh20648-DPP10-AS1
chr2	116125000	116130000	5001	*	chr2	115900000	115905000	5001	*	enh20649	genic	59.6362	DPP10-AS1	96.625	TRUE	148	4.38369	261.426	0.0298577	enh20649-DPP10-AS1
chr2	118570000	118575000	5001	*	chr2	115900000	115905000	5001	*	enh20654	promoter	99.1469	DPP10-AS1	96.625	TRUE	148	2.661	263.83	0.0301322	enh20654-DPP10-AS1
chr2	11605000	11610000	5001	*	chr2	11670000	11675000	5001	*	enh15594	promoter	103.874	GREB1	743.25	TRUE	149	20.2965	2108.29	0.0225263	enh15594-GREB1
chr2	11620000	11625000	5001	*	chr2	11670000	11675000	5001	*	enh15596	intergenic	69.1754	GREB1	743.25	TRUE	149	38.0681	2633.37	0.0281366	enh15596-GREB1
chr2	11640000	11645000	5001	*	chr2	11670000	11675000	5001	*	enh15597	intergenic	64.7218	GREB1	743.25	TRUE	149	44.8608	2903.47	0.0310225	enh15597-GREB1
chr2	11670000	11675000	5001	*	chr2	11670000	11675000	5001	*	enh15598	promoter	58.3819	GREB1	743.25	TRUE	149	394.605	23037.8	0.24615	enh15598-GREB1
chr2	11690000	11695000	5001	*	chr2	11670000	11675000	5001	*	enh15599	genic	74.3939	GREB1	743.25	TRUE	149	51.4802	3829.81	0.04092	enh15599-GREB1
chr2	11700000	11705000	5001	*	chr2	11670000	11675000	5001	*	enh15600	genic	60.1407	GREB1	743.25	TRUE	149	35.3053	2123.29	0.0226865	enh15600-GREB1
chr2	11705000	11710000	5001	*	chr2	11670000	11675000	5001	*	enh15601	genic	61.5404	GREB1	743.25	TRUE	149	38.3753	2361.63	0.0252331	enh15601-GREB1
chr2	11720000	11725000	5001	*	chr2	11670000	11675000	5001	*	enh15603	genic	64.8369	GREB1	743.25	TRUE	149	30.4025	1971.2	0.0210615	enh15603-GREB1
chr2	11720000	11725000	5001	*	chr2	11670000	11675000	5001	*	enh15604	genic	70.3707	GREB1	743.25	TRUE	149	30.4025	2139.44	0.0228591	enh15604-GREB1
chr2	11750000	11755000	5001	*	chr2	11795000	11800000	5001	*	enh15606	genic	76.0866	NTSR2	129.625	TRUE	150	26.9813	2052.92	0.0258247	enh15606-NTSR2
chr2	11805000	11810000	5001	*	chr2	11795000	11800000	5001	*	enh15607	genic	63.3787	NTSR2	129.625	TRUE	150	89.2526	5656.71	0.0711587	enh15607-NTSR2
chr2	11805000	11810000	5001	*	chr2	11795000	11800000	5001	*	enh15608	genic	66.2738	NTSR2	129.625	TRUE	150	89.2526	5915.11	0.0744092	enh15608-NTSR2
chr2	11810000	11815000	5001	*	chr2	11795000	11800000	5001	*	enh15609	promoter	60.6315	NTSR2	129.625	TRUE	150	44.0592	2671.37	0.0336046	enh15609-NTSR2
chr2	11820000	11825000	5001	*	chr2	11795000	11800000	5001	*	enh15610	intergenic	59.3128	NTSR2	129.625	TRUE	150	37.0993	2200.46	0.0276807	enh15610-NTSR2
chr2	11825000	11830000	5001	*	chr2	11795000	11800000	5001	*	enh15611	intergenic	94.2902	NTSR2	129.625	TRUE	150	26.5931	2507.47	0.0315427	enh15611-NTSR2
chr2	118570000	118575000	5001	*	chr2	118570000	118575000	5001	*	enh20654	promoter	99.1469	DDX18	750.125	TRUE	151	431.69	42800.7	0.635547	enh20654-DDX18
chr2	118760000	118765000	5001	*	chr2	118570000	118575000	5001	*	enh20657	genic	71.3573	DDX18	750.125	TRUE	151	25.7043	1834.19	0.0272359	enh20657-DDX18
chr2	118770000	118775000	5001	*	chr2	118570000	118575000	5001	*	enh20659	promoter	106.223	DDX18	750.125	TRUE	151	16.9256	1797.89	0.0266968	enh20659-DDX18
chr2	11825000	11830000	5001	*	chr2	11860000	11865000	5001	*	enh15611	intergenic	94.2902	LPIN1	1846.5	TRUE	152	35.3096	3329.34	0.0339266	enh15611-LPIN1
chr2	11830000	11835000	5001	*	chr2	11860000	11865000	5001	*	enh15612	intergenic	65.8221	LPIN1	1846.5	TRUE	152	31.6656	2084.29	0.0212393	enh15612-LPIN1
chr2	11840000	11845000	5001	*	chr2	11860000	11865000	5001	*	enh15614	intergenic	93.2336	LPIN1	1846.5	TRUE	152	44.8142	4178.2	0.0425765	enh15614-LPIN1
chr2	11850000	11855000	5001	*	chr2	11860000	11865000	5001	*	enh15615	intergenic	68.3235	LPIN1	1846.5	TRUE	152	85.8386	5864.79	0.0597632	enh15615-LPIN1
chr2	11855000	11860000	5001	*	chr2	11860000	11865000	5001	*	enh15616	intergenic	59.8308	LPIN1	1846.5	TRUE	152	170.922	10226.4	0.104209	enh15616-LPIN1
chr2	11875000	11880000	5001	*	chr2	11860000	11865000	5001	*	enh15617	genic	74.4726	LPIN1	1846.5	TRUE	152	76.0762	5665.6	0.0577334	enh15617-LPIN1
chr2	11880000	11885000	5001	*	chr2	11860000	11865000	5001	*	enh15618	genic	101.896	LPIN1	1846.5	TRUE	152	70.0637	7139.19	0.0727496	enh15618-LPIN1
chr2	11885000	11890000	5001	*	chr2	11860000	11865000	5001	*	enh15619	genic	99.5217	LPIN1	1846.5	TRUE	152	39.9325	3974.15	0.0404973	enh15619-LPIN1
chr2	11890000	11895000	5001	*	chr2	11860000	11865000	5001	*	enh15620	genic	85.2337	LPIN1	1846.5	TRUE	152	37.5219	3198.13	0.0325895	enh15620-LPIN1
chr2	118570000	118575000	5001	*	chr2	118670000	118675000	5001	*	enh20654	promoter	99.1469	CCDC93	1820.88	TRUE	153	14.5487	1442.46	0.0608646	enh20654-CCDC93
chr2	118725000	118730000	5001	*	chr2	118670000	118675000	5001	*	enh20655	genic	60.0038	CCDC93	1820.88	TRUE	153	26.6131	1596.89	0.0673806	enh20655-CCDC93
chr2	118735000	118740000	5001	*	chr2	118670000	118675000	5001	*	enh20656	genic	80.4245	CCDC93	1820.88	TRUE	153	7.68463	618.033	0.0260779	enh20656-CCDC93
chr2	118760000	118765000	5001	*	chr2	118670000	118675000	5001	*	enh20657	genic	71.3573	CCDC93	1820.88	TRUE	153	13.0012	927.733	0.0391456	enh20657-CCDC93
chr2	118765000	118770000	5001	*	chr2	118670000	118675000	5001	*	enh20658	genic	62.0198	CCDC93	1820.88	TRUE	153	11.5631	717.14	0.0302597	enh20658-CCDC93
chr2	118770000	118775000	5001	*	chr2	118670000	118675000	5001	*	enh20659	promoter	106.223	CCDC93	1820.88	TRUE	153	12.6387	1342.52	0.0566475	enh20659-CCDC93
chr2	118770000	118775000	5001	*	chr2	118670000	118675000	5001	*	enh20660	intergenic	71.2804	CCDC93	1820.88	TRUE	153	12.6387	900.89	0.038013	enh20660-CCDC93
chr2	118790000	118795000	5001	*	chr2	118670000	118675000	5001	*	enh20661	intergenic	60.3402	CCDC93	1820.88	TRUE	153	7.85683	474.083	0.0200039	enh20661-CCDC93
chr2	118845000	118850000	5001	*	chr2	118670000	118675000	5001	*	enh20665	promoter	101.002	CCDC93	1820.88	TRUE	153	5.35807	541.178	0.0228349	enh20665-CCDC93
chr2	118860000	118865000	5001	*	chr2	118670000	118675000	5001	*	enh20667	genic	73.9715	CCDC93	1820.88	TRUE	153	6.56764	485.818	0.0204991	enh20667-CCDC93
chr2	118810000	118815000	5001	*	chr2	118845000	118850000	5001	*	enh20663	intergenic	74.7881	INSIG2	903.625	TRUE	154	27.4472	2052.72	0.0248474	enh20663-INSIG2
chr2	118815000	118820000	5001	*	chr2	118845000	118850000	5001	*	enh20664	intergenic	61.7757	INSIG2	903.625	TRUE	154	36.2111	2236.97	0.0270776	enh20664-INSIG2
chr2	118845000	118850000	5001	*	chr2	118845000	118850000	5001	*	enh20665	promoter	101.002	INSIG2	903.625	TRUE	154	314.929	31808.6	0.385031	enh20665-INSIG2
chr2	118860000	118865000	5001	*	chr2	118845000	118850000	5001	*	enh20667	genic	73.9715	INSIG2	903.625	TRUE	154	67.2592	4975.26	0.0602236	enh20667-INSIG2
chr2	118940000	118945000	5001	*	chr2	118845000	118850000	5001	*	enh20671	promoter	81.8774	INSIG2	903.625	TRUE	154	23.9885	1964.12	0.0237749	enh20671-INSIG2
chr2	118845000	118850000	5001	*	chr2	118940000	118945000	5001	*	enh20665	promoter	101.002	LOC100506797	236.125	TRUE	155	23.9885	2422.9	0.0265082	enh20665-LOC100506797
chr2	118880000	118885000	5001	*	chr2	118940000	118945000	5001	*	enh20668	intergenic	63.149	LOC100506797	236.125	TRUE	155	32.0505	2023.96	0.0221435	enh20668-LOC100506797
chr2	118925000	118930000	5001	*	chr2	118940000	118945000	5001	*	enh20669	intergenic	60.7654	LOC100506797	236.125	TRUE	155	52.7867	3207.61	0.0350934	enh20669-LOC100506797
chr2	118935000	118940000	5001	*	chr2	118940000	118945000	5001	*	enh20670	intergenic	65.049	LOC100506797	236.125	TRUE	155	144.632	9408.14	0.102931	enh20670-LOC100506797
chr2	118940000	118945000	5001	*	chr2	118940000	118945000	5001	*	enh20671	promoter	81.8774	LOC100506797	236.125	TRUE	155	438.718	35921.1	0.393001	enh20671-LOC100506797
chr2	118955000	118960000	5001	*	chr2	118940000	118945000	5001	*	enh20672	intergenic	58.6589	LOC100506797	236.125	TRUE	155	49.5172	2904.63	0.0317786	enh20672-LOC100506797
chr2	118960000	118965000	5001	*	chr2	118940000	118945000	5001	*	enh20673	intergenic	61.2063	LOC100506797	236.125	TRUE	155	33.1721	2030.34	0.0222133	enh20673-LOC100506797
chr2	118770000	118775000	5001	*	chr2	119355000	119360000	5001	*	enh20659	promoter	106.223	LOC101927709	14.25	TRUE	156	3.37073	358.049	0.0215861	enh20659-LOC101927709
chr2	118880000	118885000	5001	*	chr2	119355000	119360000	5001	*	enh20668	intergenic	63.149	LOC101927709	14.25	TRUE	156	6.01059	379.563	0.0228831	enh20668-LOC101927709
chr2	118975000	118980000	5001	*	chr2	119355000	119360000	5001	*	enh20674	intergenic	60.1627	LOC101927709	14.25	TRUE	156	6.96638	419.116	0.0252677	enh20674-LOC101927709
chr2	118980000	118985000	5001	*	chr2	119355000	119360000	5001	*	enh20675	intergenic	65.3879	LOC101927709	14.25	TRUE	156	6.42942	420.406	0.0253455	enh20675-LOC101927709
chr2	119005000	119010000	5001	*	chr2	119355000	119360000	5001	*	enh20677	intergenic	64.7456	LOC101927709	14.25	TRUE	156	8.25788	534.661	0.0322337	enh20677-LOC101927709
chr2	119150000	119155000	5001	*	chr2	119355000	119360000	5001	*	enh20679	intergenic	56.7738	LOC101927709	14.25	TRUE	156	5.9981	340.535	0.0205302	enh20679-LOC101927709
chr2	119370000	119375000	5001	*	chr2	119355000	119360000	5001	*	enh20680	intergenic	55.6364	LOC101927709	14.25	TRUE	156	64.6969	3599.5	0.217007	enh20680-LOC101927709
chr2	119600000	119605000	5001	*	chr2	119355000	119360000	5001	*	enh20682	genic	70.5989	LOC101927709	14.25	TRUE	156	5.00661	353.461	0.0213095	enh20682-LOC101927709
chr2	119610000	119615000	5001	*	chr2	119355000	119360000	5001	*	enh20683	intergenic	75.729	LOC101927709	14.25	TRUE	156	5.62549	426.012	0.0256835	enh20683-LOC101927709
chr2	119620000	119625000	5001	*	chr2	119355000	119360000	5001	*	enh20684	intergenic	68.779	LOC101927709	14.25	TRUE	156	4.84934	333.532	0.020108	enh20684-LOC101927709
chr2	119905000	119910000	5001	*	chr2	119355000	119360000	5001	*	enh20703	intergenic	64.3302	LOC101927709	14.25	TRUE	156	6.23722	401.242	0.0241901	enh20703-LOC101927709
chr2	118980000	118985000	5001	*	chr2	119595000	119600000	5001	*	enh20675	intergenic	65.3879	EN1	107.25	TRUE	157	17.312	1132	0.0200384	enh20675-EN1
chr2	119585000	119590000	5001	*	chr2	119595000	119600000	5001	*	enh20681	intergenic	61.6464	EN1	107.25	TRUE	157	51.5805	3179.75	0.0562875	enh20681-EN1
chr2	119600000	119605000	5001	*	chr2	119595000	119600000	5001	*	enh20682	genic	70.5989	EN1	107.25	TRUE	157	164.116	11586.4	0.205101	enh20682-EN1
chr2	119610000	119615000	5001	*	chr2	119595000	119600000	5001	*	enh20683	intergenic	75.729	EN1	107.25	TRUE	157	36.0024	2726.42	0.0482627	enh20683-EN1
chr2	119620000	119625000	5001	*	chr2	119595000	119600000	5001	*	enh20684	intergenic	68.779	EN1	107.25	TRUE	157	31.7921	2186.62	0.0387073	enh20684-EN1
chr2	119660000	119665000	5001	*	chr2	119695000	119700000	5001	*	enh20688	intergenic	73.7704	MARCO	500.625	TRUE	158	48.2522	3559.58	0.0337652	enh20688-MARCO
chr2	119670000	119675000	5001	*	chr2	119695000	119700000	5001	*	enh20689	intergenic	78.8675	MARCO	500.625	TRUE	158	42.0616	3317.29	0.0314669	enh20689-MARCO
chr2	119685000	119690000	5001	*	chr2	119695000	119700000	5001	*	enh20690	intergenic	64.7739	MARCO	500.625	TRUE	158	87.2816	5653.57	0.0536282	enh20690-MARCO
chr2	119690000	119695000	5001	*	chr2	119695000	119700000	5001	*	enh20691	intergenic	63.4744	MARCO	500.625	TRUE	158	131.559	8350.63	0.0792117	enh20691-MARCO
chr2	119695000	119700000	5001	*	chr2	119695000	119700000	5001	*	enh20692	intergenic	74.8866	MARCO	500.625	TRUE	158	354.882	26575.9	0.252091	enh20692-MARCO
chr2	119710000	119715000	5001	*	chr2	119695000	119700000	5001	*	enh20693	genic	80.3146	MARCO	500.625	TRUE	158	73.7065	5919.71	0.0561527	enh20693-MARCO
chr2	119725000	119730000	5001	*	chr2	119695000	119700000	5001	*	enh20694	genic	71.6402	MARCO	500.625	TRUE	158	35.7759	2562.99	0.0243119	enh20694-MARCO
chr2	119635000	119640000	5001	*	chr2	119910000	119915000	5001	*	enh20685	intergenic	63.5615	C1QL2	33.875	TRUE	159	21.3843	1359.22	0.0220299	enh20685-C1QL2
chr2	119635000	119640000	5001	*	chr2	119910000	119915000	5001	*	enh20686	intergenic	63.5266	C1QL2	33.875	TRUE	159	21.3843	1358.47	0.0220178	enh20686-C1QL2
chr2	119640000	119645000	5001	*	chr2	119910000	119915000	5001	*	enh20687	intergenic	67.4261	C1QL2	33.875	TRUE	159	20.7931	1402	0.0227233	enh20687-C1QL2
chr2	119880000	119885000	5001	*	chr2	119910000	119915000	5001	*	enh20702	intergenic	58.8905	C1QL2	33.875	TRUE	159	23.0097	1355.05	0.0219625	enh20702-C1QL2
chr2	119905000	119910000	5001	*	chr2	119910000	119915000	5001	*	enh20703	intergenic	64.3302	C1QL2	33.875	TRUE	159	112.641	7246.24	0.117446	enh20703-C1QL2
chr2	119915000	119920000	5001	*	chr2	119910000	119915000	5001	*	enh20704	promoter	59.4079	C1QL2	33.875	TRUE	159	111.497	6623.83	0.107358	enh20704-C1QL2
chr2	119930000	119935000	5001	*	chr2	119910000	119915000	5001	*	enh20705	intergenic	63.0153	C1QL2	33.875	TRUE	159	36.9556	2328.77	0.0377442	enh20705-C1QL2
chr2	119980000	119985000	5001	*	chr2	119910000	119915000	5001	*	enh20707	promoter	90.8349	C1QL2	33.875	TRUE	159	16.7325	1519.9	0.0246342	enh20707-C1QL2
chr2	119985000	119990000	5001	*	chr2	119910000	119915000	5001	*	enh20708	genic	82.4223	C1QL2	33.875	TRUE	159	17.0403	1404.5	0.0227638	enh20708-C1QL2
chr2	120050000	120055000	5001	*	chr2	119910000	119915000	5001	*	enh20716	intergenic	70.1424	C1QL2	33.875	TRUE	159	21.3392	1496.78	0.0242596	enh20716-C1QL2
chr2	119965000	119970000	5001	*	chr2	119980000	119985000	5001	*	enh20706	intergenic	59.7561	STEAP3	913.125	TRUE	160	52.1857	3118.41	0.0257859	enh20706-STEAP3
chr2	119980000	119985000	5001	*	chr2	119980000	119985000	5001	*	enh20707	promoter	90.8349	STEAP3	913.125	TRUE	160	457.467	41554	0.343606	enh20707-STEAP3
chr2	119985000	119990000	5001	*	chr2	119980000	119985000	5001	*	enh20708	genic	82.4223	STEAP3	913.125	TRUE	160	170.298	14036.3	0.116065	enh20708-STEAP3
chr2	120005000	120010000	5001	*	chr2	119980000	119985000	5001	*	enh20709	promoter	57.5387	STEAP3	913.125	TRUE	160	50.1657	2886.47	0.023868	enh20709-STEAP3
chr2	120010000	120015000	5001	*	chr2	119980000	119985000	5001	*	enh20710	genic	63.8493	STEAP3	913.125	TRUE	160	47.5647	3036.97	0.0251124	enh20710-STEAP3
chr2	120010000	120015000	5001	*	chr2	119980000	119985000	5001	*	enh20711	genic	66.7966	STEAP3	913.125	TRUE	160	47.5647	3177.16	0.0262717	enh20711-STEAP3
chr2	120020000	120025000	5001	*	chr2	119980000	119985000	5001	*	enh20712	genic	80.4629	STEAP3	913.125	TRUE	160	33.3372	2682.41	0.0221806	enh20712-STEAP3
chr2	120045000	120050000	5001	*	chr2	119980000	119985000	5001	*	enh20715	intergenic	66.3293	STEAP3	913.125	TRUE	160	38.2347	2536.08	0.0209706	enh20715-STEAP3
chr2	119965000	119970000	5001	*	chr2	120000000	120005000	5001	*	enh20706	intergenic	59.7561	STEAP3-AS1	34.125	TRUE	161	33.9394	2028.09	0.021966	enh20706-STEAP3-AS1
chr2	119980000	119985000	5001	*	chr2	120000000	120005000	5001	*	enh20707	promoter	90.8349	STEAP3-AS1	34.125	TRUE	161	47.9874	4358.93	0.0472113	enh20707-STEAP3-AS1
chr2	119985000	119990000	5001	*	chr2	120000000	120005000	5001	*	enh20708	genic	82.4223	STEAP3-AS1	34.125	TRUE	161	68.9535	5683.31	0.0615555	enh20708-STEAP3-AS1
chr2	120005000	120010000	5001	*	chr2	120000000	120005000	5001	*	enh20709	promoter	57.5387	STEAP3-AS1	34.125	TRUE	161	174.648	10049	0.10884	enh20709-STEAP3-AS1
chr2	120010000	120015000	5001	*	chr2	120000000	120005000	5001	*	enh20710	genic	63.8493	STEAP3-AS1	34.125	TRUE	161	95.3138	6085.72	0.0659139	enh20710-STEAP3-AS1
chr2	120010000	120015000	5001	*	chr2	120000000	120005000	5001	*	enh20711	genic	66.7966	STEAP3-AS1	34.125	TRUE	161	95.3138	6366.64	0.0689566	enh20711-STEAP3-AS1
chr2	120020000	120025000	5001	*	chr2	120000000	120005000	5001	*	enh20712	genic	80.4629	STEAP3-AS1	34.125	TRUE	161	56.2634	4527.12	0.0490329	enh20712-STEAP3-AS1
chr2	120040000	120045000	5001	*	chr2	120000000	120005000	5001	*	enh20713	intergenic	83.1744	STEAP3-AS1	34.125	TRUE	161	36.3139	3020.39	0.0327136	enh20713-STEAP3-AS1
chr2	120040000	120045000	5001	*	chr2	120000000	120005000	5001	*	enh20714	intergenic	89.2226	STEAP3-AS1	34.125	TRUE	161	36.3139	3240.02	0.0350924	enh20714-STEAP3-AS1
chr2	120045000	120050000	5001	*	chr2	120000000	120005000	5001	*	enh20715	intergenic	66.3293	STEAP3-AS1	34.125	TRUE	161	35.9145	2382.19	0.0258013	enh20715-STEAP3-AS1
chr2	120040000	120045000	5001	*	chr2	120055000	120060000	5001	*	enh20713	intergenic	83.1744	C2orf76	1702.62	TRUE	162	48.5703	4039.8	0.0411121	enh20713-C2orf76
chr2	120040000	120045000	5001	*	chr2	120055000	120060000	5001	*	enh20714	intergenic	89.2226	C2orf76	1702.62	TRUE	162	48.5703	4333.56	0.0441016	enh20714-C2orf76
chr2	120045000	120050000	5001	*	chr2	120055000	120060000	5001	*	enh20715	intergenic	66.3293	C2orf76	1702.62	TRUE	162	60.2452	3996.02	0.0406665	enh20715-C2orf76
chr2	120050000	120055000	5001	*	chr2	120055000	120060000	5001	*	enh20716	intergenic	70.1424	C2orf76	1702.62	TRUE	162	168.062	11788.3	0.119966	enh20716-C2orf76
chr2	120065000	120070000	5001	*	chr2	120055000	120060000	5001	*	enh20717	genic	57.9731	C2orf76	1702.62	TRUE	162	74.5867	4324.02	0.0440045	enh20717-C2orf76
chr2	120070000	120075000	5001	*	chr2	120055000	120060000	5001	*	enh20718	genic	66.9682	C2orf76	1702.62	TRUE	162	62.6099	4192.87	0.0426698	enh20718-C2orf76
chr2	120080000	120085000	5001	*	chr2	120055000	120060000	5001	*	enh20719	genic	62.3626	C2orf76	1702.62	TRUE	162	42.4913	2649.87	0.026967	enh20719-C2orf76
chr2	120095000	120100000	5001	*	chr2	120055000	120060000	5001	*	enh20720	genic	72.5108	C2orf76	1702.62	TRUE	162	29.7277	2155.58	0.0219368	enh20720-C2orf76
chr2	120120000	120125000	5001	*	chr2	120055000	120060000	5001	*	enh20724	promoter	124.358	C2orf76	1702.62	TRUE	162	25.5179	3173.35	0.0322943	enh20724-C2orf76
chr2	120095000	120100000	5001	*	chr2	120120000	120125000	5001	*	enh20720	genic	72.5108	DBI	1821.5	TRUE	163	53.572	3884.55	0.0283377	enh20720-DBI
chr2	120110000	120115000	5001	*	chr2	120120000	120125000	5001	*	enh20722	genic	60.8805	DBI	1821.5	TRUE	163	79.8057	4858.61	0.0354435	enh20722-DBI
chr2	120110000	120115000	5001	*	chr2	120120000	120125000	5001	*	enh20723	genic	86.1207	DBI	1821.5	TRUE	163	79.8057	6872.93	0.050138	enh20723-DBI
chr2	120120000	120125000	5001	*	chr2	120120000	120125000	5001	*	enh20724	promoter	124.358	DBI	1821.5	TRUE	163	423.066	52611.5	0.383801	enh20724-DBI
chr2	120130000	120135000	5001	*	chr2	120120000	120125000	5001	*	enh20725	intergenic	65.1422	DBI	1821.5	TRUE	163	67.0582	4368.31	0.0318668	enh20725-DBI
chr2	120135000	120140000	5001	*	chr2	120120000	120125000	5001	*	enh20726	intergenic	64.3807	DBI	1821.5	TRUE	163	47.1731	3037.04	0.0221552	enh20726-DBI
chr2	120145000	120150000	5001	*	chr2	120120000	120125000	5001	*	enh20727	intergenic	93.1364	DBI	1821.5	TRUE	163	36.7875	3426.26	0.0249945	enh20727-DBI
chr2	120175000	120180000	5001	*	chr2	120185000	120190000	5001	*	enh20731	intergenic	57.5857	TMEM37	234.125	TRUE	164	89.0683	5129.06	0.0308456	enh20731-TMEM37
chr2	120180000	120185000	5001	*	chr2	120185000	120190000	5001	*	enh20732	intergenic	69.8378	TMEM37	234.125	TRUE	164	171.096	11949	0.0718599	enh20732-TMEM37
chr2	120185000	120190000	5001	*	chr2	120185000	120190000	5001	*	enh20733	intergenic	68.1425	TMEM37	234.125	TRUE	164	398.303	27141.4	0.163225	enh20733-TMEM37
chr2	120185000	120190000	5001	*	chr2	120185000	120190000	5001	*	enh20734	intergenic	75.548	TMEM37	234.125	TRUE	164	398.303	30091	0.180964	enh20734-TMEM37
chr2	120185000	120190000	5001	*	chr2	120185000	120190000	5001	*	enh20735	promoter	84.4948	TMEM37	234.125	TRUE	164	398.303	33654.5	0.202394	enh20735-TMEM37
chr2	120120000	120125000	5001	*	chr2	120195000	120200000	5001	*	enh20724	promoter	124.358	SCTR	606.375	TRUE	165	15.7673	1960.79	0.0254278	enh20724-SCTR
chr2	120145000	120150000	5001	*	chr2	120195000	120200000	5001	*	enh20727	intergenic	93.1364	SCTR	606.375	TRUE	165	25.8456	2407.17	0.0312165	enh20727-SCTR
chr2	120160000	120165000	5001	*	chr2	120195000	120200000	5001	*	enh20729	intergenic	64.6774	SCTR	606.375	TRUE	165	37.3599	2416.34	0.0313355	enh20729-SCTR
chr2	120165000	120170000	5001	*	chr2	120195000	120200000	5001	*	enh20730	intergenic	62.4882	SCTR	606.375	TRUE	165	26.8764	1679.46	0.0217795	enh20730-SCTR
chr2	120175000	120180000	5001	*	chr2	120195000	120200000	5001	*	enh20731	intergenic	57.5857	SCTR	606.375	TRUE	165	58.6227	3375.83	0.0437783	enh20731-SCTR
chr2	120180000	120185000	5001	*	chr2	120195000	120200000	5001	*	enh20732	intergenic	69.8378	SCTR	606.375	TRUE	165	58.3437	4074.6	0.0528399	enh20732-SCTR
chr2	120185000	120190000	5001	*	chr2	120195000	120200000	5001	*	enh20733	intergenic	68.1425	SCTR	606.375	TRUE	165	73.4294	5003.66	0.0648882	enh20733-SCTR
chr2	120185000	120190000	5001	*	chr2	120195000	120200000	5001	*	enh20734	intergenic	75.548	SCTR	606.375	TRUE	165	73.4294	5547.44	0.07194	enh20734-SCTR
chr2	120185000	120190000	5001	*	chr2	120195000	120200000	5001	*	enh20735	promoter	84.4948	SCTR	606.375	TRUE	165	73.4294	6204.4	0.0804595	enh20735-SCTR
chr2	120230000	120235000	5001	*	chr2	120195000	120200000	5001	*	enh20736	genic	68.1612	SCTR	606.375	TRUE	165	48.1672	3283.13	0.0425761	enh20736-SCTR
chr2	120240000	120245000	5001	*	chr2	120195000	120200000	5001	*	enh20737	genic	79.0552	SCTR	606.375	TRUE	165	30.5672	2416.49	0.0313375	enh20737-SCTR
chr2	120270000	120275000	5001	*	chr2	120300000	120305000	5001	*	enh20738	genic	61.8761	CFAP221	873.25	TRUE	166	31.447	1945.82	0.0232761	enh20738-CFAP221
chr2	120275000	120280000	5001	*	chr2	120300000	120305000	5001	*	enh20739	genic	74.9673	CFAP221	873.25	TRUE	166	42.5814	3192.21	0.0381857	enh20739-CFAP221
chr2	120300000	120305000	5001	*	chr2	120300000	120305000	5001	*	enh20740	promoter	86.5406	CFAP221	873.25	TRUE	166	356.919	30888	0.369486	enh20740-CFAP221
chr2	120320000	120325000	5001	*	chr2	120300000	120305000	5001	*	enh20741	genic	62.5274	CFAP221	873.25	TRUE	166	42.7674	2674.13	0.0319883	enh20741-CFAP221
chr2	120330000	120335000	5001	*	chr2	120300000	120305000	5001	*	enh20742	genic	68.7093	CFAP221	873.25	TRUE	166	39.2695	2698.18	0.0322759	enh20742-CFAP221
chr2	120415000	120420000	5001	*	chr2	120435000	120440000	5001	*	enh20746	intergenic	59.0904	TMEM177	401.5	TRUE	167	42.1106	2488.33	0.0271544	enh20746-TMEM177
chr2	120415000	120420000	5001	*	chr2	120435000	120440000	5001	*	enh20747	intergenic	58.9995	TMEM177	401.5	TRUE	167	42.1106	2484.5	0.0271126	enh20747-TMEM177
chr2	120435000	120440000	5001	*	chr2	120435000	120440000	5001	*	enh20748	promoter	88.9602	TMEM177	401.5	TRUE	167	310.447	27617.4	0.30138	enh20748-TMEM177
chr2	120450000	120455000	5001	*	chr2	120435000	120440000	5001	*	enh20749	intergenic	57.4223	TMEM177	401.5	TRUE	167	54.4338	3125.71	0.0341099	enh20749-TMEM177
chr2	120450000	120455000	5001	*	chr2	120435000	120440000	5001	*	enh20750	intergenic	61.2773	TMEM177	401.5	TRUE	167	54.4338	3335.56	0.0363999	enh20750-TMEM177
chr2	120495000	120500000	5001	*	chr2	120515000	120520000	5001	*	enh20753	intergenic	64.9317	PTPN4	1566.75	TRUE	168	41.4614	2692.16	0.0303584	enh20753-PTPN4
chr2	120510000	120515000	5001	*	chr2	120515000	120520000	5001	*	enh20754	intergenic	64.8899	PTPN4	1566.75	TRUE	168	114.375	7421.77	0.0836924	enh20754-PTPN4
chr2	120515000	120520000	5001	*	chr2	120515000	120520000	5001	*	enh20755	promoter	99.4964	PTPN4	1566.75	TRUE	168	330.727	32906.2	0.37107	enh20755-PTPN4
chr2	120580000	120585000	5001	*	chr2	120515000	120520000	5001	*	enh20757	genic	58.8052	PTPN4	1566.75	TRUE	168	44.4343	2612.96	0.0294654	enh20757-PTPN4
chr2	120770000	120775000	5001	*	chr2	120770000	120775000	5001	*	enh20761	promoter	93.2631	EPB41L5	790.125	TRUE	169	774.554	72237.4	0.70249	enh20761-EPB41L5
chr2	120960000	120965000	5001	*	chr2	120975000	120980000	5001	*	enh20766	intergenic	89.5566	TMEM185B	804.5	TRUE	170	63.9543	5727.53	0.0529114	enh20766-TMEM185B
chr2	120965000	120970000	5001	*	chr2	120975000	120980000	5001	*	enh20767	intergenic	65.3037	TMEM185B	804.5	TRUE	170	95.7432	6252.39	0.0577601	enh20767-TMEM185B
chr2	120980000	120985000	5001	*	chr2	120975000	120980000	5001	*	enh20768	promoter	104.388	TMEM185B	804.5	TRUE	170	165.343	17259.7	0.159447	enh20768-TMEM185B
chr2	120985000	120990000	5001	*	chr2	120975000	120980000	5001	*	enh20769	intergenic	83.9459	TMEM185B	804.5	TRUE	170	58.9693	4950.23	0.0457306	enh20769-TMEM185B
chr2	120990000	120995000	5001	*	chr2	120975000	120980000	5001	*	enh20770	intergenic	107.03	TMEM185B	804.5	TRUE	170	34.7821	3722.72	0.0343908	enh20770-TMEM185B
chr2	120995000	121000000	5001	*	chr2	120975000	120980000	5001	*	enh20771	intergenic	76.3784	TMEM185B	804.5	TRUE	170	32.7628	2502.37	0.0231171	enh20771-TMEM185B
chr2	120995000	121000000	5001	*	chr2	120975000	120980000	5001	*	enh20772	intergenic	72.2468	TMEM185B	804.5	TRUE	170	32.7628	2367.01	0.0218666	enh20772-TMEM185B
chr2	120995000	121000000	5001	*	chr2	120975000	120980000	5001	*	enh20773	intergenic	71.6249	TMEM185B	804.5	TRUE	170	32.7628	2346.63	0.0216784	enh20773-TMEM185B
chr2	121000000	121005000	5001	*	chr2	120975000	120980000	5001	*	enh20774	intergenic	79.0408	TMEM185B	804.5	TRUE	170	29.4652	2328.95	0.021515	enh20774-TMEM185B
chr2	121010000	121015000	5001	*	chr2	120975000	120980000	5001	*	enh20776	promoter	130.307	TMEM185B	804.5	TRUE	170	31.7745	4140.46	0.0382499	enh20776-TMEM185B
chr2	121070000	121075000	5001	*	chr2	120975000	120980000	5001	*	enh20785	intergenic	70.5435	TMEM185B	804.5	TRUE	170	30.8557	2176.67	0.0201082	enh20785-TMEM185B
chr2	120980000	120985000	5001	*	chr2	121010000	121015000	5001	*	enh20768	promoter	104.388	RALB	3095.88	TRUE	171	39.5541	4128.95	0.0246874	enh20768-RALB
chr2	120985000	120990000	5001	*	chr2	121010000	121015000	5001	*	enh20769	intergenic	83.9459	RALB	3095.88	TRUE	171	54.6438	4587.12	0.0274269	enh20769-RALB
chr2	120990000	120995000	5001	*	chr2	121010000	121015000	5001	*	enh20770	intergenic	107.03	RALB	3095.88	TRUE	171	65.8499	7047.9	0.0421402	enh20770-RALB
chr2	120995000	121000000	5001	*	chr2	121010000	121015000	5001	*	enh20771	intergenic	76.3784	RALB	3095.88	TRUE	171	53.77	4106.87	0.0245554	enh20771-RALB
chr2	120995000	121000000	5001	*	chr2	121010000	121015000	5001	*	enh20772	intergenic	72.2468	RALB	3095.88	TRUE	171	53.77	3884.71	0.0232271	enh20772-RALB
chr2	120995000	121000000	5001	*	chr2	121010000	121015000	5001	*	enh20773	intergenic	71.6249	RALB	3095.88	TRUE	171	53.77	3851.28	0.0230272	enh20773-RALB
chr2	121000000	121005000	5001	*	chr2	121010000	121015000	5001	*	enh20774	intergenic	79.0408	RALB	3095.88	TRUE	171	81.2765	6424.15	0.0384107	enh20774-RALB
chr2	121000000	121005000	5001	*	chr2	121010000	121015000	5001	*	enh20775	intergenic	58.1242	RALB	3095.88	TRUE	171	81.2765	4724.13	0.0282461	enh20775-RALB
chr2	121010000	121015000	5001	*	chr2	121010000	121015000	5001	*	enh20776	promoter	130.307	RALB	3095.88	TRUE	171	410.114	53440.9	0.319529	enh20776-RALB
chr2	121020000	121025000	5001	*	chr2	121010000	121015000	5001	*	enh20777	genic	68.3361	RALB	3095.88	TRUE	171	94.8066	6478.71	0.0387369	enh20777-RALB
chr2	121025000	121030000	5001	*	chr2	121010000	121015000	5001	*	enh20778	genic	62.7852	RALB	3095.88	TRUE	171	90.9005	5707.2	0.034124	enh20778-RALB
chr2	121025000	121030000	5001	*	chr2	121010000	121015000	5001	*	enh20779	genic	61.0844	RALB	3095.88	TRUE	171	90.9005	5552.6	0.0331996	enh20779-RALB
chr2	121030000	121035000	5001	*	chr2	121010000	121015000	5001	*	enh20780	genic	64.5737	RALB	3095.88	TRUE	171	68.4969	4423.1	0.0264462	enh20780-RALB
chr2	121030000	121035000	5001	*	chr2	121010000	121015000	5001	*	enh20781	genic	64.3813	RALB	3095.88	TRUE	171	68.4969	4409.92	0.0263674	enh20781-RALB
chr2	121035000	121040000	5001	*	chr2	121010000	121015000	5001	*	enh20782	genic	83.1838	RALB	3095.88	TRUE	171	64.5187	5366.92	0.0320894	enh20782-RALB
chr2	121045000	121050000	5001	*	chr2	121010000	121015000	5001	*	enh20783	genic	82.8992	RALB	3095.88	TRUE	171	46.3882	3845.55	0.0229929	enh20783-RALB
chr2	121095000	121100000	5001	*	chr2	121100000	121105000	5001	*	enh20786	intergenic	73.3181	INHBB	144.5	TRUE	172	162.794	11935.7	0.0654326	enh20786-INHBB
chr2	121100000	121105000	5001	*	chr2	121100000	121105000	5001	*	enh20787	intergenic	73.1787	INHBB	144.5	TRUE	172	457.6	33486.6	0.183576	enh20787-INHBB
chr2	121100000	121105000	5001	*	chr2	121100000	121105000	5001	*	enh20788	promoter	74.548	INHBB	144.5	TRUE	172	457.6	34113.1	0.187011	enh20788-INHBB
chr2	121100000	121105000	5001	*	chr2	121100000	121105000	5001	*	enh20789	promoter	67.7657	INHBB	144.5	TRUE	172	457.6	31009.6	0.169997	enh20789-INHBB
chr2	121180000	121185000	5001	*	chr2	121220000	121225000	5001	*	enh20794	intergenic	54.4842	LINC01101	12.625	TRUE	173	29.4881	1606.63	0.0215181	enh20794-LINC01101
chr2	121190000	121195000	5001	*	chr2	121220000	121225000	5001	*	enh20795	intergenic	63.0226	LINC01101	12.625	TRUE	173	34.8375	2195.55	0.0294056	enh20795-LINC01101
chr2	121210000	121215000	5001	*	chr2	121220000	121225000	5001	*	enh20796	intergenic	58.3921	LINC01101	12.625	TRUE	173	64.3463	3757.32	0.0503228	enh20796-LINC01101
chr2	121225000	121230000	5001	*	chr2	121220000	121225000	5001	*	enh20797	intergenic	80.8249	LINC01101	12.625	TRUE	173	188.431	15229.9	0.203978	enh20797-LINC01101
chr2	121240000	121245000	5001	*	chr2	121220000	121225000	5001	*	enh20798	intergenic	69.1602	LINC01101	12.625	TRUE	173	40.0931	2772.85	0.0371375	enh20798-LINC01101
chr2	121255000	121260000	5001	*	chr2	121220000	121225000	5001	*	enh20799	intergenic	74.0675	LINC01101	12.625	TRUE	173	22.6012	1674.02	0.0224205	enh20799-LINC01101
chr2	121260000	121265000	5001	*	chr2	121220000	121225000	5001	*	enh20800	intergenic	64.0391	LINC01101	12.625	TRUE	173	48.6056	3112.66	0.0416887	enh20800-LINC01101
chr2	121295000	121300000	5001	*	chr2	121220000	121225000	5001	*	enh20803	intergenic	64.8634	LINC01101	12.625	TRUE	173	23.8083	1544.29	0.020683	enh20803-LINC01101
chr2	12130000	12135000	5001	*	chr2	12145000	12150000	5001	*	enh15640	intergenic	55.5232	MIR3681HG	4173.62	TRUE	174	53.097	2948.11	0.0214944	enh15640-MIR3681HG
chr2	12145000	12150000	5001	*	chr2	12145000	12150000	5001	*	enh15641	intergenic	65.06	MIR3681HG	4173.62	TRUE	174	387.099	25184.7	0.183619	enh15641-MIR3681HG
chr2	12145000	12150000	5001	*	chr2	12145000	12150000	5001	*	enh15642	genic	63.1647	MIR3681HG	4173.62	TRUE	174	387.099	24451	0.17827	enh15642-MIR3681HG
chr2	12150000	12155000	5001	*	chr2	12145000	12150000	5001	*	enh15643	genic	74.5618	MIR3681HG	4173.62	TRUE	174	173.073	12904.6	0.0940865	enh15643-MIR3681HG
chr2	121450000	121455000	5001	*	chr2	121550000	121555000	5001	*	enh20817	intergenic	65.3442	GLI2	854.875	TRUE	175	10.1349	662.255	0.0217396	enh20817-GLI2
chr2	121490000	121495000	5001	*	chr2	121550000	121555000	5001	*	enh20818	intergenic	76.597	GLI2	854.875	TRUE	175	17.6817	1354.36	0.0444593	enh20818-GLI2
chr2	121535000	121540000	5001	*	chr2	121550000	121555000	5001	*	enh20819	intergenic	55.8091	GLI2	854.875	TRUE	175	46.7772	2610.6	0.0856971	enh20819-GLI2
chr2	121565000	121570000	5001	*	chr2	121550000	121555000	5001	*	enh20820	genic	60.2052	GLI2	854.875	TRUE	175	61.5214	3703.9	0.121587	enh20820-GLI2
chr2	121620000	121625000	5001	*	chr2	121550000	121555000	5001	*	enh20821	genic	59.3495	GLI2	854.875	TRUE	175	14.6405	868.906	0.0285233	enh20821-GLI2
chr2	121625000	121630000	5001	*	chr2	121550000	121555000	5001	*	enh20822	genic	61.7015	GLI2	854.875	TRUE	175	15.1228	933.099	0.0306305	enh20822-GLI2
chr2	121655000	121660000	5001	*	chr2	121550000	121555000	5001	*	enh20823	genic	59.9975	GLI2	854.875	TRUE	175	11.1474	668.814	0.0219549	enh20823-GLI2
chr2	121745000	121750000	5001	*	chr2	121550000	121555000	5001	*	enh20824	genic	67.2636	GLI2	854.875	TRUE	175	10.5158	707.328	0.0232192	enh20824-GLI2
chr2	121825000	121830000	5001	*	chr2	121550000	121555000	5001	*	enh20825	intergenic	64.0854	GLI2	854.875	TRUE	175	12.6785	812.508	0.0266719	enh20825-GLI2
chr2	121830000	121835000	5001	*	chr2	121550000	121555000	5001	*	enh20826	intergenic	63.04	GLI2	854.875	TRUE	175	12.6299	796.192	0.0261363	enh20826-GLI2
chr2	121745000	121750000	5001	*	chr2	121970000	121975000	5001	*	enh20824	genic	67.2636	TFCP2L1	339.375	TRUE	176	11.7035	787.222	0.0212964	enh20824-TFCP2L1
chr2	121885000	121890000	5001	*	chr2	121970000	121975000	5001	*	enh20830	intergenic	63.0781	TFCP2L1	339.375	TRUE	176	17.4361	1099.83	0.0297533	enh20830-TFCP2L1
chr2	121945000	121950000	5001	*	chr2	121970000	121975000	5001	*	enh20831	intergenic	62.7661	TFCP2L1	339.375	TRUE	176	36.4957	2290.69	0.061969	enh20831-TFCP2L1
chr2	121955000	121960000	5001	*	chr2	121970000	121975000	5001	*	enh20832	intergenic	95.8083	TFCP2L1	339.375	TRUE	176	52.1706	4998.38	0.135219	enh20832-TFCP2L1
chr2	121990000	121995000	5001	*	chr2	121970000	121975000	5001	*	enh20833	genic	59.7099	TFCP2L1	339.375	TRUE	176	48.467	2893.96	0.0782889	enh20833-TFCP2L1
chr2	122045000	122050000	5001	*	chr2	121970000	121975000	5001	*	enh20834	intergenic	81.1444	TFCP2L1	339.375	TRUE	176	17.4812	1418.5	0.038374	enh20834-TFCP2L1
chr2	122055000	122060000	5001	*	chr2	121970000	121975000	5001	*	enh20835	intergenic	60.7651	TFCP2L1	339.375	TRUE	176	15.9821	971.151	0.0262721	enh20835-TFCP2L1
chr2	122065000	122070000	5001	*	chr2	121970000	121975000	5001	*	enh20837	intergenic	56.6399	TFCP2L1	339.375	TRUE	176	15.5039	878.138	0.0237559	enh20837-TFCP2L1
chr2	122130000	122135000	5001	*	chr2	121970000	121975000	5001	*	enh20839	genic	77.3874	TFCP2L1	339.375	TRUE	176	11.2388	869.743	0.0235288	enh20839-TFCP2L1
chr2	121835000	121840000	5001	*	chr2	122095000	122100000	5001	*	enh20827	intergenic	58.5908	CLASP1	6271	TRUE	177	18.6647	1093.58	0.0249337	enh20827-CLASP1
chr2	121840000	121845000	5001	*	chr2	122095000	122100000	5001	*	enh20828	intergenic	58.4729	CLASP1	6271	TRUE	177	19.0921	1116.37	0.0254532	enh20828-CLASP1
chr2	121850000	121855000	5001	*	chr2	122095000	122100000	5001	*	enh20829	intergenic	63.6822	CLASP1	6271	TRUE	177	28.8592	1837.82	0.0419022	enh20829-CLASP1
chr2	121885000	121890000	5001	*	chr2	122095000	122100000	5001	*	enh20830	intergenic	63.0781	CLASP1	6271	TRUE	177	14.6755	925.699	0.0211059	enh20830-CLASP1
chr2	121955000	121960000	5001	*	chr2	122095000	122100000	5001	*	enh20832	intergenic	95.8083	CLASP1	6271	TRUE	177	11.5835	1109.8	0.0253034	enh20832-CLASP1
chr2	121990000	121995000	5001	*	chr2	122095000	122100000	5001	*	enh20833	genic	59.7099	CLASP1	6271	TRUE	177	14.8725	888.038	0.0202472	enh20833-CLASP1
chr2	122045000	122050000	5001	*	chr2	122095000	122100000	5001	*	enh20834	intergenic	81.1444	CLASP1	6271	TRUE	177	16.1779	1312.75	0.0299307	enh20834-CLASP1
chr2	122055000	122060000	5001	*	chr2	122095000	122100000	5001	*	enh20835	intergenic	60.7651	CLASP1	6271	TRUE	177	22.7697	1383.6	0.0315461	enh20835-CLASP1
chr2	122060000	122065000	5001	*	chr2	122095000	122100000	5001	*	enh20836	intergenic	57.6123	CLASP1	6271	TRUE	177	22.1711	1277.33	0.029123	enh20836-CLASP1
chr2	122065000	122070000	5001	*	chr2	122095000	122100000	5001	*	enh20837	intergenic	56.6399	CLASP1	6271	TRUE	177	30.1407	1707.17	0.0389234	enh20837-CLASP1
chr2	122110000	122115000	5001	*	chr2	122095000	122100000	5001	*	enh20838	genic	60.6374	CLASP1	6271	TRUE	177	65.0556	3944.8	0.0899415	enh20838-CLASP1
chr2	122130000	122135000	5001	*	chr2	122095000	122100000	5001	*	enh20839	genic	77.3874	CLASP1	6271	TRUE	177	14.7803	1143.81	0.0260788	enh20839-CLASP1
chr2	122135000	122140000	5001	*	chr2	122095000	122100000	5001	*	enh20840	genic	62.2943	CLASP1	6271	TRUE	177	20.7142	1290.38	0.0294206	enh20840-CLASP1
chr2	122160000	122165000	5001	*	chr2	122095000	122100000	5001	*	enh20841	genic	61.9224	CLASP1	6271	TRUE	177	14.8455	919.266	0.0209592	enh20841-CLASP1
chr2	122285000	122290000	5001	*	chr2	122405000	122410000	5001	*	enh20845	genic	122.479	NIFK-AS1	2184.25	TRUE	178	22.349	2737.29	0.0273703	enh20845-NIFK-AS1
chr2	122350000	122355000	5001	*	chr2	122405000	122410000	5001	*	enh20847	genic	95.6931	NIFK-AS1	2184.25	TRUE	178	29.6563	2837.9	0.0283764	enh20847-NIFK-AS1
chr2	122365000	122370000	5001	*	chr2	122405000	122410000	5001	*	enh20848	genic	94.5346	NIFK-AS1	2184.25	TRUE	178	39.4954	3733.68	0.0373333	enh20848-NIFK-AS1
chr2	122390000	122395000	5001	*	chr2	122405000	122410000	5001	*	enh20849	genic	61.8128	NIFK-AS1	2184.25	TRUE	178	49.6917	3071.58	0.030713	enh20849-NIFK-AS1
chr2	122400000	122405000	5001	*	chr2	122405000	122410000	5001	*	enh20850	genic	56.2307	NIFK-AS1	2184.25	TRUE	178	143.767	8084.12	0.0808337	enh20850-NIFK-AS1
chr2	122405000	122410000	5001	*	chr2	122405000	122410000	5001	*	enh20851	promoter	128.362	NIFK-AS1	2184.25	TRUE	178	353.437	45368	0.453638	enh20851-NIFK-AS1
chr2	122435000	122440000	5001	*	chr2	122405000	122410000	5001	*	enh20852	intergenic	68.0099	NIFK-AS1	2184.25	TRUE	178	32.2544	2193.62	0.0219341	enh20852-NIFK-AS1
chr2	122455000	122460000	5001	*	chr2	122405000	122410000	5001	*	enh20853	intergenic	90.3915	NIFK-AS1	2184.25	TRUE	178	36.4951	3298.85	0.0329854	enh20853-NIFK-AS1
chr2	122480000	122485000	5001	*	chr2	122405000	122410000	5001	*	enh20856	intergenic	84.1842	NIFK-AS1	2184.25	TRUE	178	30.6771	2582.53	0.0258229	enh20856-NIFK-AS1
chr2	122490000	122495000	5001	*	chr2	122405000	122410000	5001	*	enh20857	promoter	110.188	NIFK-AS1	2184.25	TRUE	178	21.7778	2399.65	0.0239943	enh20857-NIFK-AS1
chr2	122285000	122290000	5001	*	chr2	122480000	122485000	5001	*	enh20845	genic	122.479	NIFK	1204.5	TRUE	179	26.9602	3302.07	0.0331781	enh20845-NIFK
chr2	122350000	122355000	5001	*	chr2	122480000	122485000	5001	*	enh20847	genic	95.6931	NIFK	1204.5	TRUE	179	25.306	2421.61	0.0243316	enh20847-NIFK
chr2	122405000	122410000	5001	*	chr2	122480000	122485000	5001	*	enh20851	promoter	128.362	NIFK	1204.5	TRUE	179	30.6771	3937.78	0.0395656	enh20851-NIFK
chr2	122455000	122460000	5001	*	chr2	122480000	122485000	5001	*	enh20853	intergenic	90.3915	NIFK	1204.5	TRUE	179	34.116	3083.8	0.0309851	enh20853-NIFK
chr2	122470000	122475000	5001	*	chr2	122480000	122485000	5001	*	enh20854	intergenic	56.6077	NIFK	1204.5	TRUE	179	68.2191	3861.73	0.0388015	enh20854-NIFK
chr2	122475000	122480000	5001	*	chr2	122480000	122485000	5001	*	enh20855	intergenic	68.2366	NIFK	1204.5	TRUE	179	126.662	8642.98	0.086842	enh20855-NIFK
chr2	122480000	122485000	5001	*	chr2	122480000	122485000	5001	*	enh20856	intergenic	84.1842	NIFK	1204.5	TRUE	179	390.57	32879.8	0.330366	enh20856-NIFK
chr2	122490000	122495000	5001	*	chr2	122480000	122485000	5001	*	enh20857	promoter	110.188	NIFK	1204.5	TRUE	179	83.8981	9244.59	0.0928868	enh20857-NIFK
chr2	122505000	122510000	5001	*	chr2	122480000	122485000	5001	*	enh20858	intergenic	63.0364	NIFK	1204.5	TRUE	179	31.6578	1995.59	0.0200511	enh20858-NIFK
chr2	122510000	122515000	5001	*	chr2	122480000	122485000	5001	*	enh20859	promoter	101.586	NIFK	1204.5	TRUE	179	26.5993	2702.11	0.02715	enh20859-NIFK
chr2	122285000	122290000	5001	*	chr2	122510000	122515000	5001	*	enh20845	genic	122.479	TSN	906.125	TRUE	180	16.4995	2020.84	0.0225807	enh20845-TSN
chr2	122405000	122410000	5001	*	chr2	122510000	122515000	5001	*	enh20851	promoter	128.362	TSN	906.125	TRUE	180	15.0747	1935.03	0.0216218	enh20851-TSN
chr2	122480000	122485000	5001	*	chr2	122510000	122515000	5001	*	enh20856	intergenic	84.1842	TSN	906.125	TRUE	180	26.5993	2239.24	0.0250211	enh20856-TSN
chr2	122490000	122495000	5001	*	chr2	122510000	122515000	5001	*	enh20857	promoter	110.188	TSN	906.125	TRUE	180	35.6563	3928.9	0.0439011	enh20857-TSN
chr2	122505000	122510000	5001	*	chr2	122510000	122515000	5001	*	enh20858	intergenic	63.0364	TSN	906.125	TRUE	180	155.439	9798.34	0.109486	enh20858-TSN
chr2	122510000	122515000	5001	*	chr2	122510000	122515000	5001	*	enh20859	promoter	101.586	TSN	906.125	TRUE	180	365.425	37121.9	0.414797	enh20859-TSN
chr2	122530000	122535000	5001	*	chr2	122510000	122515000	5001	*	enh20860	intergenic	60.6199	TSN	906.125	TRUE	180	33.6408	2039.3	0.0227869	enh20860-TSN
chr2	122530000	122535000	5001	*	chr2	122510000	122515000	5001	*	enh20861	intergenic	60.3976	TSN	906.125	TRUE	180	33.6408	2031.82	0.0227034	enh20861-TSN
chr2	124780000	124785000	5001	*	chr2	124780000	124785000	5001	*	enh20866	genic	57.5027	CNTNAP5	2407.12	TRUE	181	333.803	19194.6	0.550962	enh20866-CNTNAP5
chr2	127390000	127395000	5001	*	chr2	127410000	127415000	5001	*	enh20903	intergenic	59.126	GYPC	3760.25	TRUE	182	44.1239	2608.87	0.021727	enh20903-GYPC
chr2	127400000	127405000	5001	*	chr2	127410000	127415000	5001	*	enh20904	intergenic	69.2344	GYPC	3760.25	TRUE	182	66.7059	4618.34	0.0384622	enh20904-GYPC
chr2	127410000	127415000	5001	*	chr2	127410000	127415000	5001	*	enh20905	promoter	120.426	GYPC	3760.25	TRUE	182	378.821	45619.8	0.379928	enh20905-GYPC
chr2	127415000	127420000	5001	*	chr2	127410000	127415000	5001	*	enh20906	genic	120.561	GYPC	3760.25	TRUE	182	117.225	14132.8	0.1177	enh20906-GYPC
chr2	127415000	127420000	5001	*	chr2	127410000	127415000	5001	*	enh20907	genic	89.5148	GYPC	3760.25	TRUE	182	117.225	10493.4	0.0873904	enh20907-GYPC
chr2	127580000	127585000	5001	*	chr2	127655000	127660000	5001	*	enh20915	intergenic	64.7899	LOC101929926	24.625	TRUE	183	18.6087	1205.66	0.0249325	enh20915-LOC101929926
chr2	127585000	127590000	5001	*	chr2	127655000	127660000	5001	*	enh20916	intergenic	76.1361	LOC101929926	24.625	TRUE	183	14.0576	1070.29	0.0221331	enh20916-LOC101929926
chr2	127585000	127590000	5001	*	chr2	127655000	127660000	5001	*	enh20917	intergenic	78.039	LOC101929926	24.625	TRUE	183	14.0576	1097.04	0.0226863	enh20917-LOC101929926
chr2	127595000	127600000	5001	*	chr2	127655000	127660000	5001	*	enh20918	intergenic	60.021	LOC101929926	24.625	TRUE	183	20.7061	1242.8	0.0257006	enh20918-LOC101929926
chr2	127600000	127605000	5001	*	chr2	127655000	127660000	5001	*	enh20919	intergenic	68.7792	LOC101929926	24.625	TRUE	183	21.2476	1461.39	0.030221	enh20919-LOC101929926
chr2	127620000	127625000	5001	*	chr2	127655000	127660000	5001	*	enh20920	intergenic	68.6089	LOC101929926	24.625	TRUE	183	30.4957	2092.28	0.0432674	enh20920-LOC101929926
chr2	127635000	127640000	5001	*	chr2	127655000	127660000	5001	*	enh20921	intergenic	76.786	LOC101929926	24.625	TRUE	183	50.4173	3871.35	0.0800579	enh20921-LOC101929926
chr2	127690000	127695000	5001	*	chr2	127655000	127660000	5001	*	enh20922	intergenic	64.6953	LOC101929926	24.625	TRUE	183	29.9862	1939.97	0.0401178	enh20922-LOC101929926
chr2	127705000	127710000	5001	*	chr2	127655000	127660000	5001	*	enh20923	intergenic	72.295	LOC101929926	24.625	TRUE	183	23.0943	1669.6	0.0345267	enh20923-LOC101929926
chr2	127705000	127710000	5001	*	chr2	127655000	127660000	5001	*	enh20924	intergenic	62.8774	LOC101929926	24.625	TRUE	183	23.0943	1452.11	0.0300291	enh20924-LOC101929926
chr2	127710000	127715000	5001	*	chr2	127655000	127660000	5001	*	enh20925	intergenic	61.961	LOC101929926	24.625	TRUE	183	32.3246	2002.86	0.0414184	enh20925-LOC101929926
chr2	127725000	127730000	5001	*	chr2	127655000	127660000	5001	*	enh20926	intergenic	95.2618	LOC101929926	24.625	TRUE	183	19.9984	1905.08	0.0393963	enh20926-LOC101929926
chr2	127780000	127785000	5001	*	chr2	127805000	127810000	5001	*	enh20931	intergenic	83.1533	BIN1	2623	TRUE	184	50.7471	4219.79	0.0318015	enh20931-BIN1
chr2	127805000	127810000	5001	*	chr2	127805000	127810000	5001	*	enh20932	genic	68.7117	BIN1	2623	TRUE	184	486.918	33457	0.252142	enh20932-BIN1
chr2	127805000	127810000	5001	*	chr2	127805000	127810000	5001	*	enh20933	genic	63.7786	BIN1	2623	TRUE	184	486.918	31055	0.234039	enh20933-BIN1
chr2	127820000	127825000	5001	*	chr2	127805000	127810000	5001	*	enh20934	genic	112.497	BIN1	2623	TRUE	184	30.5279	3434.31	0.025882	enh20934-BIN1
chr2	127820000	127825000	5001	*	chr2	127805000	127810000	5001	*	enh20935	genic	110.867	BIN1	2623	TRUE	184	30.5279	3384.54	0.0255069	enh20935-BIN1
chr2	127900000	127905000	5001	*	chr2	127940000	127945000	5001	*	enh20943	intergenic	82.421	CYP27C1	197.75	TRUE	185	32.1524	2650.04	0.0262115	enh20943-CYP27C1
chr2	127900000	127905000	5001	*	chr2	127940000	127945000	5001	*	enh20944	intergenic	72.2242	CYP27C1	197.75	TRUE	185	32.1524	2322.18	0.0229687	enh20944-CYP27C1
chr2	127910000	127915000	5001	*	chr2	127940000	127945000	5001	*	enh20947	intergenic	68.7661	CYP27C1	197.75	TRUE	185	32.6417	2244.65	0.0222017	enh20947-CYP27C1
chr2	127915000	127920000	5001	*	chr2	127940000	127945000	5001	*	enh20948	intergenic	77.3922	CYP27C1	197.75	TRUE	185	34.178	2645.11	0.0261627	enh20948-CYP27C1
chr2	127925000	127930000	5001	*	chr2	127940000	127945000	5001	*	enh20949	intergenic	57.7862	CYP27C1	197.75	TRUE	185	52.3121	3022.92	0.0298996	enh20949-CYP27C1
chr2	127930000	127935000	5001	*	chr2	127940000	127945000	5001	*	enh20950	intergenic	100.703	CYP27C1	197.75	TRUE	185	64.9172	6537.36	0.0646609	enh20950-CYP27C1
chr2	127935000	127940000	5001	*	chr2	127940000	127945000	5001	*	enh20951	intergenic	81.6546	CYP27C1	197.75	TRUE	185	132.225	10796.8	0.106791	enh20951-CYP27C1
chr2	127955000	127960000	5001	*	chr2	127940000	127945000	5001	*	enh20952	genic	78.4577	CYP27C1	197.75	TRUE	185	55.4123	4347.52	0.0430013	enh20952-CYP27C1
chr2	127990000	127995000	5001	*	chr2	127940000	127945000	5001	*	enh20955	intergenic	75.5095	CYP27C1	197.75	TRUE	185	29.3894	2219.18	0.0219498	enh20955-CYP27C1
chr2	128050000	128055000	5001	*	chr2	127940000	127945000	5001	*	enh20959	promoter	101.022	CYP27C1	197.75	TRUE	185	22.029	2225.41	0.0220115	enh20959-CYP27C1
chr2	127955000	127960000	5001	*	chr2	128010000	128015000	5001	*	enh20952	genic	78.4577	ERCC3	1131.25	TRUE	186	31.5848	2478.07	0.0260254	enh20952-ERCC3
chr2	127980000	127985000	5001	*	chr2	128010000	128015000	5001	*	enh20954	intergenic	66.2212	ERCC3	1131.25	TRUE	186	46.3532	3069.56	0.0322374	enh20954-ERCC3
chr2	127990000	127995000	5001	*	chr2	128010000	128015000	5001	*	enh20955	intergenic	75.5095	ERCC3	1131.25	TRUE	186	45.464	3432.96	0.0360539	enh20955-ERCC3
chr2	127995000	128000000	5001	*	chr2	128010000	128015000	5001	*	enh20956	intergenic	76.5336	ERCC3	1131.25	TRUE	186	72.2505	5529.59	0.0580734	enh20956-ERCC3
chr2	128010000	128015000	5001	*	chr2	128010000	128015000	5001	*	enh20957	genic	60.2476	ERCC3	1131.25	TRUE	186	397.816	23967.5	0.251713	enh20957-ERCC3
chr2	128035000	128040000	5001	*	chr2	128010000	128015000	5001	*	enh20958	genic	61.7601	ERCC3	1131.25	TRUE	186	52.0741	3216.1	0.0337764	enh20958-ERCC3
chr2	128050000	128055000	5001	*	chr2	128010000	128015000	5001	*	enh20959	promoter	101.022	ERCC3	1131.25	TRUE	186	19.9199	2012.34	0.0211342	enh20959-ERCC3
chr2	128035000	128040000	5001	*	chr2	128055000	128060000	5001	*	enh20958	genic	61.7601	MAP3K2	472.5	TRUE	187	46.8154	2891.32	0.0307855	enh20958-MAP3K2
chr2	128050000	128055000	5001	*	chr2	128055000	128060000	5001	*	enh20959	promoter	101.022	MAP3K2	472.5	TRUE	187	199.178	20121.4	0.214243	enh20959-MAP3K2
chr2	128060000	128065000	5001	*	chr2	128055000	128060000	5001	*	enh20960	genic	70.4866	MAP3K2	472.5	TRUE	187	122.945	8666.01	0.0922717	enh20960-MAP3K2
chr2	128070000	128075000	5001	*	chr2	128055000	128060000	5001	*	enh20961	genic	72.5866	MAP3K2	472.5	TRUE	187	50.8987	3694.56	0.039338	enh20961-MAP3K2
chr2	128145000	128150000	5001	*	chr2	128055000	128060000	5001	*	enh20965	intergenic	123.423	MAP3K2	472.5	TRUE	187	15.9497	1968.55	0.0209602	enh20965-MAP3K2
chr2	128105000	128110000	5001	*	chr2	128175000	128180000	5001	*	enh20963	intergenic	65.4115	PROC	131.25	TRUE	188	27.116	1773.7	0.0201674	enh20963-PROC
chr2	128120000	128125000	5001	*	chr2	128175000	128180000	5001	*	enh20964	intergenic	73.355	PROC	131.25	TRUE	188	34.3838	2522.23	0.0286783	enh20964-PROC
chr2	128145000	128150000	5001	*	chr2	128175000	128180000	5001	*	enh20965	intergenic	123.423	PROC	131.25	TRUE	188	40.5294	5002.24	0.0568766	enh20965-PROC
chr2	128155000	128160000	5001	*	chr2	128175000	128180000	5001	*	enh20966	intergenic	81.1096	PROC	131.25	TRUE	188	38.1224	3092.09	0.0351578	enh20966-PROC
chr2	128160000	128165000	5001	*	chr2	128175000	128180000	5001	*	enh20967	intergenic	76.4948	PROC	131.25	TRUE	188	60.0306	4592.03	0.0522125	enh20967-PROC
chr2	128165000	128170000	5001	*	chr2	128175000	128180000	5001	*	enh20968	intergenic	103.834	PROC	131.25	TRUE	188	79.6929	8274.8	0.0940865	enh20968-PROC
chr2	128165000	128170000	5001	*	chr2	128175000	128180000	5001	*	enh20969	intergenic	81.1992	PROC	131.25	TRUE	188	79.6929	6471	0.0735768	enh20969-PROC
chr2	128180000	128185000	5001	*	chr2	128175000	128180000	5001	*	enh20970	genic	71.4938	PROC	131.25	TRUE	188	209.008	14942.8	0.169903	enh20970-PROC
chr2	128210000	128215000	5001	*	chr2	128175000	128180000	5001	*	enh20971	intergenic	60.1534	PROC	131.25	TRUE	188	43.477	2615.29	0.0297365	enh20971-PROC
chr2	128235000	128240000	5001	*	chr2	128175000	128180000	5001	*	enh20972	intergenic	61.9027	PROC	131.25	TRUE	188	34.0221	2106.06	0.0239464	enh20972-PROC
chr2	128050000	128055000	5001	*	chr2	128235000	128240000	5001	*	enh20959	promoter	101.022	IWS1	2576.88	TRUE	189	26.5911	2686.28	0.0241504	enh20959-IWS1
chr2	128070000	128075000	5001	*	chr2	128235000	128240000	5001	*	enh20961	genic	72.5866	IWS1	2576.88	TRUE	189	36.4027	2642.35	0.0237554	enh20961-IWS1
chr2	128095000	128100000	5001	*	chr2	128235000	128240000	5001	*	enh20962	promoter	62.9146	IWS1	2576.88	TRUE	189	37.6321	2367.61	0.0212854	enh20962-IWS1
chr2	128145000	128150000	5001	*	chr2	128235000	128240000	5001	*	enh20965	intergenic	123.423	IWS1	2576.88	TRUE	189	30.3431	3745.03	0.0336688	enh20965-IWS1
chr2	128165000	128170000	5001	*	chr2	128235000	128240000	5001	*	enh20968	intergenic	103.834	IWS1	2576.88	TRUE	189	24.5923	2553.51	0.0229567	enh20968-IWS1
chr2	128235000	128240000	5001	*	chr2	128235000	128240000	5001	*	enh20972	intergenic	61.9027	IWS1	2576.88	TRUE	189	332.605	20589.2	0.185102	enh20972-IWS1
chr2	128240000	128245000	5001	*	chr2	128235000	128240000	5001	*	enh20973	genic	74.0645	IWS1	2576.88	TRUE	189	157.599	11672.5	0.104939	enh20973-IWS1
chr2	128260000	128265000	5001	*	chr2	128235000	128240000	5001	*	enh20974	genic	87.1778	IWS1	2576.88	TRUE	189	31.7927	2771.62	0.0249176	enh20974-IWS1
chr2	128265000	128270000	5001	*	chr2	128235000	128240000	5001	*	enh20976	genic	88.7943	IWS1	2576.88	TRUE	189	28.0888	2494.13	0.0224229	enh20976-IWS1
chr2	128280000	128285000	5001	*	chr2	128235000	128240000	5001	*	enh20977	promoter	117.174	IWS1	2576.88	TRUE	189	20.0985	2355.03	0.0211723	enh20977-IWS1
chr2	128260000	128265000	5001	*	chr2	128290000	128295000	5001	*	enh20974	genic	87.1778	MYO7B	1305.62	TRUE	190	38.2375	3333.47	0.0262104	enh20974-MYO7B
chr2	128265000	128270000	5001	*	chr2	128290000	128295000	5001	*	enh20976	genic	88.7943	MYO7B	1305.62	TRUE	190	49.5656	4401.15	0.0346053	enh20976-MYO7B
chr2	128280000	128285000	5001	*	chr2	128290000	128295000	5001	*	enh20977	promoter	117.174	MYO7B	1305.62	TRUE	190	85.1804	9980.96	0.0784783	enh20977-MYO7B
chr2	128290000	128295000	5001	*	chr2	128290000	128295000	5001	*	enh20978	genic	69.5566	MYO7B	1305.62	TRUE	190	516.829	35948.9	0.282659	enh20978-MYO7B
chr2	128300000	128305000	5001	*	chr2	128290000	128295000	5001	*	enh20979	genic	60.0556	MYO7B	1305.62	TRUE	190	108.479	6514.75	0.0512242	enh20979-MYO7B
chr2	128300000	128305000	5001	*	chr2	128290000	128295000	5001	*	enh20980	genic	59.884	MYO7B	1305.62	TRUE	190	108.479	6496.14	0.0510779	enh20980-MYO7B
chr2	128315000	128320000	5001	*	chr2	128290000	128295000	5001	*	enh20981	genic	78.5647	MYO7B	1305.62	TRUE	190	41.0459	3224.75	0.0253556	enh20981-MYO7B
chr2	128320000	128325000	5001	*	chr2	128290000	128295000	5001	*	enh20982	genic	105.054	MYO7B	1305.62	TRUE	190	51.4808	5408.27	0.0425242	enh20982-MYO7B
chr2	128280000	128285000	5001	*	chr2	128315000	128320000	5001	*	enh20977	promoter	117.174	LOC105373609	674.375	TRUE	191	48.8006	5718.18	0.0399739	enh20977-LOC105373609
chr2	128300000	128305000	5001	*	chr2	128315000	128320000	5001	*	enh20979	genic	60.0556	LOC105373609	674.375	TRUE	191	82.1143	4931.42	0.034474	enh20979-LOC105373609
chr2	128300000	128305000	5001	*	chr2	128315000	128320000	5001	*	enh20980	genic	59.884	LOC105373609	674.375	TRUE	191	82.1143	4917.34	0.0343755	enh20980-LOC105373609
chr2	128315000	128320000	5001	*	chr2	128315000	128320000	5001	*	enh20981	genic	78.5647	LOC105373609	674.375	TRUE	191	605.636	47581.6	0.332627	enh20981-LOC105373609
chr2	128320000	128325000	5001	*	chr2	128315000	128320000	5001	*	enh20982	genic	105.054	LOC105373609	674.375	TRUE	191	146.387	15378.5	0.107506	enh20982-LOC105373609
chr2	128330000	128335000	5001	*	chr2	128315000	128320000	5001	*	enh20983	genic	62.1947	LOC105373609	674.375	TRUE	191	55.7725	3468.75	0.0242489	enh20983-LOC105373609
chr2	128335000	128340000	5001	*	chr2	128315000	128320000	5001	*	enh20984	genic	69.7882	LOC105373609	674.375	TRUE	191	51.2826	3578.92	0.0250191	enh20984-LOC105373609
chr2	128320000	128325000	5001	*	chr2	128395000	128400000	5001	*	enh20982	genic	105.054	LIMS2	483.125	TRUE	192	37.5704	3946.92	0.0283333	enh20982-LIMS2
chr2	128385000	128390000	5001	*	chr2	128395000	128400000	5001	*	enh20986	genic	61.5368	LIMS2	483.125	TRUE	192	112.574	6927.45	0.0497293	enh20986-LIMS2
chr2	128395000	128400000	5001	*	chr2	128395000	128400000	5001	*	enh20987	genic	75.7502	LIMS2	483.125	TRUE	192	838.706	63532.1	0.456071	enh20987-LIMS2
chr2	128405000	128410000	5001	*	chr2	128395000	128400000	5001	*	enh20988	genic	72.0285	LIMS2	483.125	TRUE	192	74.0376	5332.82	0.0382821	enh20988-LIMS2
chr2	128430000	128435000	5001	*	chr2	128395000	128400000	5001	*	enh20991	promoter	81.197	LIMS2	483.125	TRUE	192	42.082	3416.93	0.0245287	enh20991-LIMS2
chr2	128280000	128285000	5001	*	chr2	128400000	128405000	5001	*	enh20977	promoter	117.174	GPR17	101.25	TRUE	193	23.307	2730.98	0.0268028	enh20977-GPR17
chr2	128320000	128325000	5001	*	chr2	128400000	128405000	5001	*	enh20982	genic	105.054	GPR17	101.25	TRUE	193	21.4186	2250.11	0.0220834	enh20982-GPR17
chr2	128335000	128340000	5001	*	chr2	128400000	128405000	5001	*	enh20984	genic	69.7882	GPR17	101.25	TRUE	193	33.5814	2343.59	0.0230008	enh20984-GPR17
chr2	128345000	128350000	5001	*	chr2	128400000	128405000	5001	*	enh20985	genic	67.296	GPR17	101.25	TRUE	193	41.0432	2762.04	0.0271077	enh20985-GPR17
chr2	128385000	128390000	5001	*	chr2	128400000	128405000	5001	*	enh20986	genic	61.5368	GPR17	101.25	TRUE	193	57.6	3544.52	0.0347872	enh20986-GPR17
chr2	128395000	128400000	5001	*	chr2	128400000	128405000	5001	*	enh20987	genic	75.7502	GPR17	101.25	TRUE	193	259.537	19660	0.19295	enh20987-GPR17
chr2	128405000	128410000	5001	*	chr2	128400000	128405000	5001	*	enh20988	genic	72.0285	GPR17	101.25	TRUE	193	122.817	8846.31	0.0868208	enh20988-GPR17
chr2	128415000	128420000	5001	*	chr2	128400000	128405000	5001	*	enh20989	genic	64.3228	GPR17	101.25	TRUE	193	55.2881	3556.29	0.0349026	enh20989-GPR17
chr2	128415000	128420000	5001	*	chr2	128400000	128405000	5001	*	enh20990	genic	59.1611	GPR17	101.25	TRUE	193	55.2881	3270.91	0.0321018	enh20990-GPR17
chr2	128430000	128435000	5001	*	chr2	128400000	128405000	5001	*	enh20991	promoter	81.197	GPR17	101.25	TRUE	193	51.8199	4207.62	0.041295	enh20991-GPR17
chr2	128455000	128460000	5001	*	chr2	128400000	128405000	5001	*	enh20992	promoter	135.543	GPR17	101.25	TRUE	193	17.7043	2399.68	0.0235513	enh20992-GPR17
chr2	128430000	128435000	5001	*	chr2	128455000	128460000	5001	*	enh20991	promoter	81.197	SFT2D3	2257.12	TRUE	194	50.1679	4073.48	0.0316517	enh20991-SFT2D3
chr2	128455000	128460000	5001	*	chr2	128455000	128460000	5001	*	enh20992	promoter	135.543	SFT2D3	2257.12	TRUE	194	473.683	64204.3	0.49888	enh20992-SFT2D3
chr2	128470000	128475000	5001	*	chr2	128455000	128460000	5001	*	enh20993	genic	63.1015	SFT2D3	2257.12	TRUE	194	43.076	2718.16	0.0211206	enh20993-SFT2D3
chr2	128430000	128435000	5001	*	chr2	128460000	128465000	5001	*	enh20991	promoter	81.197	WDR33	3225.38	TRUE	195	38.1864	3100.62	0.0344931	enh20991-WDR33
chr2	128455000	128460000	5001	*	chr2	128460000	128465000	5001	*	enh20992	promoter	135.543	WDR33	3225.38	TRUE	195	114.407	15507	0.172509	enh20992-WDR33
chr2	128470000	128475000	5001	*	chr2	128460000	128465000	5001	*	enh20993	genic	63.1015	WDR33	3225.38	TRUE	195	119.947	7568.8	0.0841998	enh20993-WDR33
chr2	128475000	128480000	5001	*	chr2	128460000	128465000	5001	*	enh20994	genic	62.2467	WDR33	3225.38	TRUE	195	61.3743	3820.35	0.0424998	enh20994-WDR33
chr2	128495000	128500000	5001	*	chr2	128460000	128465000	5001	*	enh20995	genic	59.2729	WDR33	3225.38	TRUE	195	37.0909	2198.48	0.0244572	enh20995-WDR33
chr2	128505000	128510000	5001	*	chr2	128460000	128465000	5001	*	enh20996	genic	75.5681	WDR33	3225.38	TRUE	195	34.1881	2583.53	0.0287407	enh20996-WDR33
chr2	128565000	128570000	5001	*	chr2	128460000	128465000	5001	*	enh21002	promoter	105.846	WDR33	3225.38	TRUE	195	19.5776	2072.22	0.0230526	enh21002-WDR33
chr2	12845000	12850000	5001	*	chr2	12855000	12860000	5001	*	enh15687	intergenic	73.1861	TRIB2	810.875	TRUE	196	64.5267	4722.46	0.0333956	enh15687-TRIB2
chr2	12855000	12860000	5001	*	chr2	12855000	12860000	5001	*	enh15688	promoter	95.2111	TRIB2	810.875	TRUE	196	296.784	28257.1	0.199825	enh15688-TRIB2
chr2	12860000	12865000	5001	*	chr2	12855000	12860000	5001	*	enh15689	genic	64.1655	TRIB2	810.875	TRUE	196	131.465	8435.55	0.0596534	enh15689-TRIB2
chr2	12865000	12870000	5001	*	chr2	12855000	12860000	5001	*	enh15690	genic	66.4061	TRIB2	810.875	TRUE	196	58.1289	3860.11	0.0272974	enh15690-TRIB2
chr2	12865000	12870000	5001	*	chr2	12855000	12860000	5001	*	enh15691	genic	69.5005	TRIB2	810.875	TRUE	196	58.1289	4039.98	0.0285694	enh15691-TRIB2
chr2	128455000	128460000	5001	*	chr2	128600000	128605000	5001	*	enh20992	promoter	135.543	POLR2D	1220.5	TRUE	197	14.3875	1950.11	0.0293324	enh20992-POLR2D
chr2	128545000	128550000	5001	*	chr2	128600000	128605000	5001	*	enh20999	genic	69.272	POLR2D	1220.5	TRUE	197	25.9502	1797.62	0.0270387	enh20999-POLR2D
chr2	128550000	128555000	5001	*	chr2	128600000	128605000	5001	*	enh21000	genic	78.3031	POLR2D	1220.5	TRUE	197	26.6167	2084.17	0.0313488	enh21000-POLR2D
chr2	128550000	128555000	5001	*	chr2	128600000	128605000	5001	*	enh21001	genic	66.9899	POLR2D	1220.5	TRUE	197	26.6167	1783.05	0.0268195	enh21001-POLR2D
chr2	128565000	128570000	5001	*	chr2	128600000	128605000	5001	*	enh21002	promoter	105.846	POLR2D	1220.5	TRUE	197	28.4364	3009.89	0.0452729	enh21002-POLR2D
chr2	128575000	128580000	5001	*	chr2	128600000	128605000	5001	*	enh21003	intergenic	65.129	POLR2D	1220.5	TRUE	197	59.7678	3892.62	0.0585503	enh21003-POLR2D
chr2	128585000	128590000	5001	*	chr2	128600000	128605000	5001	*	enh21004	intergenic	63.7873	POLR2D	1220.5	TRUE	197	76.1995	4860.56	0.0731095	enh21004-POLR2D
chr2	128615000	128620000	5001	*	chr2	128600000	128605000	5001	*	enh21005	promoter	112.787	POLR2D	1220.5	TRUE	197	59.753	6739.36	0.101369	enh21005-POLR2D
chr2	128630000	128635000	5001	*	chr2	128600000	128605000	5001	*	enh21006	genic	63.6455	POLR2D	1220.5	TRUE	197	26.6904	1698.72	0.0255511	enh21006-POLR2D
chr2	128640000	128645000	5001	*	chr2	128600000	128605000	5001	*	enh21007	promoter	129.707	POLR2D	1220.5	TRUE	197	19.274	2499.98	0.0376031	enh21007-POLR2D
chr2	128785000	128790000	5001	*	chr2	128600000	128605000	5001	*	enh21012	promoter	131.59	POLR2D	1220.5	TRUE	197	11.1043	1461.21	0.0219787	enh21012-POLR2D
chr2	128615000	128620000	5001	*	chr2	128615000	128620000	5001	*	enh21005	promoter	112.787	AMMECR1L	325.75	TRUE	198	408.517	46075.3	0.432373	enh21005-AMMECR1L
chr2	128630000	128635000	5001	*	chr2	128615000	128620000	5001	*	enh21006	genic	63.6455	AMMECR1L	325.75	TRUE	198	62.7561	3994.14	0.0374812	enh21006-AMMECR1L
chr2	128640000	128645000	5001	*	chr2	128615000	128620000	5001	*	enh21007	promoter	129.707	AMMECR1L	325.75	TRUE	198	52.058	6752.29	0.0633638	enh21007-AMMECR1L
chr2	128565000	128570000	5001	*	chr2	128695000	128700000	5001	*	enh21002	promoter	105.846	SAP130	2516	TRUE	199	8.81806	933.36	0.0225762	enh21002-SAP130
chr2	128615000	128620000	5001	*	chr2	128695000	128700000	5001	*	enh21005	promoter	112.787	SAP130	2516	TRUE	199	18.7609	2115.98	0.0511815	enh21005-SAP130
chr2	128630000	128635000	5001	*	chr2	128695000	128700000	5001	*	enh21006	genic	63.6455	SAP130	2516	TRUE	199	15.0753	959.473	0.0232078	enh21006-SAP130
chr2	128640000	128645000	5001	*	chr2	128695000	128700000	5001	*	enh21007	promoter	129.707	SAP130	2516	TRUE	199	13.4479	1744.28	0.0421908	enh21007-SAP130
chr2	128655000	128660000	5001	*	chr2	128695000	128700000	5001	*	enh21008	intergenic	70.8317	SAP130	2516	TRUE	199	26.2742	1861.04	0.045015	enh21008-SAP130
chr2	128655000	128660000	5001	*	chr2	128695000	128700000	5001	*	enh21009	intergenic	53.2599	SAP130	2516	TRUE	199	26.2742	1399.36	0.0338478	enh21009-SAP130
chr2	128765000	128770000	5001	*	chr2	128695000	128700000	5001	*	enh21010	genic	60.6773	SAP130	2516	TRUE	199	26.2097	1590.34	0.0384671	enh21010-SAP130
chr2	128770000	128775000	5001	*	chr2	128695000	128700000	5001	*	enh21011	genic	66.8204	SAP130	2516	TRUE	199	22.2323	1485.57	0.0359331	enh21011-SAP130
chr2	128785000	128790000	5001	*	chr2	128695000	128700000	5001	*	enh21012	promoter	131.59	SAP130	2516	TRUE	199	13.5584	1784.16	0.0431552	enh21012-SAP130
chr2	128845000	128850000	5001	*	chr2	128695000	128700000	5001	*	enh21015	promoter	104.209	SAP130	2516	TRUE	199	10.9628	1142.42	0.027633	enh21015-SAP130
chr2	128785000	128790000	5001	*	chr2	128845000	128850000	5001	*	enh21012	promoter	131.59	UGGT1	2530.88	TRUE	200	29.1125	3830.92	0.0426207	enh21012-UGGT1
chr2	128820000	128825000	5001	*	chr2	128845000	128850000	5001	*	enh21013	intergenic	68.7504	UGGT1	2530.88	TRUE	200	35.2503	2423.47	0.0269622	enh21013-UGGT1
chr2	128830000	128835000	5001	*	chr2	128845000	128850000	5001	*	enh21014	intergenic	68.8074	UGGT1	2530.88	TRUE	200	66.8574	4600.28	0.0511802	enh21014-UGGT1
chr2	128845000	128850000	5001	*	chr2	128845000	128850000	5001	*	enh21015	promoter	104.209	UGGT1	2530.88	TRUE	200	379.571	39554.6	0.440063	enh21015-UGGT1
chr2	128860000	128865000	5001	*	chr2	128845000	128850000	5001	*	enh21016	genic	64.0754	UGGT1	2530.88	TRUE	200	61.7295	3955.34	0.0440049	enh21016-UGGT1
chr2	128785000	128790000	5001	*	chr2	129020000	129025000	5001	*	enh21012	promoter	131.59	HS6ST1	855.375	TRUE	201	8.14376	1071.64	0.022811	enh21012-HS6ST1
chr2	128950000	128955000	5001	*	chr2	129020000	129025000	5001	*	enh21019	intergenic	67.897	HS6ST1	855.375	TRUE	201	19.4904	1323.34	0.0281687	enh21019-HS6ST1
chr2	128970000	128975000	5001	*	chr2	129020000	129025000	5001	*	enh21020	intergenic	65.8656	HS6ST1	855.375	TRUE	201	16.5027	1086.96	0.0231372	enh21020-HS6ST1
chr2	128975000	128980000	5001	*	chr2	129020000	129025000	5001	*	enh21021	intergenic	71.2223	HS6ST1	855.375	TRUE	201	27.6115	1966.56	0.0418602	enh21021-HS6ST1
chr2	128990000	128995000	5001	*	chr2	129020000	129025000	5001	*	enh21022	intergenic	90.9563	HS6ST1	855.375	TRUE	201	34.5099	3138.89	0.0668147	enh21022-HS6ST1
chr2	129035000	129040000	5001	*	chr2	129020000	129025000	5001	*	enh21023	genic	71.1689	HS6ST1	855.375	TRUE	201	56.2328	4002.03	0.0851874	enh21023-HS6ST1
chr2	129050000	129055000	5001	*	chr2	129020000	129025000	5001	*	enh21024	genic	56.6183	HS6ST1	855.375	TRUE	201	21.4354	1213.64	0.0258336	enh21024-HS6ST1
chr2	129095000	129100000	5001	*	chr2	129020000	129025000	5001	*	enh21027	intergenic	56.9483	HS6ST1	855.375	TRUE	201	18.6107	1059.85	0.0225599	enh21027-HS6ST1
chr2	129095000	129100000	5001	*	chr2	129020000	129025000	5001	*	enh21028	intergenic	60.3882	HS6ST1	855.375	TRUE	201	18.6107	1123.86	0.0239227	enh21028-HS6ST1
chr2	128785000	128790000	5001	*	chr2	129620000	129625000	5001	*	enh21012	promoter	131.59	LOC101927881	18.25	TRUE	202	2.19859	289.314	0.0201113	enh21012-LOC101927881
chr2	129200000	129205000	5001	*	chr2	129620000	129625000	5001	*	enh21030	intergenic	66.1321	LOC101927881	18.25	TRUE	202	4.92327	325.586	0.0226327	enh21030-LOC101927881
chr2	129460000	129465000	5001	*	chr2	129620000	129625000	5001	*	enh21045	intergenic	60.4062	LOC101927881	18.25	TRUE	202	7.02183	424.162	0.0294851	enh21045-LOC101927881
chr2	129485000	129490000	5001	*	chr2	129620000	129625000	5001	*	enh21048	intergenic	80.5593	LOC101927881	18.25	TRUE	202	4.52487	364.52	0.0253392	enh21048-LOC101927881
chr2	129500000	129505000	5001	*	chr2	129620000	129625000	5001	*	enh21052	intergenic	60.3434	LOC101927881	18.25	TRUE	202	10.9986	663.694	0.0461359	enh21052-LOC101927881
chr2	129510000	129515000	5001	*	chr2	129620000	129625000	5001	*	enh21053	intergenic	65.8829	LOC101927881	18.25	TRUE	202	9.65965	636.406	0.044239	enh21053-LOC101927881
chr2	129540000	129545000	5001	*	chr2	129620000	129625000	5001	*	enh21054	intergenic	68.587	LOC101927881	18.25	TRUE	202	6.29505	431.759	0.0300132	enh21054-LOC101927881
chr2	129815000	129820000	5001	*	chr2	129620000	129625000	5001	*	enh21056	intergenic	61.0363	LOC101927881	18.25	TRUE	202	6.83101	416.939	0.028983	enh21056-LOC101927881
chr2	129960000	129965000	5001	*	chr2	129620000	129625000	5001	*	enh21058	intergenic	59.6799	LOC101927881	18.25	TRUE	202	6.9903	417.18	0.0289998	enh21058-LOC101927881
chr2	130565000	130570000	5001	*	chr2	129620000	129625000	5001	*	enh21071	intergenic	81.9537	LOC101927881	18.25	TRUE	202	4.98084	408.198	0.0283754	enh21071-LOC101927881
chr2	130605000	130610000	5001	*	chr2	129620000	129625000	5001	*	enh21072	intergenic	60.9308	LOC101927881	18.25	TRUE	202	5.41257	329.792	0.0229251	enh21072-LOC101927881
chr2	130635000	130640000	5001	*	chr2	129620000	129625000	5001	*	enh21073	intergenic	73.397	LOC101927881	18.25	TRUE	202	4.03197	295.935	0.0205715	enh21073-LOC101927881
chr2	130735000	130740000	5001	*	chr2	129620000	129625000	5001	*	enh21075	promoter	70.4943	LOC101927881	18.25	TRUE	202	4.87391	343.583	0.0238838	enh21075-LOC101927881
chr2	130985000	130990000	5001	*	chr2	129620000	129625000	5001	*	enh21080	intergenic	67.4283	LOC101927881	18.25	TRUE	202	5.49941	370.816	0.0257768	enh21080-LOC101927881
chr2	130995000	131000000	5001	*	chr2	129620000	129625000	5001	*	enh21081	intergenic	61.2989	LOC101927881	18.25	TRUE	202	8.30669	509.191	0.0353958	enh21081-LOC101927881
chr2	131100000	131105000	5001	*	chr2	129620000	129625000	5001	*	enh21085	promoter	119.345	LOC101927881	18.25	TRUE	202	2.73053	325.874	0.0226527	enh21085-LOC101927881
chr2	131590000	131595000	5001	*	chr2	129620000	129625000	5001	*	enh21099	intergenic	61.7807	LOC101927881	18.25	TRUE	202	5.03447	311.033	0.0216211	enh21099-LOC101927881
chr2	132425000	132430000	5001	*	chr2	129620000	129625000	5001	*	enh21124	intergenic	104.513	LOC101927881	18.25	TRUE	202	3.75384	392.323	0.0272718	enh21124-LOC101927881
chr2	133025000	133030000	5001	*	chr2	129620000	129625000	5001	*	enh21143	intergenic	171.974	LOC101927881	18.25	TRUE	202	3.44985	593.282	0.0412413	enh21143-LOC101927881
chr2	133025000	133030000	5001	*	chr2	129620000	129625000	5001	*	enh21144	intergenic	160.614	LOC101927881	18.25	TRUE	202	3.44985	554.095	0.0385172	enh21144-LOC101927881
chr2	129565000	129570000	5001	*	chr2	129995000	130000000	5001	*	enh21055	intergenic	55.1915	LINC01854	92.875	TRUE	203	8.66996	478.508	0.0245905	enh21055-LINC01854
chr2	129815000	129820000	5001	*	chr2	129995000	130000000	5001	*	enh21056	intergenic	61.0363	LINC01854	92.875	TRUE	203	11.5029	702.095	0.0360806	enh21056-LINC01854
chr2	129915000	129920000	5001	*	chr2	129995000	130000000	5001	*	enh21057	intergenic	60.3693	LINC01854	92.875	TRUE	203	11.049	667.018	0.034278	enh21057-LINC01854
chr2	129960000	129965000	5001	*	chr2	129995000	130000000	5001	*	enh21058	intergenic	59.6799	LINC01854	92.875	TRUE	203	22.2344	1326.95	0.0681916	enh21058-LINC01854
chr2	130235000	130240000	5001	*	chr2	129995000	130000000	5001	*	enh21060	intergenic	71.3657	LINC01854	92.875	TRUE	203	5.73781	409.483	0.0210432	enh21060-LINC01854
chr2	130275000	130280000	5001	*	chr2	129995000	130000000	5001	*	enh21064	intergenic	65.433	LINC01854	92.875	TRUE	203	6.71213	439.195	0.0225702	enh21064-LINC01854
chr2	130360000	130365000	5001	*	chr2	129995000	130000000	5001	*	enh21067	intergenic	57.5432	LINC01854	92.875	TRUE	203	9.74105	560.531	0.0288056	enh21067-LINC01854
chr2	130360000	130365000	5001	*	chr2	129995000	130000000	5001	*	enh21068	intergenic	58.3084	LINC01854	92.875	TRUE	203	9.74105	567.985	0.0291887	enh21068-LINC01854
chr2	130490000	130495000	5001	*	chr2	129995000	130000000	5001	*	enh21069	intergenic	57.7226	LINC01854	92.875	TRUE	203	7.01976	405.199	0.0208231	enh21069-LINC01854
chr2	130605000	130610000	5001	*	chr2	129995000	130000000	5001	*	enh21072	intergenic	60.9308	LINC01854	92.875	TRUE	203	8.10166	493.64	0.0253681	enh21072-LINC01854
chr2	130635000	130640000	5001	*	chr2	130680000	130685000	5001	*	enh21073	intergenic	73.397	PLAC9P1	52.125	TRUE	204	20.2024	1482.8	0.0278543	enh21073-PLAC9P1
chr2	130680000	130685000	5001	*	chr2	130680000	130685000	5001	*	enh21074	promoter	60.4197	PLAC9P1	52.125	TRUE	204	359.262	21706.5	0.407755	enh21074-PLAC9P1
chr2	130735000	130740000	5001	*	chr2	130680000	130685000	5001	*	enh21075	promoter	70.4943	PLAC9P1	52.125	TRUE	204	16.7894	1183.56	0.0222331	enh21075-PLAC9P1
chr2	130635000	130640000	5001	*	chr2	130680000	130685000	5001	*	enh21073	intergenic	73.397	LINC01856	100.375	TRUE	205	20.2024	1482.8	0.0278543	enh21073-LINC01856
chr2	130680000	130685000	5001	*	chr2	130680000	130685000	5001	*	enh21074	promoter	60.4197	LINC01856	100.375	TRUE	205	359.262	21706.5	0.407755	enh21074-LINC01856
chr2	130735000	130740000	5001	*	chr2	130680000	130685000	5001	*	enh21075	promoter	70.4943	LINC01856	100.375	TRUE	205	16.7894	1183.56	0.0222331	enh21075-LINC01856
chr2	128785000	128790000	5001	*	chr2	130720000	130725000	5001	*	enh21012	promoter	131.59	RAB6C-AS1	110.875	TRUE	206	4.06285	534.631	0.0204496	enh21012-RAB6C-AS1
chr2	130565000	130570000	5001	*	chr2	130720000	130725000	5001	*	enh21071	intergenic	81.9537	RAB6C-AS1	110.875	TRUE	206	6.90318	565.741	0.0216396	enh21071-RAB6C-AS1
chr2	130680000	130685000	5001	*	chr2	130720000	130725000	5001	*	enh21074	promoter	60.4197	RAB6C-AS1	110.875	TRUE	206	18.2018	1099.75	0.0420653	enh21074-RAB6C-AS1
chr2	130735000	130740000	5001	*	chr2	130720000	130725000	5001	*	enh21075	promoter	70.4943	RAB6C-AS1	110.875	TRUE	206	57.4174	4047.6	0.154821	enh21075-RAB6C-AS1
chr2	130900000	130905000	5001	*	chr2	130720000	130725000	5001	*	enh21076	promoter	77.946	RAB6C-AS1	110.875	TRUE	206	11.4912	895.69	0.0342601	enh21076-RAB6C-AS1
chr2	130915000	130920000	5001	*	chr2	130720000	130725000	5001	*	enh21077	genic	84.5397	RAB6C-AS1	110.875	TRUE	206	7.21986	610.365	0.0233465	enh21077-RAB6C-AS1
chr2	130935000	130940000	5001	*	chr2	130720000	130725000	5001	*	enh21078	promoter	115.389	RAB6C-AS1	110.875	TRUE	206	6.47046	746.623	0.0285583	enh21078-RAB6C-AS1
chr2	131100000	131105000	5001	*	chr2	130720000	130725000	5001	*	enh21085	promoter	119.345	RAB6C-AS1	110.875	TRUE	206	6.30728	752.741	0.0287923	enh21085-RAB6C-AS1
chr2	130735000	130740000	5001	*	chr2	130735000	130740000	5001	*	enh21075	promoter	70.4943	RAB6C	92.75	TRUE	207	324.192	22853.7	0.439791	enh21075-RAB6C
chr2	130900000	130905000	5001	*	chr2	130735000	130740000	5001	*	enh21076	promoter	77.946	RAB6C	92.75	TRUE	207	15.562	1213	0.0233426	enh21076-RAB6C
chr2	130935000	130940000	5001	*	chr2	130735000	130740000	5001	*	enh21078	promoter	115.389	RAB6C	92.75	TRUE	207	10.7612	1241.73	0.0238955	enh21078-RAB6C
chr2	132120000	132125000	5001	*	chr2	130735000	130740000	5001	*	enh21113	promoter	67.0284	RAB6C	92.75	TRUE	207	22.6912	1520.96	0.0292689	enh21113-RAB6C
chr2	130680000	130685000	5001	*	chr2	130780000	130785000	5001	*	enh21074	promoter	60.4197	FAR2P1	77.25	TRUE	208	8.41187	508.243	0.0243469	enh21074-FAR2P1
chr2	130735000	130740000	5001	*	chr2	130780000	130785000	5001	*	enh21075	promoter	70.4943	FAR2P1	77.25	TRUE	208	15.7245	1108.49	0.0531013	enh21075-FAR2P1
chr2	130900000	130905000	5001	*	chr2	130780000	130785000	5001	*	enh21076	promoter	77.946	FAR2P1	77.25	TRUE	208	15.0467	1172.83	0.0561832	enh21076-FAR2P1
chr2	130935000	130940000	5001	*	chr2	130780000	130785000	5001	*	enh21078	promoter	115.389	FAR2P1	77.25	TRUE	208	4.70694	543.132	0.0260182	enh21078-FAR2P1
chr2	130985000	130990000	5001	*	chr2	130780000	130785000	5001	*	enh21080	intergenic	67.4283	FAR2P1	77.25	TRUE	208	6.65347	448.632	0.0214913	enh21080-FAR2P1
chr2	130995000	131000000	5001	*	chr2	130780000	130785000	5001	*	enh21081	intergenic	61.2989	FAR2P1	77.25	TRUE	208	7.81655	479.146	0.022953	enh21081-FAR2P1
chr2	131010000	131015000	5001	*	chr2	130780000	130785000	5001	*	enh21082	intergenic	59.0939	FAR2P1	77.25	TRUE	208	8.64293	510.745	0.0244668	enh21082-FAR2P1
chr2	131090000	131095000	5001	*	chr2	130780000	130785000	5001	*	enh21083	intergenic	69.0861	FAR2P1	77.25	TRUE	208	6.31073	435.983	0.0208854	enh21083-FAR2P1
chr2	131110000	131115000	5001	*	chr2	130780000	130785000	5001	*	enh21086	promoter	108.177	FAR2P1	77.25	TRUE	208	4.35824	471.461	0.0225849	enh21086-FAR2P1
chr2	130635000	130640000	5001	*	chr2	130830000	130835000	5001	*	enh21073	intergenic	73.397	POTEF	148.5	TRUE	209	8.77628	644.152	0.0331905	enh21073-POTEF
chr2	130735000	130740000	5001	*	chr2	130830000	130835000	5001	*	enh21075	promoter	70.4943	POTEF	148.5	TRUE	209	7.0726	498.578	0.0256897	enh21075-POTEF
chr2	130900000	130905000	5001	*	chr2	130830000	130835000	5001	*	enh21076	promoter	77.946	POTEF	148.5	TRUE	209	9.02361	703.354	0.0362409	enh21076-POTEF
chr2	130915000	130920000	5001	*	chr2	130830000	130835000	5001	*	enh21077	genic	84.5397	POTEF	148.5	TRUE	209	5.6695	479.298	0.0246963	enh21077-POTEF
chr2	130935000	130940000	5001	*	chr2	130830000	130835000	5001	*	enh21078	promoter	115.389	POTEF	148.5	TRUE	209	5.08103	586.297	0.0302095	enh21078-POTEF
chr2	130960000	130965000	5001	*	chr2	130830000	130835000	5001	*	enh21079	intergenic	67.7844	POTEF	148.5	TRUE	209	6.96289	471.975	0.0243189	enh21079-POTEF
chr2	130995000	131000000	5001	*	chr2	130830000	130835000	5001	*	enh21081	intergenic	61.2989	POTEF	148.5	TRUE	209	12.054	738.894	0.0380722	enh21081-POTEF
chr2	131010000	131015000	5001	*	chr2	130830000	130835000	5001	*	enh21082	intergenic	59.0939	POTEF	148.5	TRUE	209	6.66416	393.812	0.0202915	enh21082-POTEF
chr2	131135000	131140000	5001	*	chr2	130830000	130835000	5001	*	enh21088	intergenic	65.9486	POTEF	148.5	TRUE	209	7.52782	496.449	0.02558	enh21088-POTEF
chr2	131140000	131145000	5001	*	chr2	130830000	130835000	5001	*	enh21089	intergenic	77.9639	POTEF	148.5	TRUE	209	5.32518	415.172	0.0213921	enh21089-POTEF
chr2	131145000	131150000	5001	*	chr2	130830000	130835000	5001	*	enh21090	intergenic	95.971	POTEF	148.5	TRUE	209	4.46242	428.262	0.0220666	enh21090-POTEF
chr2	131485000	131490000	5001	*	chr2	130830000	130835000	5001	*	enh21094	intergenic	73.358	POTEF	148.5	TRUE	209	9.11629	668.753	0.0344581	enh21094-POTEF
chr2	133025000	133030000	5001	*	chr2	130830000	130835000	5001	*	enh21143	intergenic	171.974	POTEF	148.5	TRUE	209	2.50306	430.46	0.0221798	enh21143-POTEF
chr2	133025000	133030000	5001	*	chr2	130830000	130835000	5001	*	enh21144	intergenic	160.614	POTEF	148.5	TRUE	209	2.50306	402.027	0.0207148	enh21144-POTEF
chr2	130900000	130905000	5001	*	chr2	130895000	130900000	5001	*	enh21076	promoter	77.946	CCDC74B	201.75	TRUE	211	140.857	10979.2	0.195939	enh21076-CCDC74B
chr2	130915000	130920000	5001	*	chr2	130895000	130900000	5001	*	enh21077	genic	84.5397	CCDC74B	201.75	TRUE	211	30.5792	2585.16	0.0461356	enh21077-CCDC74B
chr2	130935000	130940000	5001	*	chr2	130895000	130900000	5001	*	enh21078	promoter	115.389	CCDC74B	201.75	TRUE	211	27.4051	3162.26	0.0564349	enh21078-CCDC74B
chr2	132285000	132290000	5001	*	chr2	130895000	130900000	5001	*	enh21118	promoter	80.1732	CCDC74B	201.75	TRUE	211	100.101	8025.39	0.143224	enh21118-CCDC74B
chr2	132285000	132290000	5001	*	chr2	130895000	130900000	5001	*	enh21119	genic	65.7409	CCDC74B	201.75	TRUE	211	100.101	6580.7	0.117442	enh21119-CCDC74B
chr2	130900000	130905000	5001	*	chr2	130905000	130910000	5001	*	enh21076	promoter	77.946	SMPD4	1330.75	TRUE	212	173.002	13484.8	0.227151	enh21076-SMPD4
chr2	130915000	130920000	5001	*	chr2	130905000	130910000	5001	*	enh21077	genic	84.5397	SMPD4	1330.75	TRUE	212	69.6774	5890.51	0.0992251	enh21077-SMPD4
chr2	130935000	130940000	5001	*	chr2	130905000	130910000	5001	*	enh21078	promoter	115.389	SMPD4	1330.75	TRUE	212	45.4957	5249.73	0.0884311	enh21078-SMPD4
chr2	130960000	130965000	5001	*	chr2	130905000	130910000	5001	*	enh21079	intergenic	67.7844	SMPD4	1330.75	TRUE	212	26.8943	1823.02	0.0307086	enh21079-SMPD4
chr2	131090000	131095000	5001	*	chr2	130905000	130910000	5001	*	enh21083	intergenic	69.0861	SMPD4	1330.75	TRUE	212	24.9172	1721.43	0.0289974	enh21083-SMPD4
chr2	131090000	131095000	5001	*	chr2	130905000	130910000	5001	*	enh21084	intergenic	59.8388	SMPD4	1330.75	TRUE	212	24.9172	1491.02	0.025116	enh21084-SMPD4
chr2	131110000	131115000	5001	*	chr2	130905000	130910000	5001	*	enh21086	promoter	108.177	SMPD4	1330.75	TRUE	212	15.4872	1675.36	0.0282213	enh21086-SMPD4
chr2	130900000	130905000	5001	*	chr2	130935000	130940000	5001	*	enh21076	promoter	77.946	MZT2B	1214.38	TRUE	213	38.4432	2996.49	0.032511	enh21076-MZT2B
chr2	130915000	130920000	5001	*	chr2	130935000	130940000	5001	*	enh21077	genic	84.5397	MZT2B	1214.38	TRUE	213	55.0442	4653.42	0.0504882	enh21077-MZT2B
chr2	130935000	130940000	5001	*	chr2	130935000	130940000	5001	*	enh21078	promoter	115.389	MZT2B	1214.38	TRUE	213	385.811	44518.5	0.483012	enh21078-MZT2B
chr2	130960000	130965000	5001	*	chr2	130935000	130940000	5001	*	enh21079	intergenic	67.7844	MZT2B	1214.38	TRUE	213	30.2693	2051.79	0.0222612	enh21079-MZT2B
chr2	131090000	131095000	5001	*	chr2	130935000	130940000	5001	*	enh21083	intergenic	69.0861	MZT2B	1214.38	TRUE	213	32.9051	2273.28	0.0246644	enh21083-MZT2B
chr2	131090000	131095000	5001	*	chr2	130935000	130940000	5001	*	enh21084	intergenic	59.8388	MZT2B	1214.38	TRUE	213	32.9051	1969	0.021363	enh21084-MZT2B
chr2	131100000	131105000	5001	*	chr2	130935000	130940000	5001	*	enh21085	promoter	119.345	MZT2B	1214.38	TRUE	213	18.0863	2158.51	0.0234192	enh21085-MZT2B
chr2	130900000	130905000	5001	*	chr2	130945000	130950000	5001	*	enh21076	promoter	77.946	TUBA3E	34.25	TRUE	214	25.5982	1995.28	0.0470866	enh21076-TUBA3E
chr2	130915000	130920000	5001	*	chr2	130945000	130950000	5001	*	enh21077	genic	84.5397	TUBA3E	34.25	TRUE	214	29.6775	2508.93	0.0592082	enh21077-TUBA3E
chr2	130935000	130940000	5001	*	chr2	130945000	130950000	5001	*	enh21078	promoter	115.389	TUBA3E	34.25	TRUE	214	56.626	6534.04	0.154197	enh21078-TUBA3E
chr2	130960000	130965000	5001	*	chr2	130945000	130950000	5001	*	enh21079	intergenic	67.7844	TUBA3E	34.25	TRUE	214	42.3265	2869.08	0.0677074	enh21079-TUBA3E
chr2	130985000	130990000	5001	*	chr2	130945000	130950000	5001	*	enh21080	intergenic	67.4283	TUBA3E	34.25	TRUE	214	26.2768	1771.8	0.0418128	enh21080-TUBA3E
chr2	130995000	131000000	5001	*	chr2	130945000	130950000	5001	*	enh21081	intergenic	61.2989	TUBA3E	34.25	TRUE	214	18.3186	1122.91	0.0264996	enh21081-TUBA3E
chr2	131090000	131095000	5001	*	chr2	130945000	130950000	5001	*	enh21083	intergenic	69.0861	TUBA3E	34.25	TRUE	214	15.3374	1059.6	0.0250055	enh21083-TUBA3E
chr2	131090000	131095000	5001	*	chr2	130945000	130950000	5001	*	enh21084	intergenic	59.8388	TUBA3E	34.25	TRUE	214	15.3374	917.771	0.0216585	enh21084-TUBA3E
chr2	131100000	131105000	5001	*	chr2	130945000	130950000	5001	*	enh21085	promoter	119.345	TUBA3E	34.25	TRUE	214	14.0504	1676.84	0.0395718	enh21085-TUBA3E
chr2	131110000	131115000	5001	*	chr2	130945000	130950000	5001	*	enh21086	promoter	108.177	TUBA3E	34.25	TRUE	214	12.9091	1396.47	0.0329554	enh21086-TUBA3E
chr2	131145000	131150000	5001	*	chr2	130945000	130950000	5001	*	enh21090	intergenic	95.971	TUBA3E	34.25	TRUE	214	9.04216	867.784	0.0204789	enh21090-TUBA3E
chr2	13095000	13100000	5001	*	chr2	13105000	13110000	5001	*	enh15708	intergenic	55.2037	LOC100506474	282.625	TRUE	215	76.7896	4239.07	0.0458625	enh15708-LOC100506474
chr2	13105000	13110000	5001	*	chr2	13105000	13110000	5001	*	enh15709	intergenic	66.4522	LOC100506474	282.625	TRUE	215	368.669	24498.8	0.265053	enh15709-LOC100506474
chr2	13115000	13120000	5001	*	chr2	13105000	13110000	5001	*	enh15710	genic	74.0963	LOC100506474	282.625	TRUE	215	60.2959	4467.71	0.0483362	enh15710-LOC100506474
chr2	130935000	130940000	5001	*	chr2	131095000	131100000	5001	*	enh21078	promoter	115.389	CCDC115	948.25	TRUE	216	27.3711	3158.34	0.0344705	enh21078-CCDC115
chr2	131090000	131095000	5001	*	chr2	131095000	131100000	5001	*	enh21083	intergenic	69.0861	CCDC115	948.25	TRUE	216	178.899	12359.4	0.134892	enh21083-CCDC115
chr2	131090000	131095000	5001	*	chr2	131095000	131100000	5001	*	enh21084	intergenic	59.8388	CCDC115	948.25	TRUE	216	178.899	10705.1	0.116837	enh21084-CCDC115
chr2	131100000	131105000	5001	*	chr2	131095000	131100000	5001	*	enh21085	promoter	119.345	CCDC115	948.25	TRUE	216	152.881	18245.6	0.199134	enh21085-CCDC115
chr2	131110000	131115000	5001	*	chr2	131095000	131100000	5001	*	enh21086	promoter	108.177	CCDC115	948.25	TRUE	216	50.6868	5483.14	0.0598436	enh21086-CCDC115
chr2	131125000	131130000	5001	*	chr2	131095000	131100000	5001	*	enh21087	genic	115.546	CCDC115	948.25	TRUE	216	37.4586	4328.18	0.0472383	enh21087-CCDC115
chr2	131140000	131145000	5001	*	chr2	131095000	131100000	5001	*	enh21089	intergenic	77.9639	CCDC115	948.25	TRUE	216	29.4035	2292.41	0.0250196	enh21089-CCDC115
chr2	131145000	131150000	5001	*	chr2	131095000	131100000	5001	*	enh21090	intergenic	95.971	CCDC115	948.25	TRUE	216	30.6494	2941.45	0.0321033	enh21090-CCDC115
chr2	130935000	130940000	5001	*	chr2	131095000	131100000	5001	*	enh21078	promoter	115.389	IMP4	1281.62	TRUE	217	27.3711	3158.34	0.0344705	enh21078-IMP4
chr2	131090000	131095000	5001	*	chr2	131095000	131100000	5001	*	enh21083	intergenic	69.0861	IMP4	1281.62	TRUE	217	178.899	12359.4	0.134892	enh21083-IMP4
chr2	131090000	131095000	5001	*	chr2	131095000	131100000	5001	*	enh21084	intergenic	59.8388	IMP4	1281.62	TRUE	217	178.899	10705.1	0.116837	enh21084-IMP4
chr2	131100000	131105000	5001	*	chr2	131095000	131100000	5001	*	enh21085	promoter	119.345	IMP4	1281.62	TRUE	217	152.881	18245.6	0.199134	enh21085-IMP4
chr2	131110000	131115000	5001	*	chr2	131095000	131100000	5001	*	enh21086	promoter	108.177	IMP4	1281.62	TRUE	217	50.6868	5483.14	0.0598436	enh21086-IMP4
chr2	131125000	131130000	5001	*	chr2	131095000	131100000	5001	*	enh21087	genic	115.546	IMP4	1281.62	TRUE	217	37.4586	4328.18	0.0472383	enh21087-IMP4
chr2	131140000	131145000	5001	*	chr2	131095000	131100000	5001	*	enh21089	intergenic	77.9639	IMP4	1281.62	TRUE	217	29.4035	2292.41	0.0250196	enh21089-IMP4
chr2	131145000	131150000	5001	*	chr2	131095000	131100000	5001	*	enh21090	intergenic	95.971	IMP4	1281.62	TRUE	217	30.6494	2941.45	0.0321033	enh21090-IMP4
chr2	131090000	131095000	5001	*	chr2	131110000	131115000	5001	*	enh21083	intergenic	69.0861	PTPN18	1815.38	TRUE	218	37.1321	2565.31	0.0225141	enh21083-PTPN18
chr2	131100000	131105000	5001	*	chr2	131110000	131115000	5001	*	enh21085	promoter	119.345	PTPN18	1815.38	TRUE	218	109.649	13086.1	0.114848	enh21085-PTPN18
chr2	131110000	131115000	5001	*	chr2	131110000	131115000	5001	*	enh21086	promoter	108.177	PTPN18	1815.38	TRUE	218	438.902	47479.1	0.416694	enh21086-PTPN18
chr2	131125000	131130000	5001	*	chr2	131110000	131115000	5001	*	enh21087	genic	115.546	PTPN18	1815.38	TRUE	218	74.9447	8659.54	0.0759993	enh21087-PTPN18
chr2	131135000	131140000	5001	*	chr2	131110000	131115000	5001	*	enh21088	intergenic	65.9486	PTPN18	1815.38	TRUE	218	41.6637	2747.66	0.0241145	enh21088-PTPN18
chr2	131140000	131145000	5001	*	chr2	131110000	131115000	5001	*	enh21089	intergenic	77.9639	PTPN18	1815.38	TRUE	218	40.1903	3133.39	0.0274998	enh21089-PTPN18
chr2	131145000	131150000	5001	*	chr2	131110000	131115000	5001	*	enh21090	intergenic	95.971	PTPN18	1815.38	TRUE	218	37.4209	3591.32	0.0315188	enh21090-PTPN18
chr2	129075000	129080000	5001	*	chr2	131170000	131175000	5001	*	enh21025	promoter	99.2522	FAR2P2	66.375	TRUE	219	10.9264	1084.47	0.0314876	enh21025-FAR2P2
chr2	129075000	129080000	5001	*	chr2	131170000	131175000	5001	*	enh21026	intergenic	96.2601	FAR2P2	66.375	TRUE	219	10.9264	1051.77	0.0305383	enh21026-FAR2P2
chr2	130900000	130905000	5001	*	chr2	131170000	131175000	5001	*	enh21076	promoter	77.946	FAR2P2	66.375	TRUE	219	16.8877	1316.33	0.0382198	enh21076-FAR2P2
chr2	130935000	130940000	5001	*	chr2	131170000	131175000	5001	*	enh21078	promoter	115.389	FAR2P2	66.375	TRUE	219	7.92431	914.382	0.0265492	enh21078-FAR2P2
chr2	130995000	131000000	5001	*	chr2	131170000	131175000	5001	*	enh21081	intergenic	61.2989	FAR2P2	66.375	TRUE	219	18.7992	1152.37	0.0334592	enh21081-FAR2P2
chr2	131110000	131115000	5001	*	chr2	131170000	131175000	5001	*	enh21086	promoter	108.177	FAR2P2	66.375	TRUE	219	18.3432	1984.3	0.0576145	enh21086-FAR2P2
chr2	131125000	131130000	5001	*	chr2	131170000	131175000	5001	*	enh21087	genic	115.546	FAR2P2	66.375	TRUE	219	23.7045	2738.95	0.0795256	enh21087-FAR2P2
chr2	131135000	131140000	5001	*	chr2	131170000	131175000	5001	*	enh21088	intergenic	65.9486	FAR2P2	66.375	TRUE	219	23.4806	1548.51	0.0449613	enh21088-FAR2P2
chr2	131140000	131145000	5001	*	chr2	131170000	131175000	5001	*	enh21089	intergenic	77.9639	FAR2P2	66.375	TRUE	219	27.6836	2158.32	0.0626672	enh21089-FAR2P2
chr2	131145000	131150000	5001	*	chr2	131170000	131175000	5001	*	enh21090	intergenic	95.971	FAR2P2	66.375	TRUE	219	20.8786	2003.74	0.0581788	enh21090-FAR2P2
chr2	131185000	131190000	5001	*	chr2	131170000	131175000	5001	*	enh21091	promoter	66.4363	FAR2P2	66.375	TRUE	219	67.6176	4492.26	0.130433	enh21091-FAR2P2
chr2	130935000	130940000	5001	*	chr2	131345000	131350000	5001	*	enh21078	promoter	115.389	CFC1	37.75	TRUE	222	11.9875	1383.23	0.0573169	enh21078-CFC1
chr2	130960000	130965000	5001	*	chr2	131345000	131350000	5001	*	enh21079	intergenic	67.7844	CFC1	37.75	TRUE	222	12.3205	835.138	0.0346056	enh21079-CFC1
chr2	131100000	131105000	5001	*	chr2	131345000	131350000	5001	*	enh21085	promoter	119.345	CFC1	37.75	TRUE	222	7.01112	836.741	0.0346719	enh21085-CFC1
chr2	131140000	131145000	5001	*	chr2	131345000	131350000	5001	*	enh21089	intergenic	77.9639	CFC1	37.75	TRUE	222	6.28177	489.751	0.0202938	enh21089-CFC1
chr2	131185000	131190000	5001	*	chr2	131345000	131350000	5001	*	enh21091	promoter	66.4363	CFC1	37.75	TRUE	222	19.1791	1274.19	0.0527984	enh21091-CFC1
chr2	131485000	131490000	5001	*	chr2	131345000	131350000	5001	*	enh21094	intergenic	73.358	CFC1	37.75	TRUE	222	9.67851	709.996	0.02942	enh21094-CFC1
chr2	131555000	131560000	5001	*	chr2	131345000	131350000	5001	*	enh21097	intergenic	103.985	CFC1	37.75	TRUE	222	6.48646	674.492	0.0279489	enh21097-CFC1
chr2	131580000	131585000	5001	*	chr2	131345000	131350000	5001	*	enh21098	intergenic	80.502	CFC1	37.75	TRUE	222	11.3309	912.157	0.037797	enh21098-CFC1
chr2	131620000	131625000	5001	*	chr2	131345000	131350000	5001	*	enh21100	intergenic	65.855	CFC1	37.75	TRUE	222	9.06835	597.196	0.024746	enh21100-CFC1
chr2	131485000	131490000	5001	*	chr2	131485000	131490000	5001	*	enh21094	intergenic	73.358	GPR148	10.75	TRUE	225	460.759	33800.3	0.591843	enh21094-GPR148
chr2	131510000	131515000	5001	*	chr2	131485000	131490000	5001	*	enh21095	promoter	60.7497	GPR148	10.75	TRUE	225	43.7996	2660.81	0.0465908	enh21095-GPR148
chr2	131555000	131560000	5001	*	chr2	131485000	131490000	5001	*	enh21097	intergenic	103.985	GPR148	10.75	TRUE	225	13.7243	1427.12	0.0249888	enh21097-GPR148
chr2	131485000	131490000	5001	*	chr2	131510000	131515000	5001	*	enh21094	intergenic	73.358	AMER3	69.75	TRUE	226	43.7996	3213.05	0.0581827	enh21094-AMER3
chr2	131510000	131515000	5001	*	chr2	131510000	131515000	5001	*	enh21095	promoter	60.7497	AMER3	69.75	TRUE	226	459.825	27934.3	0.50584	enh21095-AMER3
chr2	131545000	131550000	5001	*	chr2	131510000	131515000	5001	*	enh21096	intergenic	58.929	AMER3	69.75	TRUE	226	35.7197	2104.93	0.0381166	enh21096-AMER3
chr2	131580000	131585000	5001	*	chr2	131510000	131515000	5001	*	enh21098	intergenic	80.502	AMER3	69.75	TRUE	226	15.9136	1281.08	0.0231981	enh21098-AMER3
chr2	131620000	131625000	5001	*	chr2	131510000	131515000	5001	*	enh21100	intergenic	65.855	AMER3	69.75	TRUE	226	19.1041	1258.1	0.0227819	enh21100-AMER3
chr2	131545000	131550000	5001	*	chr2	131670000	131675000	5001	*	enh21096	intergenic	58.929	ARHGEF4	560	TRUE	227	18.1208	1067.84	0.029781	enh21096-ARHGEF4
chr2	131555000	131560000	5001	*	chr2	131670000	131675000	5001	*	enh21097	intergenic	103.985	ARHGEF4	560	TRUE	227	48.7826	5072.64	0.14147	enh21097-ARHGEF4
chr2	131580000	131585000	5001	*	chr2	131670000	131675000	5001	*	enh21098	intergenic	80.502	ARHGEF4	560	TRUE	227	17.0431	1372.01	0.0382638	enh21098-ARHGEF4
chr2	131590000	131595000	5001	*	chr2	131670000	131675000	5001	*	enh21099	intergenic	61.7807	ARHGEF4	560	TRUE	227	21.8743	1351.41	0.0376893	enh21099-ARHGEF4
chr2	131620000	131625000	5001	*	chr2	131670000	131675000	5001	*	enh21100	intergenic	65.855	ARHGEF4	560	TRUE	227	18.755	1235.11	0.0344459	enh21100-ARHGEF4
chr2	131630000	131635000	5001	*	chr2	131670000	131675000	5001	*	enh21101	intergenic	66.0753	ARHGEF4	560	TRUE	227	28.4222	1878	0.0523754	enh21101-ARHGEF4
chr2	131675000	131680000	5001	*	chr2	131670000	131675000	5001	*	enh21102	genic	60.8537	ARHGEF4	560	TRUE	227	133.972	8152.71	0.22737	enh21102-ARHGEF4
chr2	131705000	131710000	5001	*	chr2	131670000	131675000	5001	*	enh21103	genic	58.7291	ARHGEF4	560	TRUE	227	19.626	1152.62	0.0321453	enh21103-ARHGEF4
chr2	131545000	131550000	5001	*	chr2	131805000	131810000	5001	*	enh21096	intergenic	58.929	FAM168B	2276.62	TRUE	228	11.7044	689.727	0.0211377	enh21096-FAM168B
chr2	131555000	131560000	5001	*	chr2	131805000	131810000	5001	*	enh21097	intergenic	103.985	FAM168B	2276.62	TRUE	228	10.8031	1123.35	0.0344268	enh21097-FAM168B
chr2	131790000	131795000	5001	*	chr2	131805000	131810000	5001	*	enh21104	genic	58.7214	FAM168B	2276.62	TRUE	228	37.0632	2176.4	0.066699	enh21104-FAM168B
chr2	131840000	131845000	5001	*	chr2	131805000	131810000	5001	*	enh21105	genic	63.0258	FAM168B	2276.62	TRUE	228	36.614	2307.63	0.0707207	enh21105-FAM168B
chr2	131850000	131855000	5001	*	chr2	131805000	131810000	5001	*	enh21106	promoter	114.641	FAM168B	2276.62	TRUE	228	20.4012	2338.81	0.0716763	enh21106-FAM168B
chr2	131860000	131865000	5001	*	chr2	131805000	131810000	5001	*	enh21107	promoter	127.536	FAM168B	2276.62	TRUE	228	12.3777	1578.61	0.0483787	enh21107-FAM168B
chr2	131870000	131875000	5001	*	chr2	131805000	131810000	5001	*	enh21108	genic	79.1566	FAM168B	2276.62	TRUE	228	9.75099	771.855	0.0236546	enh21108-FAM168B
chr2	131840000	131845000	5001	*	chr2	131860000	131865000	5001	*	enh21105	genic	63.0258	PLEKHB2	3451	TRUE	229	42.861	2701.35	0.0245332	enh21105-PLEKHB2
chr2	131850000	131855000	5001	*	chr2	131860000	131865000	5001	*	enh21106	promoter	114.641	PLEKHB2	3451	TRUE	229	87.5671	10038.8	0.0911706	enh21106-PLEKHB2
chr2	131860000	131865000	5001	*	chr2	131860000	131865000	5001	*	enh21107	promoter	127.536	PLEKHB2	3451	TRUE	229	408.605	52112	0.473272	enh21107-PLEKHB2
chr2	131870000	131875000	5001	*	chr2	131860000	131865000	5001	*	enh21108	genic	79.1566	PLEKHB2	3451	TRUE	229	73.482	5816.59	0.0528252	enh21108-PLEKHB2
chr2	131900000	131905000	5001	*	chr2	131860000	131865000	5001	*	enh21109	genic	102.688	PLEKHB2	3451	TRUE	229	37.3025	3830.52	0.0347881	enh21109-PLEKHB2
chr2	131185000	131190000	5001	*	chr2	131975000	131980000	5001	*	enh21091	promoter	66.4363	POTEE	113.25	TRUE	230	10.0921	670.483	0.0298825	enh21091-POTEE
chr2	131620000	131625000	5001	*	chr2	131975000	131980000	5001	*	enh21100	intergenic	65.855	POTEE	113.25	TRUE	230	7.15771	471.371	0.0210083	enh21100-POTEE
chr2	131840000	131845000	5001	*	chr2	131975000	131980000	5001	*	enh21105	genic	63.0258	POTEE	113.25	TRUE	230	7.71206	486.059	0.021663	enh21105-POTEE
chr2	131900000	131905000	5001	*	chr2	131975000	131980000	5001	*	enh21109	genic	102.688	POTEE	113.25	TRUE	230	7.32208	751.89	0.0335107	enh21109-POTEE
chr2	132090000	132095000	5001	*	chr2	131975000	131980000	5001	*	enh21112	intergenic	58.2396	POTEE	113.25	TRUE	230	9.43841	549.689	0.0244989	enh21112-POTEE
chr2	132285000	132290000	5001	*	chr2	131975000	131980000	5001	*	enh21118	promoter	80.1732	POTEE	113.25	TRUE	230	10.6436	853.333	0.0380319	enh21118-POTEE
chr2	132285000	132290000	5001	*	chr2	131975000	131980000	5001	*	enh21119	genic	65.7409	POTEE	113.25	TRUE	230	10.6436	699.721	0.0311856	enh21119-POTEE
chr2	132555000	132560000	5001	*	chr2	131975000	131980000	5001	*	enh21128	promoter	70.8759	POTEE	113.25	TRUE	230	10.6037	751.55	0.0334955	enh21128-POTEE
chr2	132565000	132570000	5001	*	chr2	131975000	131980000	5001	*	enh21129	intergenic	61.6999	POTEE	113.25	TRUE	230	8.87492	547.581	0.0244049	enh21129-POTEE
chr2	132780000	132785000	5001	*	chr2	131975000	131980000	5001	*	enh21134	intergenic	59.2518	POTEE	113.25	TRUE	230	7.61128	450.982	0.0200996	enh21134-POTEE
chr2	130915000	130920000	5001	*	chr2	132035000	132040000	5001	*	enh21077	genic	84.5397	LOC440910	68.875	TRUE	231	5.58161	471.868	0.0213412	enh21077-LOC440910
chr2	131185000	131190000	5001	*	chr2	132035000	132040000	5001	*	enh21091	promoter	66.4363	LOC440910	68.875	TRUE	231	8.00323	531.705	0.0240474	enh21091-LOC440910
chr2	131705000	131710000	5001	*	chr2	132035000	132040000	5001	*	enh21103	genic	58.7291	LOC440910	68.875	TRUE	231	7.91972	465.118	0.0210359	enh21103-LOC440910
chr2	131840000	131845000	5001	*	chr2	132035000	132040000	5001	*	enh21105	genic	63.0258	LOC440910	68.875	TRUE	231	7.33896	462.544	0.0209195	enh21105-LOC440910
chr2	131900000	131905000	5001	*	chr2	132035000	132040000	5001	*	enh21109	genic	102.688	LOC440910	68.875	TRUE	231	6.96785	715.514	0.0323606	enh21109-LOC440910
chr2	132090000	132095000	5001	*	chr2	132035000	132040000	5001	*	enh21112	intergenic	58.2396	LOC440910	68.875	TRUE	231	11.2272	653.87	0.0295726	enh21112-LOC440910
chr2	132120000	132125000	5001	*	chr2	132035000	132040000	5001	*	enh21113	promoter	67.0284	LOC440910	68.875	TRUE	231	12.8409	860.702	0.038927	enh21113-LOC440910
chr2	132225000	132230000	5001	*	chr2	132035000	132040000	5001	*	enh21114	intergenic	60.4305	LOC440910	68.875	TRUE	231	7.59343	458.875	0.0207535	enh21114-LOC440910
chr2	132250000	132255000	5001	*	chr2	132035000	132040000	5001	*	enh21115	promoter	115.798	LOC440910	68.875	TRUE	231	6.82583	790.419	0.0357483	enh21115-LOC440910
chr2	132770000	132775000	5001	*	chr2	132035000	132040000	5001	*	enh21133	intergenic	72.7495	LOC440910	68.875	TRUE	231	7.86819	572.407	0.0258883	enh21133-LOC440910
chr2	132900000	132905000	5001	*	chr2	132035000	132040000	5001	*	enh21139	intergenic	62.5731	LOC440910	68.875	TRUE	231	7.66284	479.487	0.0216858	enh21139-LOC440910
chr2	131900000	131905000	5001	*	chr2	132115000	132120000	5001	*	enh21109	genic	102.688	WTH3DI	67.875	TRUE	232	8.15547	837.468	0.0228014	enh21109-WTH3DI
chr2	131910000	131915000	5001	*	chr2	132115000	132120000	5001	*	enh21110	intergenic	75.7496	WTH3DI	67.875	TRUE	232	16.4942	1249.43	0.0340177	enh21110-WTH3DI
chr2	131910000	131915000	5001	*	chr2	132115000	132120000	5001	*	enh21111	intergenic	64.3186	WTH3DI	67.875	TRUE	232	16.4942	1060.88	0.0288842	enh21111-WTH3DI
chr2	132090000	132095000	5001	*	chr2	132115000	132120000	5001	*	enh21112	intergenic	58.2396	WTH3DI	67.875	TRUE	232	24.4044	1421.3	0.0386972	enh21112-WTH3DI
chr2	132120000	132125000	5001	*	chr2	132115000	132120000	5001	*	enh21113	promoter	67.0284	WTH3DI	67.875	TRUE	232	154.589	10361.9	0.282118	enh21113-WTH3DI
chr2	132270000	132275000	5001	*	chr2	132115000	132120000	5001	*	enh21117	genic	73.3578	WTH3DI	67.875	TRUE	232	12.3668	907.201	0.0247	enh21117-WTH3DI
chr2	132425000	132430000	5001	*	chr2	132115000	132120000	5001	*	enh21124	intergenic	104.513	WTH3DI	67.875	TRUE	232	10.0878	1054.3	0.028705	enh21124-WTH3DI
chr2	132440000	132445000	5001	*	chr2	132115000	132120000	5001	*	enh21126	intergenic	108.253	WTH3DI	67.875	TRUE	232	8.31236	899.839	0.0244995	enh21126-WTH3DI
chr2	131910000	131915000	5001	*	chr2	132160000	132165000	5001	*	enh21110	intergenic	75.7496	LINC01120	17	TRUE	233	17.3301	1312.75	0.0392905	enh21110-LINC01120
chr2	131910000	131915000	5001	*	chr2	132160000	132165000	5001	*	enh21111	intergenic	64.3186	LINC01120	17	TRUE	233	17.3301	1114.65	0.0333614	enh21111-LINC01120
chr2	132090000	132095000	5001	*	chr2	132160000	132165000	5001	*	enh21112	intergenic	58.2396	LINC01120	17	TRUE	233	12.4261	723.693	0.0216601	enh21112-LINC01120
chr2	132120000	132125000	5001	*	chr2	132160000	132165000	5001	*	enh21113	promoter	67.0284	LINC01120	17	TRUE	233	26.0555	1746.46	0.0522713	enh21113-LINC01120
chr2	132225000	132230000	5001	*	chr2	132160000	132165000	5001	*	enh21114	intergenic	60.4305	LINC01120	17	TRUE	233	18.2093	1100.4	0.0329348	enh21114-LINC01120
chr2	132250000	132255000	5001	*	chr2	132160000	132165000	5001	*	enh21115	promoter	115.798	LINC01120	17	TRUE	233	8.81385	1020.63	0.0305473	enh21115-LINC01120
chr2	132270000	132275000	5001	*	chr2	132160000	132165000	5001	*	enh21117	genic	73.3578	LINC01120	17	TRUE	233	10.1061	741.361	0.0221889	enh21117-LINC01120
chr2	132285000	132290000	5001	*	chr2	132160000	132165000	5001	*	enh21118	promoter	80.1732	LINC01120	17	TRUE	233	14.947	1198.35	0.0358666	enh21118-LINC01120
chr2	132285000	132290000	5001	*	chr2	132160000	132165000	5001	*	enh21119	genic	65.7409	LINC01120	17	TRUE	233	14.947	982.632	0.0294101	enh21119-LINC01120
chr2	132395000	132400000	5001	*	chr2	132160000	132165000	5001	*	enh21121	genic	76.381	LINC01120	17	TRUE	233	9.49701	725.391	0.0217109	enh21121-LINC01120
chr2	132425000	132430000	5001	*	chr2	132160000	132165000	5001	*	enh21124	intergenic	104.513	LINC01120	17	TRUE	233	16.3225	1705.91	0.0510578	enh21124-LINC01120
chr2	132430000	132435000	5001	*	chr2	132160000	132165000	5001	*	enh21125	intergenic	95.0059	LINC01120	17	TRUE	233	16.0658	1526.35	0.0456835	enh21125-LINC01120
chr2	132525000	132530000	5001	*	chr2	132160000	132165000	5001	*	enh21127	intergenic	62.3182	LINC01120	17	TRUE	233	11.0165	686.527	0.0205477	enh21127-LINC01120
chr2	132900000	132905000	5001	*	chr2	132160000	132165000	5001	*	enh21139	intergenic	62.5731	LINC01120	17	TRUE	233	15.0775	943.448	0.0282373	enh21139-LINC01120
chr2	130985000	130990000	5001	*	chr2	132195000	132200000	5001	*	enh21080	intergenic	67.4283	NOC2LP2	9.125	TRUE	234	34.5867	2332.12	0.0855313	enh21080-NOC2LP2
chr2	131900000	131905000	5001	*	chr2	132195000	132200000	5001	*	enh21109	genic	102.688	NOC2LP2	9.125	TRUE	234	9.0887	933.299	0.034229	enh21109-NOC2LP2
chr2	132120000	132125000	5001	*	chr2	132195000	132200000	5001	*	enh21113	promoter	67.0284	NOC2LP2	9.125	TRUE	234	15.7025	1052.51	0.0386012	enh21113-NOC2LP2
chr2	132225000	132230000	5001	*	chr2	132195000	132200000	5001	*	enh21114	intergenic	60.4305	NOC2LP2	9.125	TRUE	234	22.2856	1346.73	0.0493916	enh21114-NOC2LP2
chr2	132250000	132255000	5001	*	chr2	132195000	132200000	5001	*	enh21115	promoter	115.798	NOC2LP2	9.125	TRUE	234	10.0164	1159.88	0.0425389	enh21115-NOC2LP2
chr2	132285000	132290000	5001	*	chr2	132195000	132200000	5001	*	enh21118	promoter	80.1732	NOC2LP2	9.125	TRUE	234	9.90872	794.414	0.0291354	enh21118-NOC2LP2
chr2	132285000	132290000	5001	*	chr2	132195000	132200000	5001	*	enh21119	genic	65.7409	NOC2LP2	9.125	TRUE	234	9.90872	651.408	0.0238906	enh21119-NOC2LP2
chr2	132440000	132445000	5001	*	chr2	132195000	132200000	5001	*	enh21126	intergenic	108.253	NOC2LP2	9.125	TRUE	234	11.3478	1228.44	0.0450533	enh21126-NOC2LP2
chr2	132780000	132785000	5001	*	chr2	132195000	132200000	5001	*	enh21134	intergenic	59.2518	NOC2LP2	9.125	TRUE	234	9.84132	583.116	0.0213859	enh21134-NOC2LP2
chr2	131860000	131865000	5001	*	chr2	132230000	132235000	5001	*	enh21107	promoter	127.536	TUBA3D	48	TRUE	235	6.70557	855.204	0.0205438	enh21107-TUBA3D
chr2	131910000	131915000	5001	*	chr2	132230000	132235000	5001	*	enh21110	intergenic	75.7496	TUBA3D	48	TRUE	235	11.2854	854.863	0.0205356	enh21110-TUBA3D
chr2	132225000	132230000	5001	*	chr2	132230000	132235000	5001	*	enh21114	intergenic	60.4305	TUBA3D	48	TRUE	235	106.037	6407.86	0.153931	enh21114-TUBA3D
chr2	132250000	132255000	5001	*	chr2	132230000	132235000	5001	*	enh21115	promoter	115.798	TUBA3D	48	TRUE	235	23.5733	2729.74	0.0655743	enh21115-TUBA3D
chr2	132255000	132260000	5001	*	chr2	132230000	132235000	5001	*	enh21116	genic	63.5644	TUBA3D	48	TRUE	235	18.9966	1207.51	0.0290069	enh21116-TUBA3D
chr2	132270000	132275000	5001	*	chr2	132230000	132235000	5001	*	enh21117	genic	73.3578	TUBA3D	48	TRUE	235	18.098	1327.63	0.0318925	enh21117-TUBA3D
chr2	132285000	132290000	5001	*	chr2	132230000	132235000	5001	*	enh21118	promoter	80.1732	TUBA3D	48	TRUE	235	19.2642	1544.48	0.0371016	enh21118-TUBA3D
chr2	132285000	132290000	5001	*	chr2	132230000	132235000	5001	*	enh21119	genic	65.7409	TUBA3D	48	TRUE	235	19.2642	1266.45	0.0304228	enh21119-TUBA3D
chr2	132395000	132400000	5001	*	chr2	132230000	132235000	5001	*	enh21121	genic	76.381	TUBA3D	48	TRUE	235	11.1664	852.898	0.0204885	enh21121-TUBA3D
chr2	132425000	132430000	5001	*	chr2	132230000	132235000	5001	*	enh21124	intergenic	104.513	TUBA3D	48	TRUE	235	12.0787	1262.37	0.0303249	enh21124-TUBA3D
chr2	132430000	132435000	5001	*	chr2	132230000	132235000	5001	*	enh21125	intergenic	95.0059	TUBA3D	48	TRUE	235	9.80817	931.834	0.0223847	enh21125-TUBA3D
chr2	132440000	132445000	5001	*	chr2	132230000	132235000	5001	*	enh21126	intergenic	108.253	TUBA3D	48	TRUE	235	8.95755	969.683	0.0232939	enh21126-TUBA3D
chr2	131910000	131915000	5001	*	chr2	132240000	132245000	5001	*	enh21110	intergenic	75.7496	MZT2A	965	TRUE	236	17.7388	1343.71	0.0274352	enh21110-MZT2A
chr2	131910000	131915000	5001	*	chr2	132240000	132245000	5001	*	enh21111	intergenic	64.3186	MZT2A	965	TRUE	236	17.7388	1140.94	0.0232951	enh21111-MZT2A
chr2	132225000	132230000	5001	*	chr2	132240000	132245000	5001	*	enh21114	intergenic	60.4305	MZT2A	965	TRUE	236	44.2073	2671.47	0.0545446	enh21114-MZT2A
chr2	132250000	132255000	5001	*	chr2	132240000	132245000	5001	*	enh21115	promoter	115.798	MZT2A	965	TRUE	236	50.4787	5845.34	0.119347	enh21115-MZT2A
chr2	132255000	132260000	5001	*	chr2	132240000	132245000	5001	*	enh21116	genic	63.5644	MZT2A	965	TRUE	236	44.7895	2847.02	0.0581288	enh21116-MZT2A
chr2	132270000	132275000	5001	*	chr2	132240000	132245000	5001	*	enh21117	genic	73.3578	MZT2A	965	TRUE	236	28.4472	2086.82	0.0426076	enh21117-MZT2A
chr2	132285000	132290000	5001	*	chr2	132240000	132245000	5001	*	enh21118	promoter	80.1732	MZT2A	965	TRUE	236	23.3743	1873.99	0.0382622	enh21118-MZT2A
chr2	132285000	132290000	5001	*	chr2	132240000	132245000	5001	*	enh21119	genic	65.7409	MZT2A	965	TRUE	236	23.3743	1536.65	0.0313744	enh21119-MZT2A
chr2	132430000	132435000	5001	*	chr2	132240000	132245000	5001	*	enh21125	intergenic	95.0059	MZT2A	965	TRUE	236	12.8474	1220.58	0.0249212	enh21125-MZT2A
chr2	132440000	132445000	5001	*	chr2	132240000	132245000	5001	*	enh21126	intergenic	108.253	MZT2A	965	TRUE	236	10.4295	1129.03	0.0230519	enh21126-MZT2A
chr2	132250000	132255000	5001	*	chr2	132250000	132255000	5001	*	enh21115	promoter	115.798	LOC150776	1405.62	TRUE	237	494.914	57310.1	0.503724	enh21115-LOC150776
chr2	132255000	132260000	5001	*	chr2	132250000	132255000	5001	*	enh21116	genic	63.5644	LOC150776	1405.62	TRUE	237	182.953	11629.3	0.102215	enh21116-LOC150776
chr2	132270000	132275000	5001	*	chr2	132250000	132255000	5001	*	enh21117	genic	73.3578	LOC150776	1405.62	TRUE	237	49.5166	3632.43	0.031927	enh21117-LOC150776
chr2	132430000	132435000	5001	*	chr2	132250000	132255000	5001	*	enh21125	intergenic	95.0059	LOC150776	1405.62	TRUE	237	27.3324	2596.74	0.0228239	enh21125-LOC150776
chr2	132250000	132255000	5001	*	chr2	132285000	132290000	5001	*	enh21115	promoter	115.798	CCDC74A	250.25	TRUE	238	23.0557	2669.8	0.0272556	enh21115-CCDC74A
chr2	132255000	132260000	5001	*	chr2	132285000	132290000	5001	*	enh21116	genic	63.5644	CCDC74A	250.25	TRUE	238	31.4212	1997.27	0.0203898	enh21116-CCDC74A
chr2	132270000	132275000	5001	*	chr2	132285000	132290000	5001	*	enh21117	genic	73.3578	CCDC74A	250.25	TRUE	238	54.427	3992.64	0.0407603	enh21117-CCDC74A
chr2	132285000	132290000	5001	*	chr2	132285000	132290000	5001	*	enh21118	promoter	80.1732	CCDC74A	250.25	TRUE	238	363.583	29149.7	0.297584	enh21118-CCDC74A
chr2	132285000	132290000	5001	*	chr2	132285000	132290000	5001	*	enh21119	genic	65.7409	CCDC74A	250.25	TRUE	238	363.583	23902.3	0.244015	enh21119-CCDC74A
chr2	132425000	132430000	5001	*	chr2	132285000	132290000	5001	*	enh21124	intergenic	104.513	CCDC74A	250.25	TRUE	238	19.1795	2004.5	0.0204636	enh21124-CCDC74A
chr2	131910000	131915000	5001	*	chr2	132350000	132355000	5001	*	enh21110	intergenic	75.7496	POTEKP	35.125	TRUE	239	9.84093	745.447	0.0231017	enh21110-POTEKP
chr2	132250000	132255000	5001	*	chr2	132350000	132355000	5001	*	enh21115	promoter	115.798	POTEKP	35.125	TRUE	239	8.57992	993.539	0.0307901	enh21115-POTEKP
chr2	132270000	132275000	5001	*	chr2	132350000	132355000	5001	*	enh21117	genic	73.3578	POTEKP	35.125	TRUE	239	12.6253	926.161	0.0287021	enh21117-POTEKP
chr2	132285000	132290000	5001	*	chr2	132350000	132355000	5001	*	enh21118	promoter	80.1732	POTEKP	35.125	TRUE	239	16.9754	1360.97	0.042177	enh21118-POTEKP
chr2	132285000	132290000	5001	*	chr2	132350000	132355000	5001	*	enh21119	genic	65.7409	POTEKP	35.125	TRUE	239	16.9754	1115.98	0.0345845	enh21119-POTEKP
chr2	132340000	132345000	5001	*	chr2	132350000	132355000	5001	*	enh21120	intergenic	61.958	POTEKP	35.125	TRUE	239	72.0795	4465.9	0.1384	enh21120-POTEKP
chr2	132395000	132400000	5001	*	chr2	132350000	132355000	5001	*	enh21121	genic	76.381	POTEKP	35.125	TRUE	239	16.7779	1281.51	0.0397145	enh21121-POTEKP
chr2	132400000	132405000	5001	*	chr2	132350000	132355000	5001	*	enh21122	genic	60.0094	POTEKP	35.125	TRUE	239	13.9978	840.003	0.026032	enh21122-POTEKP
chr2	132420000	132425000	5001	*	chr2	132350000	132355000	5001	*	enh21123	intergenic	56.4871	POTEKP	35.125	TRUE	239	13.1173	740.961	0.0229627	enh21123-POTEKP
chr2	132425000	132430000	5001	*	chr2	132350000	132355000	5001	*	enh21124	intergenic	104.513	POTEKP	35.125	TRUE	239	10.1114	1056.77	0.0327496	enh21124-POTEKP
chr2	132430000	132435000	5001	*	chr2	132350000	132355000	5001	*	enh21125	intergenic	95.0059	POTEKP	35.125	TRUE	239	14.8249	1408.45	0.0436483	enh21125-POTEKP
chr2	132440000	132445000	5001	*	chr2	132350000	132355000	5001	*	enh21126	intergenic	108.253	POTEKP	35.125	TRUE	239	9.72042	1052.27	0.0326101	enh21126-POTEKP
chr2	132250000	132255000	5001	*	chr2	132390000	132395000	5001	*	enh21115	promoter	115.798	LINC01087	157.25	TRUE	240	11.0548	1280.13	0.0250541	enh21115-LINC01087
chr2	132285000	132290000	5001	*	chr2	132390000	132395000	5001	*	enh21118	promoter	80.1732	LINC01087	157.25	TRUE	240	21.8719	1753.54	0.0343196	enh21118-LINC01087
chr2	132285000	132290000	5001	*	chr2	132390000	132395000	5001	*	enh21119	genic	65.7409	LINC01087	157.25	TRUE	240	21.8719	1437.88	0.0281416	enh21119-LINC01087
chr2	132340000	132345000	5001	*	chr2	132390000	132395000	5001	*	enh21120	intergenic	61.958	LINC01087	157.25	TRUE	240	19.7921	1226.28	0.0240002	enh21120-LINC01087
chr2	132395000	132400000	5001	*	chr2	132390000	132395000	5001	*	enh21121	genic	76.381	LINC01087	157.25	TRUE	240	128.161	9789.04	0.191587	enh21121-LINC01087
chr2	132400000	132405000	5001	*	chr2	132390000	132395000	5001	*	enh21122	genic	60.0094	LINC01087	157.25	TRUE	240	66.1303	3968.44	0.0776686	enh21122-LINC01087
chr2	132420000	132425000	5001	*	chr2	132390000	132395000	5001	*	enh21123	intergenic	56.4871	LINC01087	157.25	TRUE	240	26.0016	1468.76	0.0287459	enh21123-LINC01087
chr2	132425000	132430000	5001	*	chr2	132390000	132395000	5001	*	enh21124	intergenic	104.513	LINC01087	157.25	TRUE	240	43.4267	4538.64	0.0888282	enh21124-LINC01087
chr2	132430000	132435000	5001	*	chr2	132390000	132395000	5001	*	enh21125	intergenic	95.0059	LINC01087	157.25	TRUE	240	20.5704	1954.31	0.0382489	enh21125-LINC01087
chr2	132120000	132125000	5001	*	chr2	132480000	132485000	5001	*	enh21113	promoter	67.0284	C2orf27A	220.75	TRUE	241	11.5949	777.186	0.0256948	enh21113-C2orf27A
chr2	132285000	132290000	5001	*	chr2	132480000	132485000	5001	*	enh21118	promoter	80.1732	C2orf27A	220.75	TRUE	241	10.6702	855.463	0.0282828	enh21118-C2orf27A
chr2	132285000	132290000	5001	*	chr2	132480000	132485000	5001	*	enh21119	genic	65.7409	C2orf27A	220.75	TRUE	241	10.6702	701.467	0.0231915	enh21119-C2orf27A
chr2	132395000	132400000	5001	*	chr2	132480000	132485000	5001	*	enh21121	genic	76.381	C2orf27A	220.75	TRUE	241	11.6222	887.712	0.029349	enh21121-C2orf27A
chr2	132425000	132430000	5001	*	chr2	132480000	132485000	5001	*	enh21124	intergenic	104.513	C2orf27A	220.75	TRUE	241	7.26365	759.142	0.0250983	enh21124-C2orf27A
chr2	132430000	132435000	5001	*	chr2	132480000	132485000	5001	*	enh21125	intergenic	95.0059	C2orf27A	220.75	TRUE	241	17.2033	1634.41	0.0540358	enh21125-C2orf27A
chr2	132440000	132445000	5001	*	chr2	132480000	132485000	5001	*	enh21126	intergenic	108.253	C2orf27A	220.75	TRUE	241	16.4595	1781.79	0.0589083	enh21126-C2orf27A
chr2	132525000	132530000	5001	*	chr2	132480000	132485000	5001	*	enh21127	intergenic	62.3182	C2orf27A	220.75	TRUE	241	26.9633	1680.3	0.0555531	enh21127-C2orf27A
chr2	132680000	132685000	5001	*	chr2	132480000	132485000	5001	*	enh21132	intergenic	65.6434	C2orf27A	220.75	TRUE	241	9.39943	617.01	0.0203992	enh21132-C2orf27A
chr2	133025000	133030000	5001	*	chr2	132480000	132485000	5001	*	enh21143	intergenic	171.974	C2orf27A	220.75	TRUE	241	5.00657	860.998	0.0284658	enh21143-C2orf27A
chr2	133025000	133030000	5001	*	chr2	132480000	132485000	5001	*	enh21144	intergenic	160.614	C2orf27A	220.75	TRUE	241	5.00657	804.127	0.0265855	enh21144-C2orf27A
chr2	132250000	132255000	5001	*	chr2	132550000	132555000	5001	*	enh21115	promoter	115.798	C2orf27B	75.25	TRUE	242	12.1265	1404.23	0.0254583	enh21115-C2orf27B
chr2	132425000	132430000	5001	*	chr2	132550000	132555000	5001	*	enh21124	intergenic	104.513	C2orf27B	75.25	TRUE	242	11.4328	1194.87	0.0216627	enh21124-C2orf27B
chr2	132430000	132435000	5001	*	chr2	132550000	132555000	5001	*	enh21125	intergenic	95.0059	C2orf27B	75.25	TRUE	242	19.3411	1837.52	0.0333137	enh21125-C2orf27B
chr2	132440000	132445000	5001	*	chr2	132550000	132555000	5001	*	enh21126	intergenic	108.253	C2orf27B	75.25	TRUE	242	11.7758	1274.77	0.0231112	enh21126-C2orf27B
chr2	132525000	132530000	5001	*	chr2	132550000	132555000	5001	*	enh21127	intergenic	62.3182	C2orf27B	75.25	TRUE	242	93.3671	5818.47	0.105487	enh21127-C2orf27B
chr2	132555000	132560000	5001	*	chr2	132550000	132555000	5001	*	enh21128	promoter	70.8759	C2orf27B	75.25	TRUE	242	243.008	17223.4	0.312256	enh21128-C2orf27B
chr2	132565000	132570000	5001	*	chr2	132550000	132555000	5001	*	enh21129	intergenic	61.6999	C2orf27B	75.25	TRUE	242	45.0122	2777.25	0.0503506	enh21129-C2orf27B
chr2	131910000	131915000	5001	*	chr2	132905000	132910000	5001	*	enh21110	intergenic	75.7496	ANKRD30BL	42.875	TRUE	243	17.5055	1326.04	0.0287304	enh21110-ANKRD30BL
chr2	131910000	131915000	5001	*	chr2	132905000	132910000	5001	*	enh21111	intergenic	64.3186	ANKRD30BL	42.875	TRUE	243	17.5055	1125.93	0.0243948	enh21111-ANKRD30BL
chr2	132430000	132435000	5001	*	chr2	132905000	132910000	5001	*	enh21125	intergenic	95.0059	ANKRD30BL	42.875	TRUE	243	13.0407	1238.94	0.0268433	enh21125-ANKRD30BL
chr2	132555000	132560000	5001	*	chr2	132905000	132910000	5001	*	enh21128	promoter	70.8759	ANKRD30BL	42.875	TRUE	243	14.9223	1057.63	0.0229151	enh21128-ANKRD30BL
chr2	132585000	132590000	5001	*	chr2	132905000	132910000	5001	*	enh21130	intergenic	59.7097	ANKRD30BL	42.875	TRUE	243	16.215	968.193	0.0209772	enh21130-ANKRD30BL
chr2	132895000	132900000	5001	*	chr2	132905000	132910000	5001	*	enh21138	intergenic	62.177	ANKRD30BL	42.875	TRUE	243	79.6291	4951.1	0.107272	enh21138-ANKRD30BL
chr2	132900000	132905000	5001	*	chr2	132905000	132910000	5001	*	enh21139	intergenic	62.5731	ANKRD30BL	42.875	TRUE	243	172.699	10806.3	0.234133	enh21139-ANKRD30BL
chr2	133025000	133030000	5001	*	chr2	132905000	132910000	5001	*	enh21143	intergenic	171.974	ANKRD30BL	42.875	TRUE	243	5.90358	1015.26	0.021997	enh21143-ANKRD30BL
chr2	133025000	133030000	5001	*	chr2	132905000	132910000	5001	*	enh21144	intergenic	160.614	ANKRD30BL	42.875	TRUE	243	5.90358	948.199	0.020544	enh21144-ANKRD30BL
chr2	133015000	133020000	5001	*	chr2	133060000	133065000	5001	*	enh21140	intergenic	127.579	ZNF806	79	TRUE	244	22.4557	2864.89	0.0419971	enh21140-ZNF806
chr2	133015000	133020000	5001	*	chr2	133060000	133065000	5001	*	enh21141	intergenic	123.331	ZNF806	79	TRUE	244	22.4557	2769.49	0.0405987	enh21141-ZNF806
chr2	133015000	133020000	5001	*	chr2	133060000	133065000	5001	*	enh21142	intergenic	136.73	ZNF806	79	TRUE	244	22.4557	3070.38	0.0450095	enh21142-ZNF806
chr2	133025000	133030000	5001	*	chr2	133060000	133065000	5001	*	enh21143	intergenic	171.974	ZNF806	79	TRUE	244	27.5818	4743.35	0.0695339	enh21143-ZNF806
chr2	133025000	133030000	5001	*	chr2	133060000	133065000	5001	*	enh21144	intergenic	160.614	ZNF806	79	TRUE	244	27.5818	4430.04	0.0649411	enh21144-ZNF806
chr2	133030000	133035000	5001	*	chr2	133060000	133065000	5001	*	enh21145	intergenic	134.193	ZNF806	79	TRUE	244	32.6202	4377.38	0.0641691	enh21145-ZNF806
chr2	133030000	133035000	5001	*	chr2	133060000	133065000	5001	*	enh21146	intergenic	133.052	ZNF806	79	TRUE	244	32.6202	4340.17	0.0636237	enh21146-ZNF806
chr2	133045000	133050000	5001	*	chr2	133060000	133065000	5001	*	enh21147	intergenic	68.2106	ZNF806	79	TRUE	244	52.971	3613.18	0.0529666	enh21147-ZNF806
chr2	133055000	133060000	5001	*	chr2	133060000	133065000	5001	*	enh21148	intergenic	77.3453	ZNF806	79	TRUE	244	152.704	11811	0.17314	enh21148-ZNF806
chr2	133080000	133085000	5001	*	chr2	133060000	133065000	5001	*	enh21149	intergenic	67.0628	ZNF806	79	TRUE	244	42.6186	2858.12	0.0418979	enh21149-ZNF806
chr2	133090000	133095000	5001	*	chr2	133060000	133065000	5001	*	enh21150	intergenic	67.2503	ZNF806	79	TRUE	244	44.0667	2963.5	0.0434427	enh21150-ZNF806
chr2	133100000	133105000	5001	*	chr2	133060000	133065000	5001	*	enh21151	intergenic	57.7934	ZNF806	79	TRUE	244	30.6508	1771.41	0.0259675	enh21151-ZNF806
chr2	133110000	133115000	5001	*	chr2	133060000	133065000	5001	*	enh21152	promoter	88.5476	ZNF806	79	TRUE	244	21.0945	1867.87	0.0273815	enh21152-ZNF806
chr2	133030000	133035000	5001	*	chr2	133110000	133115000	5001	*	enh21145	intergenic	134.193	FAM201B	233.5	TRUE	245	15.897	2133.26	0.0224962	enh21145-FAM201B
chr2	133030000	133035000	5001	*	chr2	133110000	133115000	5001	*	enh21146	intergenic	133.052	FAM201B	233.5	TRUE	245	15.897	2115.13	0.022305	enh21146-FAM201B
chr2	133090000	133095000	5001	*	chr2	133110000	133115000	5001	*	enh21150	intergenic	67.2503	FAM201B	233.5	TRUE	245	38.1923	2568.45	0.0270854	enh21150-FAM201B
chr2	133100000	133105000	5001	*	chr2	133110000	133115000	5001	*	enh21151	intergenic	57.7934	FAM201B	233.5	TRUE	245	63.5722	3674.05	0.0387446	enh21151-FAM201B
chr2	133110000	133115000	5001	*	chr2	133110000	133115000	5001	*	enh21152	promoter	88.5476	FAM201B	233.5	TRUE	245	381.833	33810.4	0.356546	enh21152-FAM201B
chr2	133115000	133120000	5001	*	chr2	133110000	133115000	5001	*	enh21153	intergenic	59.8517	FAM201B	233.5	TRUE	245	123.739	7405.97	0.0780993	enh21153-FAM201B
chr2	133120000	133125000	5001	*	chr2	133110000	133115000	5001	*	enh21154	intergenic	60.8292	FAM201B	233.5	TRUE	245	67.4323	4101.85	0.0432559	enh21154-FAM201B
chr2	133125000	133130000	5001	*	chr2	133110000	133115000	5001	*	enh21155	intergenic	58.1422	FAM201B	233.5	TRUE	245	33.1481	1927.3	0.0203243	enh21155-FAM201B
chr2	133140000	133145000	5001	*	chr2	133110000	133115000	5001	*	enh21156	intergenic	76.562	FAM201B	233.5	TRUE	245	32.3899	2479.84	0.026151	enh21156-FAM201B
chr2	133025000	133030000	5001	*	chr2	133170000	133175000	5001	*	enh21143	intergenic	171.974	GPR39	948.625	TRUE	246	9.99211	1718.38	0.0266218	enh21143-GPR39
chr2	133025000	133030000	5001	*	chr2	133170000	133175000	5001	*	enh21144	intergenic	160.614	GPR39	948.625	TRUE	246	9.99211	1604.88	0.0248634	enh21144-GPR39
chr2	133110000	133115000	5001	*	chr2	133170000	133175000	5001	*	enh21152	promoter	88.5476	GPR39	948.625	TRUE	246	19.8854	1760.81	0.0272791	enh21152-GPR39
chr2	133120000	133125000	5001	*	chr2	133170000	133175000	5001	*	enh21154	intergenic	60.8292	GPR39	948.625	TRUE	246	23.3169	1418.35	0.0219736	enh21154-GPR39
chr2	133140000	133145000	5001	*	chr2	133170000	133175000	5001	*	enh21156	intergenic	76.562	GPR39	948.625	TRUE	246	38.2567	2929.01	0.0453774	enh21156-GPR39
chr2	133155000	133160000	5001	*	chr2	133170000	133175000	5001	*	enh21157	intergenic	58.3986	GPR39	948.625	TRUE	246	42.9424	2507.77	0.0388514	enh21157-GPR39
chr2	133170000	133175000	5001	*	chr2	133170000	133175000	5001	*	enh21158	promoter	71.3116	GPR39	948.625	TRUE	246	319.624	22792.9	0.353117	enh21158-GPR39
chr2	133195000	133200000	5001	*	chr2	133170000	133175000	5001	*	enh21159	genic	63.7838	GPR39	948.625	TRUE	246	37.4841	2390.88	0.0370405	enh21159-GPR39
chr2	133335000	133340000	5001	*	chr2	133400000	133405000	5001	*	enh21160	genic	76.3869	LYPD1	127.125	TRUE	247	26.6189	2033.34	0.0386594	enh21160-LYPD1
chr2	133375000	133380000	5001	*	chr2	133400000	133405000	5001	*	enh21161	genic	58.343	LYPD1	127.125	TRUE	247	35.2862	2058.7	0.0391417	enh21161-LYPD1
chr2	133380000	133385000	5001	*	chr2	133400000	133405000	5001	*	enh21162	genic	60.2552	LYPD1	127.125	TRUE	247	39.5844	2385.17	0.0453487	enh21162-LYPD1
chr2	133400000	133405000	5001	*	chr2	133400000	133405000	5001	*	enh21163	genic	65.1068	LYPD1	127.125	TRUE	247	379.923	24735.6	0.470292	enh21163-LYPD1
chr2	133015000	133020000	5001	*	chr2	133425000	133430000	5001	*	enh21140	intergenic	127.579	NCKAP5	2392.75	TRUE	248	6.1773	788.095	0.0300426	enh21140-NCKAP5
chr2	133015000	133020000	5001	*	chr2	133425000	133430000	5001	*	enh21141	intergenic	123.331	NCKAP5	2392.75	TRUE	248	6.1773	761.854	0.0290422	enh21141-NCKAP5
chr2	133015000	133020000	5001	*	chr2	133425000	133430000	5001	*	enh21142	intergenic	136.73	NCKAP5	2392.75	TRUE	248	6.1773	844.625	0.0321975	enh21142-NCKAP5
chr2	133025000	133030000	5001	*	chr2	133425000	133430000	5001	*	enh21143	intergenic	171.974	NCKAP5	2392.75	TRUE	248	5.21157	896.252	0.0341655	enh21143-NCKAP5
chr2	133025000	133030000	5001	*	chr2	133425000	133430000	5001	*	enh21144	intergenic	160.614	NCKAP5	2392.75	TRUE	248	5.21157	837.053	0.0319088	enh21144-NCKAP5
chr2	133030000	133035000	5001	*	chr2	133425000	133430000	5001	*	enh21145	intergenic	134.193	NCKAP5	2392.75	TRUE	248	6.77991	909.814	0.0346825	enh21145-NCKAP5
chr2	133030000	133035000	5001	*	chr2	133425000	133430000	5001	*	enh21146	intergenic	133.052	NCKAP5	2392.75	TRUE	248	6.77991	902.08	0.0343877	enh21146-NCKAP5
chr2	133335000	133340000	5001	*	chr2	133425000	133430000	5001	*	enh21160	genic	76.3869	NCKAP5	2392.75	TRUE	248	9.71376	742.004	0.0282855	enh21160-NCKAP5
chr2	133375000	133380000	5001	*	chr2	133425000	133430000	5001	*	enh21161	genic	58.343	NCKAP5	2392.75	TRUE	248	17.1688	1001.68	0.0381845	enh21161-NCKAP5
chr2	133380000	133385000	5001	*	chr2	133425000	133430000	5001	*	enh21162	genic	60.2552	NCKAP5	2392.75	TRUE	248	26.7704	1613.06	0.0614905	enh21162-NCKAP5
chr2	133400000	133405000	5001	*	chr2	133425000	133430000	5001	*	enh21163	genic	65.1068	NCKAP5	2392.75	TRUE	248	28.0363	1825.36	0.0695834	enh21163-NCKAP5
chr2	133015000	133020000	5001	*	chr2	133670000	133675000	5001	*	enh21140	intergenic	127.579	LOC101928185	39.125	TRUE	249	4.0444	515.982	0.0305085	enh21140-LOC101928185
chr2	133015000	133020000	5001	*	chr2	133670000	133675000	5001	*	enh21141	intergenic	123.331	LOC101928185	39.125	TRUE	249	4.0444	498.801	0.0294927	enh21141-LOC101928185
chr2	133015000	133020000	5001	*	chr2	133670000	133675000	5001	*	enh21142	intergenic	136.73	LOC101928185	39.125	TRUE	249	4.0444	552.993	0.0326968	enh21142-LOC101928185
chr2	133025000	133030000	5001	*	chr2	133670000	133675000	5001	*	enh21143	intergenic	171.974	LOC101928185	39.125	TRUE	249	5.11818	880.192	0.0520432	enh21143-LOC101928185
chr2	133025000	133030000	5001	*	chr2	133670000	133675000	5001	*	enh21144	intergenic	160.614	LOC101928185	39.125	TRUE	249	5.11818	822.053	0.0486056	enh21144-LOC101928185
chr2	133170000	133175000	5001	*	chr2	133670000	133675000	5001	*	enh21158	promoter	71.3116	LOC101928185	39.125	TRUE	249	6.18362	440.964	0.0260729	enh21158-LOC101928185
chr2	133335000	133340000	5001	*	chr2	133670000	133675000	5001	*	enh21160	genic	76.3869	LOC101928185	39.125	TRUE	249	5.29983	404.838	0.0239369	enh21160-LOC101928185
chr2	133375000	133380000	5001	*	chr2	133670000	133675000	5001	*	enh21161	genic	58.343	LOC101928185	39.125	TRUE	249	8.43059	491.866	0.0290826	enh21161-LOC101928185
chr2	133400000	133405000	5001	*	chr2	133670000	133675000	5001	*	enh21163	genic	65.1068	LOC101928185	39.125	TRUE	249	6.88349	448.162	0.0264985	enh21163-LOC101928185
chr2	133560000	133565000	5001	*	chr2	133670000	133675000	5001	*	enh21164	genic	66.5235	LOC101928185	39.125	TRUE	249	8.47441	563.747	0.0333327	enh21164-LOC101928185
chr2	133885000	133890000	5001	*	chr2	133670000	133675000	5001	*	enh21165	genic	59.9059	LOC101928185	39.125	TRUE	249	5.88671	352.648	0.0208511	enh21165-LOC101928185
chr2	134005000	134010000	5001	*	chr2	133670000	133675000	5001	*	enh21167	genic	80.7915	LOC101928185	39.125	TRUE	249	4.75323	384.021	0.022706	enh21167-LOC101928185
chr2	134005000	134010000	5001	*	chr2	134020000	134025000	5001	*	enh21167	genic	80.7915	LOC101928161	66.25	TRUE	250	46.0308	3718.9	0.0750559	enh21167-LOC101928161
chr2	134020000	134025000	5001	*	chr2	134020000	134025000	5001	*	enh21168	promoter	60.3649	LOC101928161	66.25	TRUE	250	440.158	26570.1	0.536246	enh21168-LOC101928161
chr2	134875000	134880000	5001	*	chr2	135010000	135015000	5001	*	enh21187	intergenic	119.261	MGAT5	1406.75	TRUE	251	26.3341	3140.62	0.0275623	enh21187-MGAT5
chr2	134990000	134995000	5001	*	chr2	135010000	135015000	5001	*	enh21197	intergenic	69.5593	MGAT5	1406.75	TRUE	251	36.7582	2556.88	0.0224394	enh21197-MGAT5
chr2	135000000	135005000	5001	*	chr2	135010000	135015000	5001	*	enh21198	intergenic	66.4985	MGAT5	1406.75	TRUE	251	68.3691	4546.44	0.0398999	enh21198-MGAT5
chr2	135005000	135010000	5001	*	chr2	135010000	135015000	5001	*	enh21199	intergenic	63.9282	MGAT5	1406.75	TRUE	251	118.888	7600.28	0.0667006	enh21199-MGAT5
chr2	135015000	135020000	5001	*	chr2	135010000	135015000	5001	*	enh21200	genic	61.1711	MGAT5	1406.75	TRUE	251	166.615	10192	0.0894459	enh21200-MGAT5
chr2	135015000	135020000	5001	*	chr2	135010000	135015000	5001	*	enh21201	genic	60.6307	MGAT5	1406.75	TRUE	251	166.615	10102	0.0886557	enh21201-MGAT5
chr2	135025000	135030000	5001	*	chr2	135010000	135015000	5001	*	enh21202	genic	62.3944	MGAT5	1406.75	TRUE	251	51.0891	3187.67	0.0279753	enh21202-MGAT5
chr2	135030000	135035000	5001	*	chr2	135010000	135015000	5001	*	enh21203	genic	60.7851	MGAT5	1406.75	TRUE	251	51.0199	3101.25	0.0272168	enh21203-MGAT5
chr2	135030000	135035000	5001	*	chr2	135010000	135015000	5001	*	enh21204	genic	62.0437	MGAT5	1406.75	TRUE	251	51.0199	3165.46	0.0277803	enh21204-MGAT5
chr2	135040000	135045000	5001	*	chr2	135010000	135015000	5001	*	enh21205	genic	61.5288	MGAT5	1406.75	TRUE	251	38.9779	2398.26	0.0210473	enh21205-MGAT5
chr2	135050000	135055000	5001	*	chr2	135010000	135015000	5001	*	enh21207	genic	74.813	MGAT5	1406.75	TRUE	251	33.7062	2521.66	0.0221303	enh21207-MGAT5
chr2	135200000	135205000	5001	*	chr2	135210000	135215000	5001	*	enh21220	genic	58.4952	TMEM163	2382	TRUE	252	60.7752	3555.06	0.0398503	enh21220-TMEM163
chr2	135205000	135210000	5001	*	chr2	135210000	135215000	5001	*	enh21221	genic	70.2697	TMEM163	2382	TRUE	252	109.588	7700.75	0.0863214	enh21221-TMEM163
chr2	135215000	135220000	5001	*	chr2	135210000	135215000	5001	*	enh21222	genic	90.4456	TMEM163	2382	TRUE	252	118.337	10703.1	0.119976	enh21222-TMEM163
chr2	135540000	135545000	5001	*	chr2	135595000	135600000	5001	*	enh21244	intergenic	71.8516	ACMSD	264.25	TRUE	253	19.9253	1431.67	0.0271621	enh21244-ACMSD
chr2	135540000	135545000	5001	*	chr2	135595000	135600000	5001	*	enh21245	intergenic	70.5957	ACMSD	264.25	TRUE	253	19.9253	1406.64	0.0266873	enh21245-ACMSD
chr2	135575000	135580000	5001	*	chr2	135595000	135600000	5001	*	enh21246	intergenic	59.7624	ACMSD	264.25	TRUE	253	59.7246	3569.29	0.0677179	enh21246-ACMSD
chr2	135590000	135595000	5001	*	chr2	135595000	135600000	5001	*	enh21247	intergenic	61.5004	ACMSD	264.25	TRUE	253	108.1	6648.19	0.126132	enh21247-ACMSD
chr2	135630000	135635000	5001	*	chr2	135595000	135600000	5001	*	enh21248	genic	67.7269	ACMSD	264.25	TRUE	253	35.9187	2432.66	0.0461534	enh21248-ACMSD
chr2	135675000	135680000	5001	*	chr2	135595000	135600000	5001	*	enh21251	promoter	131.723	ACMSD	264.25	TRUE	253	8.81808	1161.54	0.0220372	enh21251-ACMSD
chr2	135495000	135500000	5001	*	chr2	135620000	135625000	5001	*	enh21239	intergenic	101.533	CCNT2-AS1	2159.38	TRUE	254	10.6926	1085.66	0.0205787	enh21239-CCNT2-AS1
chr2	135540000	135545000	5001	*	chr2	135620000	135625000	5001	*	enh21244	intergenic	71.8516	CCNT2-AS1	2159.38	TRUE	254	26.4303	1899.06	0.0359968	enh21244-CCNT2-AS1
chr2	135540000	135545000	5001	*	chr2	135620000	135625000	5001	*	enh21245	intergenic	70.5957	CCNT2-AS1	2159.38	TRUE	254	26.4303	1865.86	0.0353676	enh21245-CCNT2-AS1
chr2	135575000	135580000	5001	*	chr2	135620000	135625000	5001	*	enh21246	intergenic	59.7624	CCNT2-AS1	2159.38	TRUE	254	28.0581	1676.82	0.0317842	enh21246-CCNT2-AS1
chr2	135590000	135595000	5001	*	chr2	135620000	135625000	5001	*	enh21247	intergenic	61.5004	CCNT2-AS1	2159.38	TRUE	254	30.1358	1853.36	0.0351306	enh21247-CCNT2-AS1
chr2	135630000	135635000	5001	*	chr2	135620000	135625000	5001	*	enh21248	genic	67.7269	CCNT2-AS1	2159.38	TRUE	254	77.0159	5216.05	0.0988706	enh21248-CCNT2-AS1
chr2	135665000	135670000	5001	*	chr2	135620000	135625000	5001	*	enh21249	genic	61.0181	CCNT2-AS1	2159.38	TRUE	254	18.4037	1122.96	0.0212858	enh21249-CCNT2-AS1
chr2	135665000	135670000	5001	*	chr2	135675000	135680000	5001	*	enh21249	genic	61.0181	CCNT2	3894.25	TRUE	255	74.4026	4539.91	0.0323779	enh21249-CCNT2
chr2	135670000	135675000	5001	*	chr2	135675000	135680000	5001	*	enh21250	genic	81.2823	CCNT2	3894.25	TRUE	255	137.915	11210	0.0799481	enh21250-CCNT2
chr2	135675000	135680000	5001	*	chr2	135675000	135680000	5001	*	enh21251	promoter	131.723	CCNT2	3894.25	TRUE	255	420.095	55336.1	0.394648	enh21251-CCNT2
chr2	135680000	135685000	5001	*	chr2	135675000	135680000	5001	*	enh21252	genic	71.3249	CCNT2	3894.25	TRUE	255	173.03	12341.4	0.0880167	enh21252-CCNT2
chr2	135700000	135705000	5001	*	chr2	135675000	135680000	5001	*	enh21253	genic	86.2902	CCNT2	3894.25	TRUE	255	42.8412	3696.78	0.0263648	enh21253-CCNT2
chr2	135675000	135680000	5001	*	chr2	135720000	135725000	5001	*	enh21251	promoter	131.723	MAP3K19	320.125	TRUE	256	10.1079	1331.44	0.0206011	enh21251-MAP3K19
chr2	135680000	135685000	5001	*	chr2	135720000	135725000	5001	*	enh21252	genic	71.3249	MAP3K19	320.125	TRUE	256	18.6711	1331.71	0.0206053	enh21252-MAP3K19
chr2	135700000	135705000	5001	*	chr2	135720000	135725000	5001	*	enh21253	genic	86.2902	MAP3K19	320.125	TRUE	256	31.9627	2758.07	0.0426751	enh21253-MAP3K19
chr2	135710000	135715000	5001	*	chr2	135720000	135725000	5001	*	enh21254	genic	65.9691	MAP3K19	320.125	TRUE	256	68.3511	4509.06	0.0697678	enh21254-MAP3K19
chr2	135715000	135720000	5001	*	chr2	135720000	135725000	5001	*	enh21255	intergenic	57.3354	MAP3K19	320.125	TRUE	256	186.833	10712.1	0.165747	enh21255-MAP3K19
chr2	135740000	135745000	5001	*	chr2	135720000	135725000	5001	*	enh21256	genic	62.7971	MAP3K19	320.125	TRUE	256	44.4616	2792.06	0.043201	enh21256-MAP3K19
chr2	135740000	135745000	5001	*	chr2	135805000	135810000	5001	*	enh21256	genic	62.7971	RAB3GAP1	3005.5	TRUE	257	19.7235	1238.58	0.0213994	enh21256-RAB3GAP1
chr2	135760000	135765000	5001	*	chr2	135805000	135810000	5001	*	enh21257	genic	68.6458	RAB3GAP1	3005.5	TRUE	257	23.1273	1587.59	0.0274293	enh21257-RAB3GAP1
chr2	135780000	135785000	5001	*	chr2	135805000	135810000	5001	*	enh21258	promoter	60.4987	RAB3GAP1	3005.5	TRUE	257	40.0122	2420.68	0.0418229	enh21258-RAB3GAP1
chr2	135810000	135815000	5001	*	chr2	135805000	135810000	5001	*	enh21259	promoter	116.828	RAB3GAP1	3005.5	TRUE	257	148.217	17315.8	0.299171	enh21259-RAB3GAP1
chr2	135840000	135845000	5001	*	chr2	135805000	135810000	5001	*	enh21260	genic	59.014	RAB3GAP1	3005.5	TRUE	257	25.0707	1479.52	0.0255622	enh21260-RAB3GAP1
chr2	135875000	135880000	5001	*	chr2	135805000	135810000	5001	*	enh21261	genic	68.7022	RAB3GAP1	3005.5	TRUE	257	19.9541	1370.89	0.0236853	enh21261-RAB3GAP1
chr2	136285000	136290000	5001	*	chr2	135805000	135810000	5001	*	enh21266	promoter	127.402	RAB3GAP1	3005.5	TRUE	257	15.1294	1927.52	0.0333023	enh21266-RAB3GAP1
chr2	136495000	136500000	5001	*	chr2	135805000	135810000	5001	*	enh21275	promoter	130.454	RAB3GAP1	3005.5	TRUE	257	9.82146	1281.25	0.0221365	enh21275-RAB3GAP1
chr2	135950000	135955000	5001	*	chr2	135950000	135955000	5001	*	enh21262	intergenic	59.4187	ZRANB3	2335.5	TRUE	258	380.278	22595.6	0.449208	enh21262-ZRANB3
chr2	136010000	136015000	5001	*	chr2	135950000	135955000	5001	*	enh21263	genic	69.7431	ZRANB3	2335.5	TRUE	258	22.6495	1579.64	0.0314038	enh21263-ZRANB3
chr2	136285000	136290000	5001	*	chr2	136285000	136290000	5001	*	enh21266	promoter	127.402	R3HDM1	2592.62	TRUE	259	532.508	67842.7	0.661379	enh21266-R3HDM1
chr2	136310000	136315000	5001	*	chr2	136285000	136290000	5001	*	enh21267	genic	60.5292	R3HDM1	2592.62	TRUE	259	34.2704	2074.36	0.0202223	enh21267-R3HDM1
chr2	136495000	136500000	5001	*	chr2	136495000	136500000	5001	*	enh21275	promoter	130.454	UBXN4	3410	TRUE	260	406.062	52972.4	0.544476	enh21275-UBXN4
chr2	136495000	136500000	5001	*	chr2	136545000	136550000	5001	*	enh21275	promoter	130.454	LCT	487.375	TRUE	261	13.0107	1697.3	0.0260916	enh21275-LCT
chr2	136515000	136520000	5001	*	chr2	136545000	136550000	5001	*	enh21276	genic	57.8425	LCT	487.375	TRUE	261	38.3666	2219.22	0.0341148	enh21276-LCT
chr2	136530000	136535000	5001	*	chr2	136545000	136550000	5001	*	enh21277	genic	66.2836	LCT	487.375	TRUE	261	60.2676	3994.75	0.061409	enh21277-LCT
chr2	136550000	136555000	5001	*	chr2	136545000	136550000	5001	*	enh21278	genic	62.4112	LCT	487.375	TRUE	261	171.777	10720.8	0.164805	enh21278-LCT
chr2	136555000	136560000	5001	*	chr2	136545000	136550000	5001	*	enh21279	genic	68.7878	LCT	487.375	TRUE	261	69.981	4813.84	0.0740003	enh21279-LCT
chr2	136555000	136560000	5001	*	chr2	136545000	136550000	5001	*	enh21280	genic	61.6923	LCT	487.375	TRUE	261	69.981	4317.29	0.0663672	enh21280-LCT
chr2	136575000	136580000	5001	*	chr2	136545000	136550000	5001	*	enh21281	promoter	84.4966	LCT	487.375	TRUE	261	28.2683	2388.58	0.0367182	enh21281-LCT
chr2	136595000	136600000	5001	*	chr2	136545000	136550000	5001	*	enh21283	genic	76.9973	LCT	487.375	TRUE	261	21.1331	1627.19	0.0250139	enh21283-LCT
chr2	136550000	136555000	5001	*	chr2	136575000	136580000	5001	*	enh21278	genic	62.4112	LOC100507600	142.25	TRUE	262	37.0829	2314.39	0.0259671	enh21278-LOC100507600
chr2	136555000	136560000	5001	*	chr2	136575000	136580000	5001	*	enh21279	genic	68.7878	LOC100507600	142.25	TRUE	262	43.6672	3003.77	0.0337018	enh21279-LOC100507600
chr2	136555000	136560000	5001	*	chr2	136575000	136580000	5001	*	enh21280	genic	61.6923	LOC100507600	142.25	TRUE	262	43.6672	2693.93	0.0302255	enh21280-LOC100507600
chr2	136575000	136580000	5001	*	chr2	136575000	136580000	5001	*	enh21281	promoter	84.4966	LOC100507600	142.25	TRUE	262	413.216	34915.4	0.391745	enh21281-LOC100507600
chr2	136590000	136595000	5001	*	chr2	136575000	136580000	5001	*	enh21282	genic	54.4172	LOC100507600	142.25	TRUE	262	51.7174	2814.32	0.0315762	enh21282-LOC100507600
chr2	136595000	136600000	5001	*	chr2	136575000	136580000	5001	*	enh21283	genic	76.9973	LOC100507600	142.25	TRUE	262	34.5585	2660.91	0.029855	enh21283-LOC100507600
chr2	136630000	136635000	5001	*	chr2	136575000	136580000	5001	*	enh21284	promoter	103.547	LOC100507600	142.25	TRUE	262	21.9061	2268.32	0.0254502	enh21284-LOC100507600
chr2	136575000	136580000	5001	*	chr2	136595000	136600000	5001	*	enh21281	promoter	84.4966	MCM6	1179.62	TRUE	263	34.5585	2920.08	0.034457	enh21281-MCM6
chr2	136590000	136595000	5001	*	chr2	136595000	136600000	5001	*	enh21282	genic	54.4172	MCM6	1179.62	TRUE	263	151.55	8246.95	0.0973142	enh21282-MCM6
chr2	136595000	136600000	5001	*	chr2	136595000	136600000	5001	*	enh21283	genic	76.9973	MCM6	1179.62	TRUE	263	330.445	25443.4	0.300233	enh21283-MCM6
chr2	136630000	136635000	5001	*	chr2	136595000	136600000	5001	*	enh21284	promoter	103.547	MCM6	1179.62	TRUE	263	30.6591	3174.68	0.0374613	enh21284-MCM6
chr2	136630000	136635000	5001	*	chr2	136660000	136665000	5001	*	enh21284	promoter	103.547	DARS	2013	TRUE	264	24.3643	2522.86	0.0404556	enh21284-DARS
chr2	136645000	136650000	5001	*	chr2	136660000	136665000	5001	*	enh21285	intergenic	61.745	DARS	2013	TRUE	264	58.5091	3612.65	0.057931	enh21285-DARS
chr2	136685000	136690000	5001	*	chr2	136660000	136665000	5001	*	enh21286	genic	63.4632	DARS	2013	TRUE	264	24.7346	1569.74	0.0251717	enh21286-DARS
chr2	137130000	137135000	5001	*	chr2	136660000	136665000	5001	*	enh21324	intergenic	56.3588	DARS	2013	TRUE	264	25.2054	1420.55	0.0227793	enh21324-DARS
chr2	137135000	137140000	5001	*	chr2	136660000	136665000	5001	*	enh21325	intergenic	64.1377	DARS	2013	TRUE	264	27.0381	1734.16	0.0278083	enh21325-DARS
chr2	137135000	137140000	5001	*	chr2	136660000	136665000	5001	*	enh21326	intergenic	64.3888	DARS	2013	TRUE	264	27.0381	1740.95	0.0279172	enh21326-DARS
chr2	137140000	137145000	5001	*	chr2	136660000	136665000	5001	*	enh21327	intergenic	64.1541	DARS	2013	TRUE	264	26.4883	1699.33	0.0272498	enh21327-DARS
chr2	137150000	137155000	5001	*	chr2	136660000	136665000	5001	*	enh21328	intergenic	83.8263	DARS	2013	TRUE	264	24.9406	2090.67	0.0335252	enh21328-DARS
chr2	137150000	137155000	5001	*	chr2	136660000	136665000	5001	*	enh21329	intergenic	72.9322	DARS	2013	TRUE	264	24.9406	1818.97	0.0291683	enh21329-DARS
chr2	136730000	136735000	5001	*	chr2	136740000	136745000	5001	*	enh21288	genic	66.8588	DARS-AS1	1604.75	TRUE	265	61.304	4098.71	0.0379456	enh21288-DARS-AS1
chr2	136740000	136745000	5001	*	chr2	136740000	136745000	5001	*	enh21289	promoter	112.348	DARS-AS1	1604.75	TRUE	265	285.579	32084.4	0.297035	enh21289-DARS-AS1
chr2	136755000	136760000	5001	*	chr2	136740000	136745000	5001	*	enh21290	genic	60.8597	DARS-AS1	1604.75	TRUE	265	68.5346	4171	0.0386148	enh21290-DARS-AS1
chr2	136755000	136760000	5001	*	chr2	136740000	136745000	5001	*	enh21291	genic	67.6783	DARS-AS1	1604.75	TRUE	265	68.5346	4638.3	0.0429411	enh21291-DARS-AS1
chr2	136765000	136770000	5001	*	chr2	136740000	136745000	5001	*	enh21292	intergenic	95.0754	DARS-AS1	1604.75	TRUE	265	38.787	3687.69	0.0341404	enh21292-DARS-AS1
chr2	136875000	136880000	5001	*	chr2	136740000	136745000	5001	*	enh21302	promoter	90.6608	DARS-AS1	1604.75	TRUE	265	29.7416	2696.39	0.024963	enh21302-DARS-AS1
chr2	136855000	136860000	5001	*	chr2	136870000	136875000	5001	*	enh21298	intergenic	67.8804	CXCR4	417.25	TRUE	266	43.9169	2981.1	0.0207037	enh21298-CXCR4
chr2	136865000	136870000	5001	*	chr2	136870000	136875000	5001	*	enh21299	intergenic	64.3968	CXCR4	417.25	TRUE	266	102.705	6613.85	0.0459333	enh21299-CXCR4
chr2	136870000	136875000	5001	*	chr2	136870000	136875000	5001	*	enh21300	intergenic	68.5739	CXCR4	417.25	TRUE	266	393.535	26986.2	0.187419	enh21300-CXCR4
chr2	136870000	136875000	5001	*	chr2	136870000	136875000	5001	*	enh21301	genic	70.7735	CXCR4	417.25	TRUE	266	393.535	27851.8	0.193431	enh21301-CXCR4
chr2	136875000	136880000	5001	*	chr2	136870000	136875000	5001	*	enh21302	promoter	90.6608	CXCR4	417.25	TRUE	266	140.109	12702.3	0.0882179	enh21302-CXCR4
chr2	136880000	136885000	5001	*	chr2	136870000	136875000	5001	*	enh21303	intergenic	72.824	CXCR4	417.25	TRUE	266	48.5888	3538.43	0.0245744	enh21303-CXCR4
chr2	137495000	137500000	5001	*	chr2	137520000	137525000	5001	*	enh21338	intergenic	57.6329	THSD7B	3960.38	TRUE	267	32.3201	1862.7	0.0303138	enh21338-THSD7B
chr2	137520000	137525000	5001	*	chr2	137520000	137525000	5001	*	enh21339	promoter	59.9177	THSD7B	3960.38	TRUE	267	506.816	30367.3	0.494201	enh21339-THSD7B
chr2	137555000	137560000	5001	*	chr2	137520000	137525000	5001	*	enh21340	genic	62.5421	THSD7B	3960.38	TRUE	267	29.2545	1829.64	0.0297758	enh21340-THSD7B
chr2	138620000	138625000	5001	*	chr2	138635000	138640000	5001	*	enh21368	intergenic	57.8113	LOC101928273	335	TRUE	268	25.5553	1477.39	0.0301235	enh21368-LOC101928273
chr2	138640000	138645000	5001	*	chr2	138635000	138640000	5001	*	enh21369	genic	62.9072	LOC101928273	335	TRUE	268	139.772	8792.65	0.17928	enh21369-LOC101928273
chr2	138645000	138650000	5001	*	chr2	138635000	138640000	5001	*	enh21370	genic	54.6712	LOC101928273	335	TRUE	268	65.6326	3588.21	0.0731626	enh21370-LOC101928273
chr2	138675000	138680000	5001	*	chr2	138635000	138640000	5001	*	enh21371	genic	67.7237	LOC101928273	335	TRUE	268	23.2759	1576.33	0.0321409	enh21371-LOC101928273
chr2	139585000	139590000	5001	*	chr2	138635000	138640000	5001	*	enh21411	intergenic	59.0219	LOC101928273	335	TRUE	268	17.6178	1039.84	0.021202	enh21411-LOC101928273
chr2	139585000	139590000	5001	*	chr2	138635000	138640000	5001	*	enh21412	intergenic	59.1069	LOC101928273	335	TRUE	268	17.6178	1041.34	0.0212325	enh21412-LOC101928273
chr2	138705000	138710000	5001	*	chr2	138720000	138725000	5001	*	enh21373	intergenic	63.5876	HNMT	4201.5	TRUE	269	40.336	2564.87	0.0223345	enh21373-HNMT
chr2	138710000	138715000	5001	*	chr2	138720000	138725000	5001	*	enh21374	intergenic	62.8874	HNMT	4201.5	TRUE	269	65.494	4118.75	0.0358654	enh21374-HNMT
chr2	138715000	138720000	5001	*	chr2	138720000	138725000	5001	*	enh21375	intergenic	76.7746	HNMT	4201.5	TRUE	269	158.711	12185	0.106105	enh21375-HNMT
chr2	138720000	138725000	5001	*	chr2	138720000	138725000	5001	*	enh21376	promoter	100.374	HNMT	4201.5	TRUE	269	362.37	36372.5	0.316726	enh21376-HNMT
chr2	138725000	138730000	5001	*	chr2	138720000	138725000	5001	*	enh21377	genic	97.4524	HNMT	4201.5	TRUE	269	130.332	12701.2	0.1106	enh21377-HNMT
chr2	138735000	138740000	5001	*	chr2	138720000	138725000	5001	*	enh21378	genic	90.1532	HNMT	4201.5	TRUE	269	58.2563	5251.99	0.0457335	enh21378-HNMT
chr2	138740000	138745000	5001	*	chr2	138720000	138725000	5001	*	enh21379	genic	63.6752	HNMT	4201.5	TRUE	269	49.9512	3180.65	0.0276966	enh21379-HNMT
chr2	138675000	138680000	5001	*	chr2	138855000	138860000	5001	*	enh21371	genic	67.7237	LINC01832	15.25	TRUE	270	16.0049	1083.91	0.0203787	enh21371-LINC01832
chr2	138725000	138730000	5001	*	chr2	138855000	138860000	5001	*	enh21377	genic	97.4524	LINC01832	15.25	TRUE	270	11.8913	1158.84	0.0217874	enh21377-LINC01832
chr2	138785000	138790000	5001	*	chr2	138855000	138860000	5001	*	enh21380	intergenic	93.4185	LINC01832	15.25	TRUE	270	11.586	1082.34	0.0203492	enh21380-LINC01832
chr2	138805000	138810000	5001	*	chr2	138855000	138860000	5001	*	enh21383	intergenic	66.0239	LINC01832	15.25	TRUE	270	21.1878	1398.9	0.0263009	enh21383-LINC01832
chr2	138815000	138820000	5001	*	chr2	138855000	138860000	5001	*	enh21384	intergenic	58.4257	LINC01832	15.25	TRUE	270	25.764	1505.28	0.0283009	enh21384-LINC01832
chr2	138845000	138850000	5001	*	chr2	138855000	138860000	5001	*	enh21385	intergenic	62.7766	LINC01832	15.25	TRUE	270	74.4845	4675.88	0.0879116	enh21385-LINC01832
chr2	138860000	138865000	5001	*	chr2	138855000	138860000	5001	*	enh21386	intergenic	55.5319	LINC01832	15.25	TRUE	270	135.568	7528.35	0.141541	enh21386-LINC01832
chr2	138870000	138875000	5001	*	chr2	138855000	138860000	5001	*	enh21387	intergenic	57.5872	LINC01832	15.25	TRUE	270	58.7373	3382.52	0.0635951	enh21387-LINC01832
chr2	138895000	138900000	5001	*	chr2	138855000	138860000	5001	*	enh21388	intergenic	62.4881	LINC01832	15.25	TRUE	270	20.1395	1258.48	0.0236607	enh21388-LINC01832
chr2	139230000	139235000	5001	*	chr2	139255000	139260000	5001	*	enh21397	intergenic	87.3262	SPOPL	1836.5	TRUE	271	41.1976	3597.63	0.0460588	enh21397-SPOPL
chr2	139255000	139260000	5001	*	chr2	139255000	139260000	5001	*	enh21398	promoter	108.04	SPOPL	1836.5	TRUE	271	291.286	31470.7	0.402905	enh21398-SPOPL
chr2	139260000	139265000	5001	*	chr2	139255000	139260000	5001	*	enh21399	genic	64.327	SPOPL	1836.5	TRUE	271	138.962	8939	0.114442	enh21399-SPOPL
chr2	139280000	139285000	5001	*	chr2	139255000	139260000	5001	*	enh21400	genic	72.6314	SPOPL	1836.5	TRUE	271	27.2073	1976.1	0.0252991	enh21400-SPOPL
chr2	139260000	139265000	5001	*	chr2	139425000	139430000	5001	*	enh21399	genic	64.327	NXPH2	1049.75	TRUE	272	16.9447	1090.01	0.0218744	enh21399-NXPH2
chr2	139380000	139385000	5001	*	chr2	139425000	139430000	5001	*	enh21401	intergenic	69.0534	NXPH2	1049.75	TRUE	272	24.4659	1689.45	0.0339041	enh21401-NXPH2
chr2	139380000	139385000	5001	*	chr2	139425000	139430000	5001	*	enh21402	intergenic	70.24	NXPH2	1049.75	TRUE	272	24.4659	1718.48	0.0344867	enh21402-NXPH2
chr2	139415000	139420000	5001	*	chr2	139425000	139430000	5001	*	enh21403	intergenic	58.9284	NXPH2	1049.75	TRUE	272	92.3451	5441.75	0.109206	enh21403-NXPH2
chr2	139445000	139450000	5001	*	chr2	139425000	139430000	5001	*	enh21404	genic	76.7563	NXPH2	1049.75	TRUE	272	56.1409	4309.17	0.0864769	enh21404-NXPH2
chr2	139445000	139450000	5001	*	chr2	139425000	139430000	5001	*	enh21405	genic	64.2169	NXPH2	1049.75	TRUE	272	56.1409	3605.2	0.0723495	enh21405-NXPH2
chr2	139450000	139455000	5001	*	chr2	139425000	139430000	5001	*	enh21406	genic	75.0067	NXPH2	1049.75	TRUE	272	26.1208	1959.24	0.0393182	enh21406-NXPH2
chr2	139465000	139470000	5001	*	chr2	139425000	139430000	5001	*	enh21407	genic	68.3742	NXPH2	1049.75	TRUE	272	27.2944	1866.23	0.0374518	enh21407-NXPH2
chr2	139465000	139470000	5001	*	chr2	139425000	139430000	5001	*	enh21408	genic	80.5248	NXPH2	1049.75	TRUE	272	27.2944	2197.87	0.0441072	enh21408-NXPH2
chr2	139535000	139540000	5001	*	chr2	139425000	139430000	5001	*	enh21409	promoter	68.485	NXPH2	1049.75	TRUE	272	17.4398	1194.36	0.0239686	enh21409-NXPH2
chr2	139685000	139690000	5001	*	chr2	139650000	139655000	5001	*	enh21413	intergenic	61.0869	YY1P2	11	TRUE	273	16.795	1025.96	0.0489856	enh21413-YY1P2
chr2	139705000	139710000	5001	*	chr2	139650000	139655000	5001	*	enh21414	intergenic	77.06	YY1P2	11	TRUE	273	8.41038	648.104	0.0309445	enh21414-YY1P2
chr2	139785000	139790000	5001	*	chr2	139650000	139655000	5001	*	enh21415	intergenic	61.5377	YY1P2	11	TRUE	273	10.8961	670.523	0.032015	enh21415-YY1P2
chr2	140165000	140170000	5001	*	chr2	139650000	139655000	5001	*	enh21422	intergenic	86.4712	YY1P2	11	TRUE	273	6.01382	520.022	0.0248291	enh21422-YY1P2
chr2	139685000	139690000	5001	*	chr2	140985000	140990000	5001	*	enh21413	intergenic	61.0869	LRP1B	7521.88	TRUE	274	7.10282	433.89	0.028651	enh21413-LRP1B
chr2	139705000	139710000	5001	*	chr2	140985000	140990000	5001	*	enh21414	intergenic	77.06	LRP1B	7521.88	TRUE	274	4.50051	346.809	0.0229008	enh21414-LRP1B
chr2	139785000	139790000	5001	*	chr2	140985000	140990000	5001	*	enh21415	intergenic	61.5377	LRP1B	7521.88	TRUE	274	5.10184	313.955	0.0207314	enh21415-LRP1B
chr2	140050000	140055000	5001	*	chr2	140985000	140990000	5001	*	enh21417	intergenic	65.3179	LRP1B	7521.88	TRUE	274	5.53233	361.361	0.0238617	enh21417-LRP1B
chr2	140375000	140380000	5001	*	chr2	140985000	140990000	5001	*	enh21427	intergenic	73.0584	LRP1B	7521.88	TRUE	274	4.87774	356.36	0.0235315	enh21427-LRP1B
chr2	140545000	140550000	5001	*	chr2	140985000	140990000	5001	*	enh21429	intergenic	63.9512	LRP1B	7521.88	TRUE	274	11.6577	745.526	0.0492292	enh21429-LRP1B
chr2	140640000	140645000	5001	*	chr2	140985000	140990000	5001	*	enh21430	intergenic	72.0748	LRP1B	7521.88	TRUE	274	8.74688	630.43	0.0416291	enh21430-LRP1B
chr2	140730000	140735000	5001	*	chr2	140985000	140990000	5001	*	enh21431	intergenic	69.9321	LRP1B	7521.88	TRUE	274	4.35925	304.851	0.0201302	enh21431-LRP1B
chr2	141015000	141020000	5001	*	chr2	140985000	140990000	5001	*	enh21433	genic	56.7121	LRP1B	7521.88	TRUE	274	23.0144	1305.2	0.0861858	enh21433-LRP1B
chr2	141080000	141085000	5001	*	chr2	140985000	140990000	5001	*	enh21434	genic	68.3698	LRP1B	7521.88	TRUE	274	8.01112	547.719	0.0361675	enh21434-LRP1B
chr2	141490000	141495000	5001	*	chr2	140985000	140990000	5001	*	enh21437	genic	64.036	LRP1B	7521.88	TRUE	274	6.55134	419.522	0.0277022	enh21437-LRP1B
chr2	141535000	141540000	5001	*	chr2	140985000	140990000	5001	*	enh21438	genic	80.8308	LRP1B	7521.88	TRUE	274	5.9962	484.677	0.0320046	enh21438-LRP1B
chr2	141650000	141655000	5001	*	chr2	140985000	140990000	5001	*	enh21440	genic	60.0839	LRP1B	7521.88	TRUE	274	6.69903	402.504	0.0265785	enh21440-LRP1B
chr2	142585000	142590000	5001	*	chr2	140985000	140990000	5001	*	enh21455	genic	61.1338	LRP1B	7521.88	TRUE	274	5.14222	314.363	0.0207583	enh21455-LRP1B
chr2	260000	265000	5001	*	chr2	1415000	1420000	5001	*	enh15170	promoter	98.0304	TPO	329.25	TRUE	275	4.35901	427.315	0.102183	enh15170-TPO
chr2	275000	280000	5001	*	chr2	1415000	1420000	5001	*	enh15171	genic	68.9403	TPO	329.25	TRUE	275	3.37325	232.553	0.05561	enh15171-TPO
chr2	635000	640000	5001	*	chr2	1415000	1420000	5001	*	enh15175	intergenic	61.1428	TPO	329.25	TRUE	275	3.45173	211.049	0.0504676	enh15175-TPO
chr2	660000	665000	5001	*	chr2	1415000	1420000	5001	*	enh15176	intergenic	56.8018	TPO	329.25	TRUE	275	2.32215	131.902	0.0315415	enh15176-TPO
chr2	675000	680000	5001	*	chr2	1415000	1420000	5001	*	enh15177	promoter	122.882	TPO	329.25	TRUE	275	4.87178	598.655	0.143155	enh15177-TPO
chr2	695000	700000	5001	*	chr2	1415000	1420000	5001	*	enh15178	intergenic	64.197	TPO	329.25	TRUE	275	4.62357	296.82	0.0709778	enh15178-TPO
chr2	905000	910000	5001	*	chr2	1415000	1420000	5001	*	enh15179	intergenic	56.1925	TPO	329.25	TRUE	275	6.56071	368.662	0.0881574	enh15179-TPO
chr2	1550000	1555000	5001	*	chr2	1415000	1420000	5001	*	enh15180	intergenic	55.8801	TPO	329.25	TRUE	275	8.31885	464.858	0.11116	enh15180-TPO
chr2	1995000	2000000	5001	*	chr2	1415000	1420000	5001	*	enh15182	genic	61.4814	TPO	329.25	TRUE	275	1.78856	109.963	0.0262953	enh15182-TPO
chr2	2295000	2300000	5001	*	chr2	1415000	1420000	5001	*	enh15183	genic	74.0227	TPO	329.25	TRUE	275	1.88235	139.337	0.0333193	enh15183-TPO
chr2	3100000	3105000	5001	*	chr2	1415000	1420000	5001	*	enh15186	genic	76.3121	TPO	329.25	TRUE	275	1.667	127.212	0.03042	enh15186-TPO
chr2	3135000	3140000	5001	*	chr2	1415000	1420000	5001	*	enh15188	intergenic	66.6734	TPO	329.25	TRUE	275	1.71176	114.129	0.0272913	enh15188-TPO
chr2	3195000	3200000	5001	*	chr2	1415000	1420000	5001	*	enh15191	genic	75.1816	TPO	329.25	TRUE	275	1.43653	108.001	0.025826	enh15191-TPO
chr2	3245000	3250000	5001	*	chr2	1415000	1420000	5001	*	enh15194	genic	69.0052	TPO	329.25	TRUE	275	1.40843	97.1892	0.0232407	enh15194-TPO
chr2	3265000	3270000	5001	*	chr2	1415000	1420000	5001	*	enh15196	genic	81.0173	TPO	329.25	TRUE	275	1.25213	101.444	0.0242581	enh15196-TPO
chr2	3645000	3650000	5001	*	chr2	1415000	1420000	5001	*	enh15210	genic	86.8313	TPO	329.25	TRUE	275	1.17456	101.988	0.0243883	enh15210-TPO
chr2	3670000	3675000	5001	*	chr2	1415000	1420000	5001	*	enh15212	genic	72.6645	TPO	329.25	TRUE	275	1.15656	84.0405	0.0200964	enh15212-TPO
chr2	3775000	3780000	5001	*	chr2	1415000	1420000	5001	*	enh15215	genic	60.0202	TPO	329.25	TRUE	275	2.13077	127.889	0.0305819	enh15215-TPO
chr2	4420000	4425000	5001	*	chr2	1415000	1420000	5001	*	enh15223	intergenic	67.3946	TPO	329.25	TRUE	275	2.76794	186.544	0.044608	enh15223-TPO
chr2	143620000	143625000	5001	*	chr2	143635000	143640000	5001	*	enh21477	intergenic	86.5356	KYNU	3543.12	TRUE	276	45.5958	3945.66	0.0327087	enh21477-KYNU
chr2	143625000	143630000	5001	*	chr2	143635000	143640000	5001	*	enh21478	intergenic	75.5004	KYNU	3543.12	TRUE	276	58.735	4434.52	0.0367613	enh21478-KYNU
chr2	143630000	143635000	5001	*	chr2	143635000	143640000	5001	*	enh21479	intergenic	113.112	KYNU	3543.12	TRUE	276	128.355	14518.4	0.120355	enh21479-KYNU
chr2	143635000	143640000	5001	*	chr2	143635000	143640000	5001	*	enh21480	promoter	91.6021	KYNU	3543.12	TRUE	276	413.731	37898.6	0.314172	enh21480-KYNU
chr2	143635000	143640000	5001	*	chr2	143635000	143640000	5001	*	enh21481	genic	74.4556	KYNU	3543.12	TRUE	276	413.731	30804.6	0.255364	enh21481-KYNU
chr2	14210000	14215000	5001	*	chr2	14365000	14370000	5001	*	enh15732	intergenic	61.0182	LINC00276	1017.5	TRUE	277	11.7189	715.069	0.020067	enh15732-LINC00276
chr2	14280000	14285000	5001	*	chr2	14365000	14370000	5001	*	enh15733	intergenic	60.4767	LINC00276	1017.5	TRUE	277	12.7095	768.63	0.02157	enh15733-LINC00276
chr2	14375000	14380000	5001	*	chr2	14365000	14370000	5001	*	enh15734	genic	76.8393	LINC00276	1017.5	TRUE	277	64.9897	4993.76	0.14014	enh15734-LINC00276
chr2	14440000	14445000	5001	*	chr2	14365000	14370000	5001	*	enh15735	genic	70.5776	LINC00276	1017.5	TRUE	277	13.461	950.049	0.0266612	enh15735-LINC00276
chr2	14460000	14465000	5001	*	chr2	14365000	14370000	5001	*	enh15736	genic	66.9593	LINC00276	1017.5	TRUE	277	11.8658	794.526	0.0222968	enh15736-LINC00276
chr2	14460000	14465000	5001	*	chr2	14365000	14370000	5001	*	enh15737	genic	69.8921	LINC00276	1017.5	TRUE	277	11.8658	829.327	0.0232734	enh15737-LINC00276
chr2	143865000	143870000	5001	*	chr2	143885000	143890000	5001	*	enh21490	intergenic	68.4918	ARHGAP15	6003.88	TRUE	278	35.6228	2439.87	0.0285524	enh21490-ARHGAP15
chr2	143885000	143890000	5001	*	chr2	143885000	143890000	5001	*	enh21491	promoter	91.6304	ARHGAP15	6003.88	TRUE	278	341.482	31290.2	0.366171	enh21491-ARHGAP15
chr2	143890000	143895000	5001	*	chr2	143885000	143890000	5001	*	enh21492	genic	71.3619	ARHGAP15	6003.88	TRUE	278	145.638	10393	0.121623	enh21492-ARHGAP15
chr2	143895000	143900000	5001	*	chr2	143885000	143890000	5001	*	enh21493	genic	81.6341	ARHGAP15	6003.88	TRUE	278	83.9973	6857.04	0.0802441	enh21493-ARHGAP15
chr2	143905000	143910000	5001	*	chr2	143885000	143890000	5001	*	enh21494	genic	77.8928	ARHGAP15	6003.88	TRUE	278	54.2015	4221.91	0.0494067	enh21494-ARHGAP15
chr2	143975000	143980000	5001	*	chr2	143885000	143890000	5001	*	enh21495	genic	82.7215	ARHGAP15	6003.88	TRUE	278	26.6558	2205.01	0.025804	enh21495-ARHGAP15
chr2	144655000	144660000	5001	*	chr2	144690000	144695000	5001	*	enh21521	intergenic	72.429	LOC101928386	225.375	TRUE	279	25.3572	1836.6	0.0200508	enh21521-LOC101928386
chr2	144680000	144685000	5001	*	chr2	144690000	144695000	5001	*	enh21523	intergenic	70.7437	LOC101928386	225.375	TRUE	279	70.4835	4986.26	0.0544368	enh21523-LOC101928386
chr2	144690000	144695000	5001	*	chr2	144690000	144695000	5001	*	enh21524	promoter	72.4292	LOC101928386	225.375	TRUE	279	619.642	44880.2	0.489973	enh21524-LOC101928386
chr2	144700000	144705000	5001	*	chr2	144690000	144695000	5001	*	enh21525	genic	62.5398	LOC101928386	225.375	TRUE	279	51.0981	3195.67	0.0348883	enh21525-LOC101928386
chr2	144655000	144660000	5001	*	chr2	144700000	144705000	5001	*	enh21521	intergenic	72.429	GTDC1	3422.88	TRUE	280	19.0067	1376.63	0.0204751	enh21521-GTDC1
chr2	144660000	144665000	5001	*	chr2	144700000	144705000	5001	*	enh21522	intergenic	70.4328	GTDC1	3422.88	TRUE	280	25.4969	1795.82	0.0267099	enh21522-GTDC1
chr2	144680000	144685000	5001	*	chr2	144700000	144705000	5001	*	enh21523	intergenic	70.7437	GTDC1	3422.88	TRUE	280	29.869	2113.05	0.031428	enh21523-GTDC1
chr2	144690000	144695000	5001	*	chr2	144700000	144705000	5001	*	enh21524	promoter	72.4292	GTDC1	3422.88	TRUE	280	51.0981	3701	0.0550462	enh21524-GTDC1
chr2	144700000	144705000	5001	*	chr2	144700000	144705000	5001	*	enh21525	genic	62.5398	GTDC1	3422.88	TRUE	280	355.211	22214.8	0.330408	enh21525-GTDC1
chr2	145115000	145120000	5001	*	chr2	145140000	145145000	5001	*	enh21542	intergenic	92.4716	ZEB2	17450.5	TRUE	281	27.969	2586.34	0.021724	enh21542-ZEB2
chr2	145120000	145125000	5001	*	chr2	145140000	145145000	5001	*	enh21543	intergenic	71.2319	ZEB2	17450.5	TRUE	281	36.6616	2611.48	0.0219351	enh21543-ZEB2
chr2	145130000	145135000	5001	*	chr2	145140000	145145000	5001	*	enh21544	intergenic	68.4464	ZEB2	17450.5	TRUE	281	64.8046	4435.64	0.0372572	enh21544-ZEB2
chr2	145130000	145135000	5001	*	chr2	145140000	145145000	5001	*	enh21545	intergenic	78.5444	ZEB2	17450.5	TRUE	281	64.8046	5090.04	0.0427538	enh21545-ZEB2
chr2	145130000	145135000	5001	*	chr2	145140000	145145000	5001	*	enh21546	intergenic	71.5299	ZEB2	17450.5	TRUE	281	64.8046	4635.46	0.0389356	enh21546-ZEB2
chr2	145135000	145140000	5001	*	chr2	145140000	145145000	5001	*	enh21547	intergenic	70.4615	ZEB2	17450.5	TRUE	281	141.878	9996.94	0.0839694	enh21547-ZEB2
chr2	145140000	145145000	5001	*	chr2	145140000	145145000	5001	*	enh21548	intergenic	81.3162	ZEB2	17450.5	TRUE	281	497.169	40427.9	0.339574	enh21548-ZEB2
chr2	145265000	145270000	5001	*	chr2	145275000	145280000	5001	*	enh21558	genic	90.2702	ZEB2-AS1	2491.75	TRUE	282	37.6661	3400.13	0.021261	enh21558-ZEB2-AS1
chr2	145270000	145275000	5001	*	chr2	145275000	145280000	5001	*	enh21560	genic	133.398	ZEB2-AS1	2491.75	TRUE	282	99.3424	13252.1	0.0828652	enh21560-ZEB2-AS1
chr2	145275000	145280000	5001	*	chr2	145275000	145280000	5001	*	enh21561	promoter	106.806	ZEB2-AS1	2491.75	TRUE	282	291.572	31141.7	0.194729	enh21561-ZEB2-AS1
chr2	145280000	145285000	5001	*	chr2	145275000	145280000	5001	*	enh21562	promoter	97.7655	ZEB2-AS1	2491.75	TRUE	282	129.478	12658.5	0.0791531	enh21562-ZEB2-AS1
chr2	145360000	145365000	5001	*	chr2	145275000	145280000	5001	*	enh21566	intergenic	75.9235	ZEB2-AS1	2491.75	TRUE	282	43.5136	3303.7	0.020658	enh21566-ZEB2-AS1
chr2	145360000	145365000	5001	*	chr2	145275000	145280000	5001	*	enh21567	intergenic	94.328	ZEB2-AS1	2491.75	TRUE	282	43.5136	4104.55	0.0256657	enh21567-ZEB2-AS1
chr2	145415000	145420000	5001	*	chr2	145275000	145280000	5001	*	enh21570	intergenic	124.732	ZEB2-AS1	2491.75	TRUE	282	39.7057	4952.58	0.0309684	enh21570-ZEB2-AS1
chr2	145425000	145430000	5001	*	chr2	145275000	145280000	5001	*	enh21572	genic	107.942	ZEB2-AS1	2491.75	TRUE	282	37.8305	4083.52	0.0255342	enh21572-ZEB2-AS1
chr2	145455000	145460000	5001	*	chr2	145275000	145280000	5001	*	enh21579	genic	107.53	ZEB2-AS1	2491.75	TRUE	282	38.2357	4111.49	0.0257091	enh21579-ZEB2-AS1
chr2	145265000	145270000	5001	*	chr2	145275000	145280000	5001	*	enh21558	genic	90.2702	LINC01412	2448.75	TRUE	283	37.6661	3400.13	0.021261	enh21558-LINC01412
chr2	145270000	145275000	5001	*	chr2	145275000	145280000	5001	*	enh21560	genic	133.398	LINC01412	2448.75	TRUE	283	99.3424	13252.1	0.0828652	enh21560-LINC01412
chr2	145275000	145280000	5001	*	chr2	145275000	145280000	5001	*	enh21561	promoter	106.806	LINC01412	2448.75	TRUE	283	291.572	31141.7	0.194729	enh21561-LINC01412
chr2	145280000	145285000	5001	*	chr2	145275000	145280000	5001	*	enh21562	promoter	97.7655	LINC01412	2448.75	TRUE	283	129.478	12658.5	0.0791531	enh21562-LINC01412
chr2	145360000	145365000	5001	*	chr2	145275000	145280000	5001	*	enh21566	intergenic	75.9235	LINC01412	2448.75	TRUE	283	43.5136	3303.7	0.020658	enh21566-LINC01412
chr2	145360000	145365000	5001	*	chr2	145275000	145280000	5001	*	enh21567	intergenic	94.328	LINC01412	2448.75	TRUE	283	43.5136	4104.55	0.0256657	enh21567-LINC01412
chr2	145415000	145420000	5001	*	chr2	145275000	145280000	5001	*	enh21570	intergenic	124.732	LINC01412	2448.75	TRUE	283	39.7057	4952.58	0.0309684	enh21570-LINC01412
chr2	145425000	145430000	5001	*	chr2	145275000	145280000	5001	*	enh21572	genic	107.942	LINC01412	2448.75	TRUE	283	37.8305	4083.52	0.0255342	enh21572-LINC01412
chr2	145455000	145460000	5001	*	chr2	145275000	145280000	5001	*	enh21579	genic	107.53	LINC01412	2448.75	TRUE	283	38.2357	4111.49	0.0257091	enh21579-LINC01412
chr2	145270000	145275000	5001	*	chr2	145280000	145285000	5001	*	enh21560	genic	133.398	LOC105373656	1159.62	TRUE	284	43.7156	5831.58	0.0421653	enh21560-LOC105373656
chr2	145275000	145280000	5001	*	chr2	145280000	145285000	5001	*	enh21561	promoter	106.806	LOC105373656	1159.62	TRUE	284	129.478	13829	0.099991	enh21561-LOC105373656
chr2	145280000	145285000	5001	*	chr2	145280000	145285000	5001	*	enh21562	promoter	97.7655	LOC105373656	1159.62	TRUE	284	330.896	32350.2	0.233908	enh21562-LOC105373656
chr2	145360000	145365000	5001	*	chr2	145280000	145285000	5001	*	enh21566	intergenic	75.9235	LOC105373656	1159.62	TRUE	284	40.4513	3071.2	0.0222063	enh21566-LOC105373656
chr2	145360000	145365000	5001	*	chr2	145280000	145285000	5001	*	enh21567	intergenic	94.328	LOC105373656	1159.62	TRUE	284	40.4513	3815.69	0.0275893	enh21567-LOC105373656
chr2	145415000	145420000	5001	*	chr2	145280000	145285000	5001	*	enh21570	intergenic	124.732	LOC105373656	1159.62	TRUE	284	43.1006	5376.02	0.0388714	enh21570-LOC105373656
chr2	145425000	145430000	5001	*	chr2	145280000	145285000	5001	*	enh21572	genic	107.942	LOC105373656	1159.62	TRUE	284	30.4837	3290.48	0.0237918	enh21572-LOC105373656
chr2	145455000	145460000	5001	*	chr2	145280000	145285000	5001	*	enh21579	genic	107.53	LOC105373656	1159.62	TRUE	284	28.0158	3012.54	0.0217822	enh21579-LOC105373656
chr2	145275000	145280000	5001	*	chr2	145425000	145430000	5001	*	enh21561	promoter	106.806	TEX41	10149.9	TRUE	285	37.8305	4040.54	0.024014	enh21561-TEX41
chr2	145415000	145420000	5001	*	chr2	145425000	145430000	5001	*	enh21570	intergenic	124.732	TEX41	10149.9	TRUE	285	77.3376	9646.48	0.0573316	enh21570-TEX41
chr2	145420000	145425000	5001	*	chr2	145425000	145430000	5001	*	enh21571	intergenic	87.2675	TEX41	10149.9	TRUE	285	156.684	13673.5	0.081265	enh21571-TEX41
chr2	145425000	145430000	5001	*	chr2	145425000	145430000	5001	*	enh21572	genic	107.942	TEX41	10149.9	TRUE	285	403.411	43545.2	0.2588	enh21572-TEX41
chr2	145430000	145435000	5001	*	chr2	145425000	145430000	5001	*	enh21573	genic	67.3393	TEX41	10149.9	TRUE	285	167.217	11260.3	0.0669228	enh21573-TEX41
chr2	145435000	145440000	5001	*	chr2	145425000	145430000	5001	*	enh21574	genic	73.4552	TEX41	10149.9	TRUE	285	69.5669	5110.06	0.0303704	enh21574-TEX41
chr2	145440000	145445000	5001	*	chr2	145425000	145430000	5001	*	enh21575	genic	80.0481	TEX41	10149.9	TRUE	285	61.5834	4929.63	0.0292981	enh21575-TEX41
chr2	145440000	145445000	5001	*	chr2	145425000	145430000	5001	*	enh21576	genic	83.9915	TEX41	10149.9	TRUE	285	61.5834	5172.48	0.0307414	enh21576-TEX41
chr2	145445000	145450000	5001	*	chr2	145425000	145430000	5001	*	enh21577	genic	80.1549	TEX41	10149.9	TRUE	285	44.4702	3564.51	0.0211848	enh21577-TEX41
chr2	145455000	145460000	5001	*	chr2	145425000	145430000	5001	*	enh21579	genic	107.53	TEX41	10149.9	TRUE	285	37.369	4018.3	0.0238818	enh21579-TEX41
chr2	147310000	147315000	5001	*	chr2	147340000	147345000	5001	*	enh21644	intergenic	58.6819	PABPC1P2	26	TRUE	286	23.1817	1360.34	0.0419875	enh21644-PABPC1P2
chr2	147400000	147405000	5001	*	chr2	147340000	147345000	5001	*	enh21645	intergenic	58.0756	PABPC1P2	26	TRUE	286	13.7879	800.742	0.0247152	enh21645-PABPC1P2
chr2	14740000	14745000	5001	*	chr2	14770000	14775000	5001	*	enh15755	intergenic	64.5884	FAM84A	58.25	TRUE	287	22.4654	1451.01	0.0245466	enh15755-FAM84A
chr2	14755000	14760000	5001	*	chr2	14770000	14775000	5001	*	enh15756	intergenic	58.0285	FAM84A	58.25	TRUE	287	64.7575	3757.78	0.0635703	enh15756-FAM84A
chr2	14775000	14780000	5001	*	chr2	14770000	14775000	5001	*	enh15757	genic	61.3563	FAM84A	58.25	TRUE	287	134.874	8275.39	0.139995	enh15757-FAM84A
chr2	14775000	14780000	5001	*	chr2	14770000	14775000	5001	*	enh15758	genic	58.3637	FAM84A	58.25	TRUE	287	134.874	7871.76	0.133166	enh15758-FAM84A
chr2	14820000	14825000	5001	*	chr2	14770000	14775000	5001	*	enh15759	intergenic	57.9666	FAM84A	58.25	TRUE	287	21.1606	1226.61	0.0207505	enh15759-FAM84A
chr2	148390000	148395000	5001	*	chr2	148600000	148605000	5001	*	enh21689	intergenic	104.636	ACVR2A	1834.12	TRUE	288	33.7633	3532.86	0.0312753	enh21689-ACVR2A
chr2	148580000	148585000	5001	*	chr2	148600000	148605000	5001	*	enh21695	intergenic	58.1878	ACVR2A	1834.12	TRUE	288	42.452	2470.18	0.0218677	enh21695-ACVR2A
chr2	148580000	148585000	5001	*	chr2	148600000	148605000	5001	*	enh21696	intergenic	65.6224	ACVR2A	1834.12	TRUE	288	42.452	2785.8	0.0246618	enh21696-ACVR2A
chr2	148585000	148590000	5001	*	chr2	148600000	148605000	5001	*	enh21697	intergenic	71.5831	ACVR2A	1834.12	TRUE	288	50.2884	3599.8	0.0318679	enh21697-ACVR2A
chr2	148600000	148605000	5001	*	chr2	148600000	148605000	5001	*	enh21698	promoter	113.982	ACVR2A	1834.12	TRUE	288	344.208	39233.5	0.347321	enh21698-ACVR2A
chr2	148605000	148610000	5001	*	chr2	148600000	148605000	5001	*	enh21699	genic	62.8457	ACVR2A	1834.12	TRUE	288	156.41	9829.72	0.0870193	enh21699-ACVR2A
chr2	148620000	148625000	5001	*	chr2	148600000	148605000	5001	*	enh21700	genic	69.8972	ACVR2A	1834.12	TRUE	288	43.5636	3044.98	0.0269562	enh21700-ACVR2A
chr2	148600000	148605000	5001	*	chr2	148685000	148690000	5001	*	enh21698	promoter	113.982	ORC4	1282.12	TRUE	289	10.3465	1179.31	0.0209999	enh21698-ORC4
chr2	148665000	148670000	5001	*	chr2	148685000	148690000	5001	*	enh21701	genic	61.4826	ORC4	1282.12	TRUE	289	30.7385	1889.89	0.0336531	enh21701-ORC4
chr2	148670000	148675000	5001	*	chr2	148685000	148690000	5001	*	enh21702	genic	64.5009	ORC4	1282.12	TRUE	289	42.1318	2717.53	0.048391	enh21702-ORC4
chr2	148670000	148675000	5001	*	chr2	148685000	148690000	5001	*	enh21703	genic	62.4485	ORC4	1282.12	TRUE	289	42.1318	2631.07	0.0468513	enh21703-ORC4
chr2	148695000	148700000	5001	*	chr2	148685000	148690000	5001	*	enh21704	genic	58.1989	ORC4	1282.12	TRUE	289	53.0959	3090.12	0.0550256	enh21704-ORC4
chr2	149400000	149405000	5001	*	chr2	148685000	148690000	5001	*	enh21729	promoter	123.713	ORC4	1282.12	TRUE	289	9.6939	1199.26	0.0213552	enh21729-ORC4
chr2	148775000	148780000	5001	*	chr2	148775000	148780000	5001	*	enh21706	promoter	111.851	MBD5	3771.88	TRUE	290	428.335	47909.6	0.513447	enh21706-MBD5
chr2	148780000	148785000	5001	*	chr2	148775000	148780000	5001	*	enh21707	genic	66.526	MBD5	3771.88	TRUE	290	107.812	7172.28	0.0768653	enh21707-MBD5
chr2	148795000	148800000	5001	*	chr2	148775000	148780000	5001	*	enh21708	genic	68.6153	MBD5	3771.88	TRUE	290	28.139	1930.76	0.020692	enh21708-MBD5
chr2	148805000	148810000	5001	*	chr2	148775000	148780000	5001	*	enh21709	genic	66.3702	MBD5	3771.88	TRUE	290	29.2395	1940.63	0.0207978	enh21709-MBD5
chr2	149370000	149375000	5001	*	chr2	149400000	149405000	5001	*	enh21726	intergenic	102.41	EPC2	2838.88	TRUE	291	44.4543	4552.58	0.0333144	enh21726-EPC2
chr2	149400000	149405000	5001	*	chr2	149400000	149405000	5001	*	enh21728	intergenic	69.0766	EPC2	2838.88	TRUE	291	402.404	27796.7	0.203408	enh21728-EPC2
chr2	149400000	149405000	5001	*	chr2	149400000	149405000	5001	*	enh21729	promoter	123.713	EPC2	2838.88	TRUE	291	402.404	49782.6	0.364293	enh21729-EPC2
chr2	149410000	149415000	5001	*	chr2	149400000	149405000	5001	*	enh21730	genic	65.6595	EPC2	2838.88	TRUE	291	72.4053	4754.09	0.034789	enh21730-EPC2
chr2	149415000	149420000	5001	*	chr2	149400000	149405000	5001	*	enh21731	genic	66.1851	EPC2	2838.88	TRUE	291	75.033	4966.06	0.0363401	enh21731-EPC2
chr2	149625000	149630000	5001	*	chr2	149630000	149635000	5001	*	enh21738	intergenic	77.4487	KIF5C	1361.5	TRUE	292	105.692	8185.71	0.094364	enh21738-KIF5C
chr2	149630000	149635000	5001	*	chr2	149630000	149635000	5001	*	enh21739	promoter	72.2081	KIF5C	1361.5	TRUE	292	445.393	32161	0.370749	enh21739-KIF5C
chr2	149645000	149650000	5001	*	chr2	149630000	149635000	5001	*	enh21740	genic	65.4765	KIF5C	1361.5	TRUE	292	68.2524	4468.93	0.0515173	enh21740-KIF5C
chr2	149870000	149875000	5001	*	chr2	149890000	149895000	5001	*	enh21747	genic	60.9106	LYPD6B	1028	TRUE	293	38.8569	2366.8	0.0332058	enh21747-LYPD6B
chr2	149875000	149880000	5001	*	chr2	149890000	149895000	5001	*	enh21748	genic	61.0505	LYPD6B	1028	TRUE	293	63.6372	3885.08	0.054507	enh21748-LYPD6B
chr2	149875000	149880000	5001	*	chr2	149890000	149895000	5001	*	enh21749	genic	66.993	LYPD6B	1028	TRUE	293	63.6372	4263.25	0.0598126	enh21749-LYPD6B
chr2	149895000	149900000	5001	*	chr2	149890000	149895000	5001	*	enh21750	promoter	74.6352	LYPD6B	1028	TRUE	293	95.3072	7113.28	0.099798	enh21750-LYPD6B
chr2	149895000	149900000	5001	*	chr2	149890000	149895000	5001	*	enh21751	genic	60.4781	LYPD6B	1028	TRUE	293	95.3072	5764	0.0808679	enh21751-LYPD6B
chr2	149925000	149930000	5001	*	chr2	149890000	149895000	5001	*	enh21752	genic	72.0869	LYPD6B	1028	TRUE	293	24.3455	1754.99	0.0246222	enh21752-LYPD6B
chr2	150170000	150175000	5001	*	chr2	149890000	149895000	5001	*	enh21763	intergenic	64.5157	LYPD6B	1028	TRUE	293	25.5908	1651.01	0.0231634	enh21763-LYPD6B
chr2	150185000	150190000	5001	*	chr2	149890000	149895000	5001	*	enh21764	promoter	100.154	LYPD6B	1028	TRUE	293	16.6562	1668.19	0.0234043	enh21764-LYPD6B
chr2	150170000	150175000	5001	*	chr2	150185000	150190000	5001	*	enh21763	intergenic	64.5157	LYPD6	965	TRUE	294	47.6542	3074.45	0.0327395	enh21763-LYPD6
chr2	150185000	150190000	5001	*	chr2	150185000	150190000	5001	*	enh21764	promoter	100.154	LYPD6	965	TRUE	294	429.769	43043.2	0.458363	enh21764-LYPD6
chr2	149870000	149875000	5001	*	chr2	150425000	150430000	5001	*	enh21747	genic	60.9106	MMADHC	1847.5	TRUE	295	23.8131	1450.47	0.0218362	enh21747-MMADHC
chr2	150185000	150190000	5001	*	chr2	150425000	150430000	5001	*	enh21764	promoter	100.154	MMADHC	1847.5	TRUE	295	18.6621	1869.09	0.0281382	enh21764-MMADHC
chr2	150415000	150420000	5001	*	chr2	150425000	150430000	5001	*	enh21773	intergenic	63.1918	MMADHC	1847.5	TRUE	295	54.1157	3419.67	0.0514814	enh21773-MMADHC
chr2	150440000	150445000	5001	*	chr2	150425000	150430000	5001	*	enh21774	promoter	106.292	MMADHC	1847.5	TRUE	295	45.1837	4802.67	0.0723018	enh21774-MMADHC
chr2	150450000	150455000	5001	*	chr2	150425000	150430000	5001	*	enh21775	genic	76.0017	MMADHC	1847.5	TRUE	295	17.8307	1355.17	0.0204014	enh21775-MMADHC
chr2	150440000	150445000	5001	*	chr2	150440000	150445000	5001	*	enh21774	promoter	106.292	LOC101929231	3112.75	TRUE	296	294.989	31355	0.309642	enh21774-LOC101929231
chr2	150450000	150455000	5001	*	chr2	150440000	150445000	5001	*	enh21775	genic	76.0017	LOC101929231	3112.75	TRUE	296	53.7779	4087.21	0.0403627	enh21775-LOC101929231
chr2	150455000	150460000	5001	*	chr2	150440000	150445000	5001	*	enh21776	genic	69.4525	LOC101929231	3112.75	TRUE	296	36.6186	2543.26	0.0251155	enh21776-LOC101929231
chr2	150570000	150575000	5001	*	chr2	150620000	150625000	5001	*	enh21781	genic	62.3495	LINC01931	1897.62	TRUE	297	23.3009	1452.8	0.0299611	enh21781-LINC01931
chr2	150585000	150590000	5001	*	chr2	150620000	150625000	5001	*	enh21782	genic	74.915	LINC01931	1897.62	TRUE	297	23.3339	1748.06	0.0360504	enh21782-LINC01931
chr2	150635000	150640000	5001	*	chr2	150620000	150625000	5001	*	enh21783	genic	56.7835	LINC01931	1897.62	TRUE	297	53.4657	3035.97	0.062611	enh21783-LINC01931
chr2	150655000	150660000	5001	*	chr2	150620000	150625000	5001	*	enh21784	genic	58.9458	LINC01931	1897.62	TRUE	297	23.0836	1360.68	0.0280614	enh21784-LINC01931
chr2	150665000	150670000	5001	*	chr2	150620000	150625000	5001	*	enh21785	genic	74.7424	LINC01931	1897.62	TRUE	297	20.0153	1495.99	0.0308519	enh21785-LINC01931
chr2	150685000	150690000	5001	*	chr2	150620000	150625000	5001	*	enh21786	genic	96.0799	LINC01931	1897.62	TRUE	297	10.8203	1039.62	0.0214401	enh21786-LINC01931
chr2	150715000	150720000	5001	*	chr2	150620000	150625000	5001	*	enh21788	promoter	106.158	LINC01931	1897.62	TRUE	297	10.8685	1153.78	0.0237944	enh21788-LINC01931
chr2	151305000	151310000	5001	*	chr2	151320000	151325000	5001	*	enh21819	intergenic	62.0329	RND3	1711.88	TRUE	298	52.7723	3273.61	0.0278553	enh21819-RND3
chr2	151315000	151320000	5001	*	chr2	151320000	151325000	5001	*	enh21820	intergenic	72.1119	RND3	1711.88	TRUE	298	110.813	7990.95	0.0679952	enh21820-RND3
chr2	151320000	151325000	5001	*	chr2	151320000	151325000	5001	*	enh21821	intergenic	91.5567	RND3	1711.88	TRUE	298	296.413	27138.6	0.230923	enh21821-RND3
chr2	151325000	151330000	5001	*	chr2	151320000	151325000	5001	*	enh21822	genic	92.4339	RND3	1711.88	TRUE	298	127.079	11746.4	0.0999508	enh21822-RND3
chr2	151340000	151345000	5001	*	chr2	151320000	151325000	5001	*	enh21824	promoter	101.002	RND3	1711.88	TRUE	298	26.9782	2724.85	0.0231858	enh21824-RND3
chr2	151350000	151355000	5001	*	chr2	151405000	151410000	5001	*	enh21825	intergenic	90.399	LINC01920	125.875	TRUE	299	22.0063	1989.34	0.0240929	enh21825-LINC01920
chr2	151350000	151355000	5001	*	chr2	151405000	151410000	5001	*	enh21826	intergenic	75.7571	LINC01920	125.875	TRUE	299	22.0063	1667.13	0.0201905	enh21826-LINC01920
chr2	151370000	151375000	5001	*	chr2	151405000	151410000	5001	*	enh21827	intergenic	56.8359	LINC01920	125.875	TRUE	299	29.0701	1652.23	0.02001	enh21827-LINC01920
chr2	151375000	151380000	5001	*	chr2	151405000	151410000	5001	*	enh21828	intergenic	72.0166	LINC01920	125.875	TRUE	299	41.8657	3015.02	0.0365148	enh21828-LINC01920
chr2	151380000	151385000	5001	*	chr2	151405000	151410000	5001	*	enh21829	intergenic	62.5709	LINC01920	125.875	TRUE	299	31.5	1970.98	0.0238705	enh21829-LINC01920
chr2	151385000	151390000	5001	*	chr2	151405000	151410000	5001	*	enh21830	intergenic	87.0029	LINC01920	125.875	TRUE	299	51.829	4509.27	0.0546116	enh21830-LINC01920
chr2	151390000	151395000	5001	*	chr2	151405000	151410000	5001	*	enh21831	intergenic	60.8682	LINC01920	125.875	TRUE	299	75.5726	4599.97	0.05571	enh21831-LINC01920
chr2	151410000	151415000	5001	*	chr2	151405000	151410000	5001	*	enh21832	genic	63.3505	LINC01920	125.875	TRUE	299	171.55	10867.8	0.131619	enh21832-LINC01920
chr2	151415000	151420000	5001	*	chr2	151405000	151410000	5001	*	enh21833	genic	56.9139	LINC01920	125.875	TRUE	299	98.899	5628.73	0.0681693	enh21833-LINC01920
chr2	151440000	151445000	5001	*	chr2	151405000	151410000	5001	*	enh21834	intergenic	73.0685	LINC01920	125.875	TRUE	299	27.8906	2037.92	0.0246812	enh21834-LINC01920
chr2	151445000	151450000	5001	*	chr2	151405000	151410000	5001	*	enh21835	intergenic	66.7934	LINC01920	125.875	TRUE	299	25.5798	1708.56	0.0206923	enh21835-LINC01920
chr2	151535000	151540000	5001	*	chr2	151405000	151410000	5001	*	enh21841	intergenic	111.301	LINC01920	125.875	TRUE	299	19.8068	2204.52	0.0266988	enh21841-LINC01920
chr2	151460000	151465000	5001	*	chr2	151485000	151490000	5001	*	enh21836	intergenic	61.8507	LOC101929282	23.375	TRUE	300	35.6602	2205.61	0.0266237	enh21836-LOC101929282
chr2	151480000	151485000	5001	*	chr2	151485000	151490000	5001	*	enh21837	intergenic	70.2658	LOC101929282	23.375	TRUE	300	171.918	12080	0.145816	enh21837-LOC101929282
chr2	151480000	151485000	5001	*	chr2	151485000	151490000	5001	*	enh21838	intergenic	61.3194	LOC101929282	23.375	TRUE	300	171.918	10541.9	0.12725	enh21838-LOC101929282
chr2	151500000	151505000	5001	*	chr2	151485000	151490000	5001	*	enh21839	intergenic	67.7503	LOC101929282	23.375	TRUE	300	68.4693	4638.81	0.0559947	enh21839-LOC101929282
chr2	151500000	151505000	5001	*	chr2	151485000	151490000	5001	*	enh21840	intergenic	60.1297	LOC101929282	23.375	TRUE	300	68.4693	4117.04	0.0496964	enh21840-LOC101929282
chr2	151535000	151540000	5001	*	chr2	151485000	151490000	5001	*	enh21841	intergenic	111.301	LOC101929282	23.375	TRUE	300	26.4855	2947.87	0.0355834	enh21841-LOC101929282
chr2	151340000	151345000	5001	*	chr2	152100000	152105000	5001	*	enh21824	promoter	101.002	RBM43	2209.75	TRUE	301	16.0476	1620.84	0.0207876	enh21824-RBM43
chr2	152085000	152090000	5001	*	chr2	152100000	152105000	5001	*	enh21860	intergenic	64.0018	RBM43	2209.75	TRUE	301	28.8225	1844.69	0.0236586	enh21860-RBM43
chr2	152095000	152100000	5001	*	chr2	152100000	152105000	5001	*	enh21861	intergenic	64.9684	RBM43	2209.75	TRUE	301	126.509	8219.08	0.105412	enh21861-RBM43
chr2	152115000	152120000	5001	*	chr2	152100000	152105000	5001	*	enh21862	promoter	117.976	RBM43	2209.75	TRUE	301	66.2961	7821.32	0.10031	enh21862-RBM43
chr2	152120000	152125000	5001	*	chr2	152100000	152105000	5001	*	enh21863	intergenic	68.4344	RBM43	2209.75	TRUE	301	31.0442	2124.49	0.027247	enh21863-RBM43
chr2	152145000	152150000	5001	*	chr2	152100000	152105000	5001	*	enh21864	promoter	134.133	RBM43	2209.75	TRUE	301	11.956	1603.7	0.0205678	enh21864-RBM43
chr2	152115000	152120000	5001	*	chr2	152125000	152130000	5001	*	enh21862	promoter	117.976	NMI	4406.75	TRUE	302	64.6392	7625.85	0.109485	enh21862-NMI
chr2	152120000	152125000	5001	*	chr2	152125000	152130000	5001	*	enh21863	intergenic	68.4344	NMI	4406.75	TRUE	302	185.671	12706.3	0.182425	enh21863-NMI
chr2	152145000	152150000	5001	*	chr2	152125000	152130000	5001	*	enh21864	promoter	134.133	NMI	4406.75	TRUE	302	38.3897	5149.33	0.0739294	enh21864-NMI
chr2	152150000	152155000	5001	*	chr2	152125000	152130000	5001	*	enh21865	intergenic	81.6811	NMI	4406.75	TRUE	302	22.1197	1806.77	0.0259399	enh21865-NMI
chr2	152210000	152215000	5001	*	chr2	152125000	152130000	5001	*	enh21867	promoter	78.7048	NMI	4406.75	TRUE	302	22.5136	1771.93	0.0254397	enh21867-NMI
chr2	152220000	152225000	5001	*	chr2	152125000	152130000	5001	*	enh21868	genic	90.4177	NMI	4406.75	TRUE	302	21.2318	1919.73	0.0275618	enh21868-NMI
chr2	152265000	152270000	5001	*	chr2	152125000	152130000	5001	*	enh21871	promoter	106.5	NMI	4406.75	TRUE	302	29.3346	3124.14	0.0448535	enh21871-NMI
chr2	152115000	152120000	5001	*	chr2	152190000	152195000	5001	*	enh21862	promoter	117.976	LOC101929319	1204.38	TRUE	303	16.6676	1966.37	0.0375526	enh21862-LOC101929319
chr2	152120000	152125000	5001	*	chr2	152190000	152195000	5001	*	enh21863	intergenic	68.4344	LOC101929319	1204.38	TRUE	303	16.1079	1102.33	0.0210518	enh21863-LOC101929319
chr2	152145000	152150000	5001	*	chr2	152190000	152195000	5001	*	enh21864	promoter	134.133	LOC101929319	1204.38	TRUE	303	30.8541	4138.55	0.0790357	enh21864-LOC101929319
chr2	152150000	152155000	5001	*	chr2	152190000	152195000	5001	*	enh21865	intergenic	81.6811	LOC101929319	1204.38	TRUE	303	40	3267.25	0.062396	enh21865-LOC101929319
chr2	152200000	152205000	5001	*	chr2	152190000	152195000	5001	*	enh21866	genic	60.7103	LOC101929319	1204.38	TRUE	303	118.071	7168.15	0.136893	enh21866-LOC101929319
chr2	152210000	152215000	5001	*	chr2	152190000	152195000	5001	*	enh21867	promoter	78.7048	LOC101929319	1204.38	TRUE	303	60.5074	4762.22	0.0909462	enh21867-LOC101929319
chr2	152220000	152225000	5001	*	chr2	152190000	152195000	5001	*	enh21868	genic	90.4177	LOC101929319	1204.38	TRUE	303	24.2453	2192.21	0.0418655	enh21868-LOC101929319
chr2	152245000	152250000	5001	*	chr2	152190000	152195000	5001	*	enh21869	intergenic	64.8586	LOC101929319	1204.38	TRUE	303	26.4252	1713.9	0.0327311	enh21869-LOC101929319
chr2	152245000	152250000	5001	*	chr2	152190000	152195000	5001	*	enh21870	intergenic	58.2613	LOC101929319	1204.38	TRUE	303	26.4252	1539.57	0.0294018	enh21870-LOC101929319
chr2	152265000	152270000	5001	*	chr2	152190000	152195000	5001	*	enh21871	promoter	106.5	LOC101929319	1204.38	TRUE	303	17.523	1866.2	0.0356397	enh21871-LOC101929319
chr2	152115000	152120000	5001	*	chr2	152210000	152215000	5001	*	enh21862	promoter	117.976	TNFAIP6	1211.25	TRUE	304	17.0999	2017.38	0.0219541	enh21862-TNFAIP6
chr2	152145000	152150000	5001	*	chr2	152210000	152215000	5001	*	enh21864	promoter	134.133	TNFAIP6	1211.25	TRUE	304	40.791	5471.43	0.0595429	enh21864-TNFAIP6
chr2	152150000	152155000	5001	*	chr2	152210000	152215000	5001	*	enh21865	intergenic	81.6811	TNFAIP6	1211.25	TRUE	304	38.3018	3128.53	0.0340463	enh21865-TNFAIP6
chr2	152200000	152205000	5001	*	chr2	152210000	152215000	5001	*	enh21866	genic	60.7103	TNFAIP6	1211.25	TRUE	304	89.1483	5412.22	0.0588986	enh21866-TNFAIP6
chr2	152210000	152215000	5001	*	chr2	152210000	152215000	5001	*	enh21867	promoter	78.7048	TNFAIP6	1211.25	TRUE	304	435.059	34241.2	0.37263	enh21867-TNFAIP6
chr2	152220000	152225000	5001	*	chr2	152210000	152215000	5001	*	enh21868	genic	90.4177	TNFAIP6	1211.25	TRUE	304	58.2101	5263.22	0.0572771	enh21868-TNFAIP6
chr2	152245000	152250000	5001	*	chr2	152210000	152215000	5001	*	enh21869	intergenic	64.8586	TNFAIP6	1211.25	TRUE	304	29.9219	1940.69	0.0211196	enh21869-TNFAIP6
chr2	152265000	152270000	5001	*	chr2	152210000	152215000	5001	*	enh21871	promoter	106.5	TNFAIP6	1211.25	TRUE	304	24.711	2631.72	0.0286398	enh21871-TNFAIP6
chr2	152145000	152150000	5001	*	chr2	152265000	152270000	5001	*	enh21864	promoter	134.133	RIF1	2664	TRUE	305	21.2812	2854.51	0.0285493	enh21864-RIF1
chr2	152220000	152225000	5001	*	chr2	152265000	152270000	5001	*	enh21868	genic	90.4177	RIF1	2664	TRUE	305	27.6467	2499.75	0.0250012	enh21868-RIF1
chr2	152245000	152250000	5001	*	chr2	152265000	152270000	5001	*	enh21869	intergenic	64.8586	RIF1	2664	TRUE	305	56.9575	3694.18	0.0369473	enh21869-RIF1
chr2	152245000	152250000	5001	*	chr2	152265000	152270000	5001	*	enh21870	intergenic	58.2613	RIF1	2664	TRUE	305	56.9575	3318.42	0.0331891	enh21870-RIF1
chr2	152265000	152270000	5001	*	chr2	152265000	152270000	5001	*	enh21871	promoter	106.5	RIF1	2664	TRUE	305	357.753	38100.8	0.381064	enh21871-RIF1
chr2	152275000	152280000	5001	*	chr2	152265000	152270000	5001	*	enh21872	genic	70.1187	RIF1	2664	TRUE	305	114.56	8032.83	0.0803401	enh21872-RIF1
chr2	152265000	152270000	5001	*	chr2	152340000	152345000	5001	*	enh21871	promoter	106.5	NEB	1086.38	TRUE	306	10.2938	1096.29	0.0249655	enh21871-NEB
chr2	152325000	152330000	5001	*	chr2	152340000	152345000	5001	*	enh21873	genic	68.5989	NEB	1086.38	TRUE	306	53.4794	3668.63	0.083545	enh21873-NEB
chr2	152385000	152390000	5001	*	chr2	152340000	152345000	5001	*	enh21874	genic	57.5283	NEB	1086.38	TRUE	306	17.4158	1001.9	0.0228161	enh21874-NEB
chr2	152410000	152415000	5001	*	chr2	152340000	152345000	5001	*	enh21875	genic	58.093	NEB	1086.38	TRUE	306	18.451	1071.87	0.0244096	enh21875-NEB
chr2	152475000	152480000	5001	*	chr2	152655000	152660000	5001	*	enh21876	genic	63.0493	ARL5A	1348.75	TRUE	307	13.4614	848.732	0.0220468	enh21876-ARL5A
chr2	152620000	152625000	5001	*	chr2	152655000	152660000	5001	*	enh21880	intergenic	58.7947	ARL5A	1348.75	TRUE	307	27.0967	1593.14	0.0413837	enh21880-ARL5A
chr2	152625000	152630000	5001	*	chr2	152655000	152660000	5001	*	enh21881	intergenic	64.5989	ARL5A	1348.75	TRUE	307	19.1702	1238.38	0.0321683	enh21881-ARL5A
chr2	152680000	152685000	5001	*	chr2	152655000	152660000	5001	*	enh21882	promoter	111.047	ARL5A	1348.75	TRUE	307	21.0727	2340.06	0.0607858	enh21882-ARL5A
chr2	152690000	152695000	5001	*	chr2	152655000	152660000	5001	*	enh21883	genic	65.3009	ARL5A	1348.75	TRUE	307	19.2393	1256.34	0.0326349	enh21883-ARL5A
chr2	152700000	152705000	5001	*	chr2	152655000	152660000	5001	*	enh21885	genic	69.0443	ARL5A	1348.75	TRUE	307	26.2457	1812.12	0.0470719	enh21885-ARL5A
chr2	152760000	152765000	5001	*	chr2	152655000	152660000	5001	*	enh21888	genic	75.7506	ARL5A	1348.75	TRUE	307	11.2195	849.887	0.0220768	enh21888-ARL5A
chr2	152765000	152770000	5001	*	chr2	152655000	152660000	5001	*	enh21890	genic	57.631	ARL5A	1348.75	TRUE	307	18.0326	1039.24	0.0269954	enh21890-ARL5A
chr2	152775000	152780000	5001	*	chr2	152655000	152660000	5001	*	enh21891	genic	81.7057	ARL5A	1348.75	TRUE	307	13.7126	1120.4	0.0291037	enh21891-ARL5A
chr2	152775000	152780000	5001	*	chr2	152655000	152660000	5001	*	enh21892	genic	65.7348	ARL5A	1348.75	TRUE	307	13.7126	901.397	0.0234148	enh21892-ARL5A
chr2	152800000	152805000	5001	*	chr2	152655000	152660000	5001	*	enh21893	genic	89.9132	ARL5A	1348.75	TRUE	307	11.5962	1042.65	0.0270841	enh21893-ARL5A
chr2	152680000	152685000	5001	*	chr2	152685000	152690000	5001	*	enh21882	promoter	111.047	CACNB4	1398	TRUE	308	98.0757	10891	0.13239	enh21882-CACNB4
chr2	152690000	152695000	5001	*	chr2	152685000	152690000	5001	*	enh21883	genic	65.3009	CACNB4	1398	TRUE	308	171.079	11171.6	0.135801	enh21883-CACNB4
chr2	152695000	152700000	5001	*	chr2	152685000	152690000	5001	*	enh21884	genic	66.2974	CACNB4	1398	TRUE	308	91.5047	6066.53	0.073744	enh21884-CACNB4
chr2	152700000	152705000	5001	*	chr2	152685000	152690000	5001	*	enh21885	genic	69.0443	CACNB4	1398	TRUE	308	67.0636	4630.36	0.0562862	enh21885-CACNB4
chr2	152735000	152740000	5001	*	chr2	152685000	152690000	5001	*	enh21886	genic	79.5169	CACNB4	1398	TRUE	308	25.6704	2041.23	0.024813	enh21886-CACNB4
chr2	152740000	152745000	5001	*	chr2	152685000	152690000	5001	*	enh21887	genic	64.4314	CACNB4	1398	TRUE	308	28.5388	1838.8	0.0223522	enh21887-CACNB4
chr2	152760000	152765000	5001	*	chr2	152685000	152690000	5001	*	enh21888	genic	75.7506	CACNB4	1398	TRUE	308	22.5764	1710.17	0.0207887	enh21888-CACNB4
chr2	152775000	152780000	5001	*	chr2	152685000	152690000	5001	*	enh21891	genic	81.7057	CACNB4	1398	TRUE	308	22.9942	1878.76	0.022838	enh21891-CACNB4
chr2	152800000	152805000	5001	*	chr2	152685000	152690000	5001	*	enh21893	genic	89.9132	CACNB4	1398	TRUE	308	20.0009	1798.34	0.0218604	enh21893-CACNB4
chr2	152895000	152900000	5001	*	chr2	152970000	152975000	5001	*	enh21901	intergenic	102.656	STAM2	2635.62	TRUE	309	20.8951	2145	0.0293669	enh21901-STAM2
chr2	152895000	152900000	5001	*	chr2	152970000	152975000	5001	*	enh21902	intergenic	85.1734	STAM2	2635.62	TRUE	309	20.8951	1779.7	0.0243657	enh21902-STAM2
chr2	152900000	152905000	5001	*	chr2	152970000	152975000	5001	*	enh21903	intergenic	92.8318	STAM2	2635.62	TRUE	309	23.3413	2166.81	0.0296656	enh21903-STAM2
chr2	152905000	152910000	5001	*	chr2	152970000	152975000	5001	*	enh21904	intergenic	68.9491	STAM2	2635.62	TRUE	309	26.8299	1849.9	0.0253268	enh21904-STAM2
chr2	152905000	152910000	5001	*	chr2	152970000	152975000	5001	*	enh21905	intergenic	72.9584	STAM2	2635.62	TRUE	309	26.8299	1957.46	0.0267995	enh21905-STAM2
chr2	152910000	152915000	5001	*	chr2	152970000	152975000	5001	*	enh21906	intergenic	75.8643	STAM2	2635.62	TRUE	309	33.5912	2548.37	0.0348895	enh21906-STAM2
chr2	152910000	152915000	5001	*	chr2	152970000	152975000	5001	*	enh21907	intergenic	54.8824	STAM2	2635.62	TRUE	309	33.5912	1843.57	0.0252401	enh21907-STAM2
chr2	152915000	152920000	5001	*	chr2	152970000	152975000	5001	*	enh21908	intergenic	70.384	STAM2	2635.62	TRUE	309	26.0045	1830.3	0.0250585	enh21908-STAM2
chr2	152925000	152930000	5001	*	chr2	152970000	152975000	5001	*	enh21909	intergenic	63.1273	STAM2	2635.62	TRUE	309	27.7845	1753.96	0.0240133	enh21909-STAM2
chr2	152945000	152950000	5001	*	chr2	152970000	152975000	5001	*	enh21910	intergenic	75.0908	STAM2	2635.62	TRUE	309	44.1736	3317.03	0.0454132	enh21910-STAM2
chr2	152950000	152955000	5001	*	chr2	152970000	152975000	5001	*	enh21911	intergenic	58.1973	STAM2	2635.62	TRUE	309	53.3927	3107.31	0.0425419	enh21911-STAM2
chr2	152955000	152960000	5001	*	chr2	152970000	152975000	5001	*	enh21912	intergenic	76.8443	STAM2	2635.62	TRUE	309	63.4118	4872.83	0.0667135	enh21912-STAM2
chr2	152990000	152995000	5001	*	chr2	152970000	152975000	5001	*	enh21913	genic	63.7519	STAM2	2635.62	TRUE	309	57.9073	3691.7	0.0505427	enh21913-STAM2
chr2	153020000	153025000	5001	*	chr2	152970000	152975000	5001	*	enh21914	genic	67.4115	STAM2	2635.62	TRUE	309	25.5046	1719.3	0.0235388	enh21914-STAM2
chr2	153025000	153030000	5001	*	chr2	152970000	152975000	5001	*	enh21915	genic	71.0112	STAM2	2635.62	TRUE	309	25.074	1780.54	0.0243771	enh21915-STAM2
chr2	153030000	153035000	5001	*	chr2	152970000	152975000	5001	*	enh21916	promoter	122.282	STAM2	2635.62	TRUE	309	14.6913	1796.48	0.0245955	enh21916-STAM2
chr2	153570000	153575000	5001	*	chr2	152970000	152975000	5001	*	enh21964	promoter	141.323	STAM2	2635.62	TRUE	309	11.219	1585.51	0.021707	enh21964-STAM2
chr2	15135000	15140000	5001	*	chr2	15305000	15310000	5001	*	enh15773	intergenic	58.8003	NBAS	2659.38	TRUE	310	15.2237	895.156	0.0236182	enh15773-NBAS
chr2	15180000	15185000	5001	*	chr2	15305000	15310000	5001	*	enh15777	intergenic	74.2593	NBAS	2659.38	TRUE	310	11.8752	881.845	0.0232671	enh15777-NBAS
chr2	15220000	15225000	5001	*	chr2	15305000	15310000	5001	*	enh15779	intergenic	64.5173	NBAS	2659.38	TRUE	310	13.7462	886.869	0.0233996	enh15779-NBAS
chr2	15230000	15235000	5001	*	chr2	15305000	15310000	5001	*	enh15780	intergenic	63.7031	NBAS	2659.38	TRUE	310	14.0239	893.367	0.023571	enh15780-NBAS
chr2	15255000	15260000	5001	*	chr2	15305000	15310000	5001	*	enh15783	intergenic	87.8891	NBAS	2659.38	TRUE	310	20.688	1818.25	0.0479735	enh15783-NBAS
chr2	15260000	15265000	5001	*	chr2	15305000	15310000	5001	*	enh15784	intergenic	68.6861	NBAS	2659.38	TRUE	310	15.2052	1044.38	0.0275555	enh15784-NBAS
chr2	15280000	15285000	5001	*	chr2	15305000	15310000	5001	*	enh15785	intergenic	60.6254	NBAS	2659.38	TRUE	310	28.7115	1740.65	0.0459262	enh15785-NBAS
chr2	15360000	15365000	5001	*	chr2	15305000	15310000	5001	*	enh15786	genic	64.1818	NBAS	2659.38	TRUE	310	13.0123	835.152	0.0220351	enh15786-NBAS
chr2	15365000	15370000	5001	*	chr2	15305000	15310000	5001	*	enh15787	genic	67.6873	NBAS	2659.38	TRUE	310	20.1653	1364.93	0.0360131	enh15787-NBAS
chr2	15375000	15380000	5001	*	chr2	15305000	15310000	5001	*	enh15788	genic	61.3397	NBAS	2659.38	TRUE	310	17.2766	1059.74	0.0279607	enh15788-NBAS
chr2	15375000	15380000	5001	*	chr2	15305000	15310000	5001	*	enh15789	genic	57.4552	NBAS	2659.38	TRUE	310	17.2766	992.628	0.02619	enh15789-NBAS
chr2	15380000	15385000	5001	*	chr2	15305000	15310000	5001	*	enh15790	genic	65.7072	NBAS	2659.38	TRUE	310	15.0171	986.731	0.0260344	enh15790-NBAS
chr2	153175000	153180000	5001	*	chr2	153190000	153195000	5001	*	enh21924	intergenic	92.395	FMNL2	14507.5	TRUE	311	64.6982	5977.8	0.0439336	enh21924-FMNL2
chr2	153190000	153195000	5001	*	chr2	153190000	153195000	5001	*	enh21925	promoter	112.961	FMNL2	14507.5	TRUE	311	349.413	39470.2	0.290085	enh21925-FMNL2
chr2	153200000	153205000	5001	*	chr2	153190000	153195000	5001	*	enh21926	genic	63.3423	FMNL2	14507.5	TRUE	311	75.0067	4751.1	0.034918	enh21926-FMNL2
chr2	153205000	153210000	5001	*	chr2	153190000	153195000	5001	*	enh21927	genic	65.9407	FMNL2	14507.5	TRUE	311	50.2624	3314.34	0.0243586	enh21927-FMNL2
chr2	153265000	153270000	5001	*	chr2	153190000	153195000	5001	*	enh21933	genic	83.4495	FMNL2	14507.5	TRUE	311	33.0812	2760.61	0.020289	enh21933-FMNL2
chr2	153030000	153035000	5001	*	chr2	153505000	153510000	5001	*	enh21916	promoter	122.282	PRPF40A	3170.88	TRUE	312	14.7209	1800.1	0.02565	enh21916-PRPF40A
chr2	153040000	153045000	5001	*	chr2	153505000	153510000	5001	*	enh21917	intergenic	66.452	PRPF40A	3170.88	TRUE	312	27.2374	1809.98	0.0257907	enh21917-PRPF40A
chr2	153425000	153430000	5001	*	chr2	153505000	153510000	5001	*	enh21957	genic	91.6397	PRPF40A	3170.88	TRUE	312	17.1986	1576.08	0.0224578	enh21957-PRPF40A
chr2	153465000	153470000	5001	*	chr2	153505000	153510000	5001	*	enh21960	genic	118.068	PRPF40A	3170.88	TRUE	312	20.9124	2469.09	0.0351825	enh21960-PRPF40A
chr2	153480000	153485000	5001	*	chr2	153505000	153510000	5001	*	enh21961	genic	68.9985	PRPF40A	3170.88	TRUE	312	29.0313	2003.12	0.0285428	enh21961-PRPF40A
chr2	153490000	153495000	5001	*	chr2	153505000	153510000	5001	*	enh21962	genic	67.4541	PRPF40A	3170.88	TRUE	312	51.7875	3493.27	0.0497763	enh21962-PRPF40A
chr2	153550000	153555000	5001	*	chr2	153505000	153510000	5001	*	enh21963	genic	95.0338	PRPF40A	3170.88	TRUE	312	27.5932	2622.28	0.0373654	enh21963-PRPF40A
chr2	153570000	153575000	5001	*	chr2	153505000	153510000	5001	*	enh21964	promoter	141.323	PRPF40A	3170.88	TRUE	312	11.6249	1642.87	0.0234095	enh21964-PRPF40A
chr2	153550000	153555000	5001	*	chr2	153570000	153575000	5001	*	enh21963	genic	95.0338	ARL6IP6	2774.75	TRUE	313	48.8316	4640.65	0.0497155	enh21963-ARL6IP6
chr2	153570000	153575000	5001	*	chr2	153570000	153575000	5001	*	enh21964	promoter	141.323	ARL6IP6	2774.75	TRUE	313	279.118	39445.7	0.422584	enh21964-ARL6IP6
chr2	153585000	153590000	5001	*	chr2	153570000	153575000	5001	*	enh21965	genic	70.9269	ARL6IP6	2774.75	TRUE	313	64.4829	4573.57	0.0489969	enh21965-ARL6IP6
chr2	154305000	154310000	5001	*	chr2	154330000	154335000	5001	*	enh21974	intergenic	73.4586	RPRM	211.625	TRUE	314	41.3726	3039.17	0.0511119	enh21974-RPRM
chr2	154330000	154335000	5001	*	chr2	154330000	154335000	5001	*	enh21975	intergenic	66.8964	RPRM	211.625	TRUE	314	315.494	21105.4	0.354945	enh21975-RPRM
chr2	154335000	154340000	5001	*	chr2	154330000	154335000	5001	*	enh21976	promoter	82.4497	RPRM	211.625	TRUE	314	133.699	11023.4	0.185389	enh21976-RPRM
chr2	154340000	154345000	5001	*	chr2	154330000	154335000	5001	*	enh21977	intergenic	63.5714	RPRM	211.625	TRUE	314	45.9102	2918.58	0.0490838	enh21977-RPRM
chr2	154370000	154375000	5001	*	chr2	154330000	154335000	5001	*	enh21978	intergenic	59.1828	RPRM	211.625	TRUE	314	22.6119	1338.23	0.022506	enh21978-RPRM
chr2	153675000	153680000	5001	*	chr2	154725000	154730000	5001	*	enh21969	intergenic	69.9295	GALNT13	2199.88	TRUE	315	5.231	365.802	0.0271182	enh21969-GALNT13
chr2	153685000	153690000	5001	*	chr2	154725000	154730000	5001	*	enh21970	intergenic	59.8745	GALNT13	2199.88	TRUE	315	6.03411	361.289	0.0267837	enh21970-GALNT13
chr2	154395000	154400000	5001	*	chr2	154725000	154730000	5001	*	enh21979	intergenic	60.3176	GALNT13	2199.88	TRUE	315	13.5551	817.612	0.0606126	enh21979-GALNT13
chr2	154440000	154445000	5001	*	chr2	154725000	154730000	5001	*	enh21980	intergenic	68.5785	GALNT13	2199.88	TRUE	315	7.1762	492.133	0.0364836	enh21980-GALNT13
chr2	154570000	154575000	5001	*	chr2	154725000	154730000	5001	*	enh21981	intergenic	68.8626	GALNT13	2199.88	TRUE	315	5.74633	395.707	0.0293352	enh21981-GALNT13
chr2	154795000	154800000	5001	*	chr2	154725000	154730000	5001	*	enh21982	genic	65.1123	GALNT13	2199.88	TRUE	315	9.00904	586.599	0.0434867	enh21982-GALNT13
chr2	154805000	154810000	5001	*	chr2	154725000	154730000	5001	*	enh21983	genic	59.7739	GALNT13	2199.88	TRUE	315	12.2409	731.685	0.0542425	enh21983-GALNT13
chr2	154895000	154900000	5001	*	chr2	154725000	154730000	5001	*	enh21984	genic	60.919	GALNT13	2199.88	TRUE	315	5.23183	318.718	0.0236277	enh21984-GALNT13
chr2	154915000	154920000	5001	*	chr2	154725000	154730000	5001	*	enh21985	genic	61.6944	GALNT13	2199.88	TRUE	315	6.25328	385.793	0.0286002	enh21985-GALNT13
chr2	155000000	155005000	5001	*	chr2	154725000	154730000	5001	*	enh21986	genic	70.6703	GALNT13	2199.88	TRUE	315	5.85427	413.723	0.0306708	enh21986-GALNT13
chr2	155010000	155015000	5001	*	chr2	154725000	154730000	5001	*	enh21987	genic	67.3955	GALNT13	2199.88	TRUE	315	5.91384	398.566	0.0295472	enh21987-GALNT13
chr2	155055000	155060000	5001	*	chr2	154725000	154730000	5001	*	enh21988	genic	60.0549	GALNT13	2199.88	TRUE	315	6.44658	387.149	0.0287008	enh21988-GALNT13
chr2	155085000	155090000	5001	*	chr2	154725000	154730000	5001	*	enh21989	genic	60.0727	GALNT13	2199.88	TRUE	315	7.58477	455.638	0.0337781	enh21989-GALNT13
chr2	155370000	155375000	5001	*	chr2	154725000	154730000	5001	*	enh21994	intergenic	58.6352	GALNT13	2199.88	TRUE	315	5.72306	335.573	0.0248773	enh21994-GALNT13
chr2	156035000	156040000	5001	*	chr2	154725000	154730000	5001	*	enh22001	intergenic	69.5195	GALNT13	2199.88	TRUE	315	4.85032	337.192	0.0249972	enh22001-GALNT13
chr2	154440000	154445000	5001	*	chr2	155290000	155295000	5001	*	enh21980	intergenic	68.5785	LOC100144595	97.375	TRUE	316	6.03659	413.98	0.022861	enh21980-LOC100144595
chr2	154895000	154900000	5001	*	chr2	155290000	155295000	5001	*	enh21984	genic	60.919	LOC100144595	97.375	TRUE	316	6.60149	402.156	0.0222081	enh21984-LOC100144595
chr2	155320000	155325000	5001	*	chr2	155290000	155295000	5001	*	enh21991	intergenic	56.9108	LOC100144595	97.375	TRUE	316	33.6691	1916.14	0.105814	enh21991-LOC100144595
chr2	155340000	155345000	5001	*	chr2	155290000	155295000	5001	*	enh21992	intergenic	56.2654	LOC100144595	97.375	TRUE	316	12.4877	702.626	0.0388007	enh21992-LOC100144595
chr2	155345000	155350000	5001	*	chr2	155290000	155295000	5001	*	enh21993	intergenic	59.7371	LOC100144595	97.375	TRUE	316	17.4625	1043.16	0.0576059	enh21993-LOC100144595
chr2	155445000	155450000	5001	*	chr2	155290000	155295000	5001	*	enh21995	intergenic	55.2389	LOC100144595	97.375	TRUE	316	12.2548	676.943	0.0373825	enh21995-LOC100144595
chr2	155540000	155545000	5001	*	chr2	155290000	155295000	5001	*	enh21996	intergenic	70.7457	LOC100144595	97.375	TRUE	316	6.35413	449.528	0.024824	enh21996-LOC100144595
chr2	155550000	155555000	5001	*	chr2	155290000	155295000	5001	*	enh21998	promoter	67.5445	LOC100144595	97.375	TRUE	316	6.47305	437.219	0.0241443	enh21998-LOC100144595
chr2	155770000	155775000	5001	*	chr2	155290000	155295000	5001	*	enh21999	intergenic	73.6649	LOC100144595	97.375	TRUE	316	6.31401	465.121	0.0256851	enh21999-LOC100144595
chr2	155830000	155835000	5001	*	chr2	155290000	155295000	5001	*	enh22000	intergenic	62.8801	LOC100144595	97.375	TRUE	316	8.15654	512.884	0.0283227	enh22000-LOC100144595
chr2	156035000	156040000	5001	*	chr2	155290000	155295000	5001	*	enh22001	intergenic	69.5195	LOC100144595	97.375	TRUE	316	9.18015	638.199	0.0352429	enh22001-LOC100144595
chr2	155540000	155545000	5001	*	chr2	155555000	155560000	5001	*	enh21996	intergenic	70.7457	KCNJ3	509.875	TRUE	317	52.0967	3685.62	0.113911	enh21996-KCNJ3
chr2	155545000	155550000	5001	*	chr2	155555000	155560000	5001	*	enh21997	intergenic	61.4243	KCNJ3	509.875	TRUE	317	80.9795	4974.11	0.153735	enh21997-KCNJ3
chr2	155550000	155555000	5001	*	chr2	155555000	155560000	5001	*	enh21998	promoter	67.5445	KCNJ3	509.875	TRUE	317	108.015	7295.79	0.225491	enh21998-KCNJ3
chr2	156835000	156840000	5001	*	chr2	156875000	156880000	5001	*	enh22016	intergenic	79.9076	LINC01876	1218.38	TRUE	318	24.1313	1928.27	0.0413544	enh22016-LINC01876
chr2	156860000	156865000	5001	*	chr2	156875000	156880000	5001	*	enh22017	intergenic	63.3142	LINC01876	1218.38	TRUE	318	44.9302	2844.72	0.0610087	enh22017-LINC01876
chr2	156880000	156885000	5001	*	chr2	156875000	156880000	5001	*	enh22018	genic	75.5971	LINC01876	1218.38	TRUE	318	131.997	9978.62	0.214005	enh22018-LINC01876
chr2	156890000	156895000	5001	*	chr2	156875000	156880000	5001	*	enh22019	genic	68.5288	LINC01876	1218.38	TRUE	318	47.8745	3280.78	0.0703608	enh22019-LINC01876
chr2	157165000	157170000	5001	*	chr2	157180000	157185000	5001	*	enh22025	intergenic	68.1171	NR4A2	514.75	TRUE	319	46.9185	3195.96	0.0404263	enh22025-NR4A2
chr2	157175000	157180000	5001	*	chr2	157180000	157185000	5001	*	enh22026	intergenic	61.0527	NR4A2	514.75	TRUE	319	107.314	6551.79	0.0828749	enh22026-NR4A2
chr2	157175000	157180000	5001	*	chr2	157180000	157185000	5001	*	enh22027	intergenic	63.628	NR4A2	514.75	TRUE	319	107.314	6828.15	0.0863707	enh22027-NR4A2
chr2	157185000	157190000	5001	*	chr2	157180000	157185000	5001	*	enh22028	promoter	104.08	NR4A2	514.75	TRUE	319	171.558	17855.7	0.22586	enh22028-NR4A2
chr2	157190000	157195000	5001	*	chr2	157180000	157185000	5001	*	enh22029	intergenic	107.469	NR4A2	514.75	TRUE	319	49.4907	5318.71	0.0672775	enh22029-NR4A2
chr2	157195000	157200000	5001	*	chr2	157180000	157185000	5001	*	enh22030	intergenic	130.12	NR4A2	514.75	TRUE	319	18.8631	2454.46	0.0310469	enh22030-NR4A2
chr2	157195000	157200000	5001	*	chr2	157290000	157295000	5001	*	enh22030	intergenic	130.12	GPD2	3040.62	TRUE	320	41.2771	5370.97	0.0389616	enh22030-GPD2
chr2	157255000	157260000	5001	*	chr2	157290000	157295000	5001	*	enh22035	intergenic	99.3977	GPD2	3040.62	TRUE	320	36.8695	3664.74	0.0265845	enh22035-GPD2
chr2	157260000	157265000	5001	*	chr2	157290000	157295000	5001	*	enh22036	intergenic	85.6828	GPD2	3040.62	TRUE	320	33.1766	2842.66	0.020621	enh22036-GPD2
chr2	157285000	157290000	5001	*	chr2	157290000	157295000	5001	*	enh22037	intergenic	97.096	GPD2	3040.62	TRUE	320	177.711	17255.1	0.12517	enh22037-GPD2
chr2	157290000	157295000	5001	*	chr2	157290000	157295000	5001	*	enh22038	promoter	122.65	GPD2	3040.62	TRUE	320	475.182	58281.2	0.422779	enh22038-GPD2
chr2	157300000	157305000	5001	*	chr2	157290000	157295000	5001	*	enh22039	genic	62.9202	GPD2	3040.62	TRUE	320	50.3383	3167.3	0.0229759	enh22039-GPD2
chr2	157310000	157315000	5001	*	chr2	157290000	157295000	5001	*	enh22041	genic	78.0053	GPD2	3040.62	TRUE	320	40.076	3126.14	0.0226774	enh22041-GPD2
chr2	15700000	15705000	5001	*	chr2	15730000	15735000	5001	*	enh15795	promoter	89.1803	DDX1	1181.12	TRUE	321	28.4783	2539.71	0.0329156	enh15795-DDX1
chr2	15715000	15720000	5001	*	chr2	15730000	15735000	5001	*	enh15796	intergenic	67.9024	DDX1	1181.12	TRUE	321	37.6251	2554.83	0.0331117	enh15796-DDX1
chr2	15725000	15730000	5001	*	chr2	15730000	15735000	5001	*	enh15797	intergenic	62.6831	DDX1	1181.12	TRUE	321	121.989	7646.66	0.0991037	enh15797-DDX1
chr2	15730000	15735000	5001	*	chr2	15730000	15735000	5001	*	enh15798	promoter	103.572	DDX1	1181.12	TRUE	321	297.591	30822.2	0.399468	enh15798-DDX1
chr2	158115000	158120000	5001	*	chr2	158110000	158115000	5001	*	enh22058	genic	64.025	GALNT5	310.625	TRUE	322	132.412	8477.68	0.183214	enh22058-GALNT5
chr2	158125000	158130000	5001	*	chr2	158110000	158115000	5001	*	enh22059	genic	65.8832	GALNT5	310.625	TRUE	322	53.9492	3554.34	0.0768144	enh22059-GALNT5
chr2	158145000	158150000	5001	*	chr2	158110000	158115000	5001	*	enh22060	genic	64.3915	GALNT5	310.625	TRUE	322	24.8321	1598.97	0.0345561	enh22060-GALNT5
chr2	158160000	158165000	5001	*	chr2	158175000	158180000	5001	*	enh22062	genic	54.3403	ERMN	77.875	TRUE	323	51.3179	2788.63	0.0257139	enh22062-ERMN
chr2	158160000	158165000	5001	*	chr2	158175000	158180000	5001	*	enh22063	genic	58.6621	ERMN	77.875	TRUE	323	51.3179	3010.42	0.027759	enh22063-ERMN
chr2	158175000	158180000	5001	*	chr2	158175000	158180000	5001	*	enh22064	genic	68.5099	ERMN	77.875	TRUE	323	450.299	30849.9	0.284466	enh22064-ERMN
chr2	158180000	158185000	5001	*	chr2	158175000	158180000	5001	*	enh22065	intergenic	68.1142	ERMN	77.875	TRUE	323	167.239	11391.3	0.105039	enh22065-ERMN
chr2	158260000	158265000	5001	*	chr2	158270000	158275000	5001	*	enh22068	intergenic	58.5184	CYTIP	4304.38	TRUE	324	69.7415	4081.16	0.0302934	enh22068-CYTIP
chr2	158270000	158275000	5001	*	chr2	158270000	158275000	5001	*	enh22069	genic	82.6962	CYTIP	4304.38	TRUE	324	313.245	25904.2	0.19228	enh22069-CYTIP
chr2	158275000	158280000	5001	*	chr2	158270000	158275000	5001	*	enh22070	genic	80.1278	CYTIP	4304.38	TRUE	324	118.897	9526.99	0.0707162	enh22070-CYTIP
chr2	158275000	158280000	5001	*	chr2	158270000	158275000	5001	*	enh22071	genic	109.811	CYTIP	4304.38	TRUE	324	118.897	13056.2	0.0969129	enh22071-CYTIP
chr2	158280000	158285000	5001	*	chr2	158270000	158275000	5001	*	enh22072	genic	60.2575	CYTIP	4304.38	TRUE	324	49.5397	2985.14	0.0221579	enh22072-CYTIP
chr2	158295000	158300000	5001	*	chr2	158270000	158275000	5001	*	enh22074	genic	84.8229	CYTIP	4304.38	TRUE	324	45.9402	3896.78	0.0289248	enh22074-CYTIP
chr2	158295000	158300000	5001	*	chr2	158270000	158275000	5001	*	enh22075	genic	101.515	CYTIP	4304.38	TRUE	324	45.9402	4663.64	0.0346169	enh22075-CYTIP
chr2	158300000	158305000	5001	*	chr2	158270000	158275000	5001	*	enh22076	promoter	99.9622	CYTIP	4304.38	TRUE	324	46.2961	4627.86	0.0343513	enh22076-CYTIP
chr2	158310000	158315000	5001	*	chr2	158270000	158275000	5001	*	enh22077	intergenic	91.0804	CYTIP	4304.38	TRUE	324	39.0037	3552.48	0.0263691	enh22077-CYTIP
chr2	158320000	158325000	5001	*	chr2	158270000	158275000	5001	*	enh22078	intergenic	89.9462	CYTIP	4304.38	TRUE	324	42.9019	3858.87	0.0286433	enh22078-CYTIP
chr2	158320000	158325000	5001	*	chr2	158270000	158275000	5001	*	enh22079	intergenic	79.708	CYTIP	4304.38	TRUE	324	42.9019	3419.63	0.025383	enh22079-CYTIP
chr2	158325000	158330000	5001	*	chr2	158270000	158275000	5001	*	enh22080	intergenic	104.552	CYTIP	4304.38	TRUE	324	33.1404	3464.9	0.025719	enh22080-CYTIP
chr2	15805000	15810000	5001	*	chr2	15830000	15835000	5001	*	enh15800	intergenic	59.1491	LINC01804	116	TRUE	325	32.1699	1902.82	0.0579204	enh15800-LINC01804
chr2	15825000	15830000	5001	*	chr2	15830000	15835000	5001	*	enh15801	intergenic	55.4834	LINC01804	116	TRUE	325	147.978	8210.31	0.249916	enh15801-LINC01804
chr2	15860000	15865000	5001	*	chr2	15830000	15835000	5001	*	enh15802	intergenic	69.6102	LINC01804	116	TRUE	325	34.1427	2376.68	0.0723444	enh15802-LINC01804
chr2	15870000	15875000	5001	*	chr2	15830000	15835000	5001	*	enh15803	intergenic	73.6172	LINC01804	116	TRUE	325	23.1258	1702.46	0.0518214	enh15803-LINC01804
chr2	15870000	15875000	5001	*	chr2	15830000	15835000	5001	*	enh15804	intergenic	64.3291	LINC01804	116	TRUE	325	23.1258	1487.66	0.0452833	enh15804-LINC01804
chr2	158350000	158355000	5001	*	chr2	158380000	158385000	5001	*	enh22085	intergenic	64.7794	ACVR1C	892.75	TRUE	326	26.6988	1729.53	0.0207396	enh22085-ACVR1C
chr2	158355000	158360000	5001	*	chr2	158380000	158385000	5001	*	enh22086	intergenic	70.2656	ACVR1C	892.75	TRUE	326	30.4037	2136.34	0.0256178	enh22086-ACVR1C
chr2	158365000	158370000	5001	*	chr2	158380000	158385000	5001	*	enh22087	intergenic	81.3608	ACVR1C	892.75	TRUE	326	54.3697	4423.56	0.0530449	enh22087-ACVR1C
chr2	158380000	158385000	5001	*	chr2	158380000	158385000	5001	*	enh22088	intergenic	59.2325	ACVR1C	892.75	TRUE	326	478.877	28365.1	0.340138	enh22088-ACVR1C
chr2	158390000	158395000	5001	*	chr2	158380000	158385000	5001	*	enh22089	genic	58.7619	ACVR1C	892.75	TRUE	326	69.8753	4106	0.0492369	enh22089-ACVR1C
chr2	158450000	158455000	5001	*	chr2	158380000	158385000	5001	*	enh22090	genic	67.125	ACVR1C	892.75	TRUE	326	31.5329	2116.64	0.0253816	enh22090-ACVR1C
chr2	158175000	158180000	5001	*	chr2	158590000	158595000	5001	*	enh22064	genic	68.5099	ACVR1	2192.25	TRUE	327	15.5968	1068.53	0.023455	enh22064-ACVR1
chr2	158450000	158455000	5001	*	chr2	158590000	158595000	5001	*	enh22090	genic	67.125	ACVR1	2192.25	TRUE	327	14.4085	967.168	0.02123	enh22090-ACVR1
chr2	158545000	158550000	5001	*	chr2	158590000	158595000	5001	*	enh22092	intergenic	60.2751	ACVR1	2192.25	TRUE	327	28.7369	1732.12	0.0380212	enh22092-ACVR1
chr2	158605000	158610000	5001	*	chr2	158590000	158595000	5001	*	enh22093	genic	66.7328	ACVR1	2192.25	TRUE	327	73.5389	4907.46	0.107722	enh22093-ACVR1
chr2	158620000	158625000	5001	*	chr2	158590000	158595000	5001	*	enh22094	genic	71.4388	ACVR1	2192.25	TRUE	327	28.5705	2041.04	0.0448023	enh22094-ACVR1
chr2	158895000	158900000	5001	*	chr2	158955000	158960000	5001	*	enh22108	intergenic	70.229	UPP2	214	TRUE	328	22.8362	1603.76	0.0269249	enh22108-UPP2
chr2	158900000	158905000	5001	*	chr2	158955000	158960000	5001	*	enh22109	intergenic	61.5405	UPP2	214	TRUE	328	26.0525	1603.28	0.0269168	enh22109-UPP2
chr2	158925000	158930000	5001	*	chr2	158955000	158960000	5001	*	enh22111	intergenic	60.1184	UPP2	214	TRUE	328	40.9729	2463.22	0.041354	enh22111-UPP2
chr2	158945000	158950000	5001	*	chr2	158955000	158960000	5001	*	enh22112	intergenic	58.2936	UPP2	214	TRUE	328	80.7245	4705.73	0.0790024	enh22112-UPP2
chr2	158970000	158975000	5001	*	chr2	158955000	158960000	5001	*	enh22113	genic	66.7848	UPP2	214	TRUE	328	46.6521	3115.65	0.0523074	enh22113-UPP2
chr2	158995000	159000000	5001	*	chr2	158955000	158960000	5001	*	enh22114	intergenic	90.1282	UPP2	214	TRUE	328	21.542	1941.54	0.0325957	enh22114-UPP2
chr2	159010000	159015000	5001	*	chr2	158955000	158960000	5001	*	enh22115	intergenic	59.9008	UPP2	214	TRUE	328	22.8467	1368.53	0.0229757	enh22115-UPP2
chr2	159010000	159015000	5001	*	chr2	158955000	158960000	5001	*	enh22116	intergenic	62.0566	UPP2	214	TRUE	328	22.8467	1417.79	0.0238026	enh22116-UPP2
chr2	159035000	159040000	5001	*	chr2	158955000	158960000	5001	*	enh22118	genic	56.4439	UPP2	214	TRUE	328	21.4145	1208.72	0.0202926	enh22118-UPP2
chr2	159310000	159315000	5001	*	chr2	158955000	158960000	5001	*	enh22130	promoter	118.568	UPP2	214	TRUE	328	12.4168	1472.24	0.0247167	enh22130-UPP2
chr2	158995000	159000000	5001	*	chr2	159020000	159025000	5001	*	enh22114	intergenic	90.1282	CCDC148-AS1	600.375	TRUE	329	29.0839	2621.28	0.0341192	enh22114-CCDC148-AS1
chr2	159010000	159015000	5001	*	chr2	159020000	159025000	5001	*	enh22115	intergenic	59.9008	CCDC148-AS1	600.375	TRUE	329	78.7473	4717.03	0.0613978	enh22115-CCDC148-AS1
chr2	159010000	159015000	5001	*	chr2	159020000	159025000	5001	*	enh22116	intergenic	62.0566	CCDC148-AS1	600.375	TRUE	329	78.7473	4886.8	0.0636076	enh22116-CCDC148-AS1
chr2	159015000	159020000	5001	*	chr2	159020000	159025000	5001	*	enh22117	intergenic	71.9677	CCDC148-AS1	600.375	TRUE	329	145.619	10479.9	0.136408	enh22117-CCDC148-AS1
chr2	159035000	159040000	5001	*	chr2	159020000	159025000	5001	*	enh22118	genic	56.4439	CCDC148-AS1	600.375	TRUE	329	45.8136	2585.9	0.0336586	enh22118-CCDC148-AS1
chr2	159050000	159055000	5001	*	chr2	159020000	159025000	5001	*	enh22120	genic	60.5195	CCDC148-AS1	600.375	TRUE	329	29.8167	1804.49	0.0234877	enh22120-CCDC148-AS1
chr2	158995000	159000000	5001	*	chr2	159025000	159030000	5001	*	enh22114	intergenic	90.1282	CCDC148	2356	TRUE	330	36.057	3249.75	0.0470395	enh22114-CCDC148
chr2	159010000	159015000	5001	*	chr2	159025000	159030000	5001	*	enh22115	intergenic	59.9008	CCDC148	2356	TRUE	330	52.2373	3129.06	0.0452925	enh22115-CCDC148
chr2	159010000	159015000	5001	*	chr2	159025000	159030000	5001	*	enh22116	intergenic	62.0566	CCDC148	2356	TRUE	330	52.2373	3241.67	0.0469226	enh22116-CCDC148
chr2	159015000	159020000	5001	*	chr2	159025000	159030000	5001	*	enh22117	intergenic	71.9677	CCDC148	2356	TRUE	330	73.2528	5271.84	0.0763088	enh22117-CCDC148
chr2	159035000	159040000	5001	*	chr2	159025000	159030000	5001	*	enh22118	genic	56.4439	CCDC148	2356	TRUE	330	68.1486	3846.57	0.0556784	enh22118-CCDC148
chr2	159045000	159050000	5001	*	chr2	159025000	159030000	5001	*	enh22119	genic	67.355	CCDC148	2356	TRUE	330	34.7909	2343.34	0.0339194	enh22119-CCDC148
chr2	159310000	159315000	5001	*	chr2	159025000	159030000	5001	*	enh22130	promoter	118.568	CCDC148	2356	TRUE	330	12.7528	1512.07	0.021887	enh22130-CCDC148
chr2	159310000	159315000	5001	*	chr2	159310000	159315000	5001	*	enh22130	promoter	118.568	PKP4	2831.88	TRUE	331	344.144	40804.6	0.420918	enh22130-PKP4
chr2	158895000	158900000	5001	*	chr2	159510000	159515000	5001	*	enh22108	intergenic	70.229	PKP4-AS1	594	TRUE	332	15.8447	1112.76	0.0222919	enh22108-PKP4-AS1
chr2	159310000	159315000	5001	*	chr2	159510000	159515000	5001	*	enh22130	promoter	118.568	PKP4-AS1	594	TRUE	332	9.22343	1093.61	0.0219082	enh22130-PKP4-AS1
chr2	159455000	159460000	5001	*	chr2	159510000	159515000	5001	*	enh22135	genic	73.2542	PKP4-AS1	594	TRUE	332	18.9398	1387.42	0.0277941	enh22135-PKP4-AS1
chr2	159470000	159475000	5001	*	chr2	159510000	159515000	5001	*	enh22136	genic	59.2611	PKP4-AS1	594	TRUE	332	24.551	1454.92	0.0291464	enh22136-PKP4-AS1
chr2	159475000	159480000	5001	*	chr2	159510000	159515000	5001	*	enh22137	genic	68.3473	PKP4-AS1	594	TRUE	332	25.9767	1775.44	0.0355673	enh22137-PKP4-AS1
chr2	159550000	159555000	5001	*	chr2	159510000	159515000	5001	*	enh22138	genic	71.9471	PKP4-AS1	594	TRUE	332	23.6103	1698.69	0.0340298	enh22138-PKP4-AS1
chr2	159570000	159575000	5001	*	chr2	159510000	159515000	5001	*	enh22140	genic	68.4353	PKP4-AS1	594	TRUE	332	18.2845	1251.31	0.0250674	enh22140-PKP4-AS1
chr2	159585000	159590000	5001	*	chr2	159510000	159515000	5001	*	enh22141	genic	62.1086	PKP4-AS1	594	TRUE	332	18.9999	1180.06	0.0236401	enh22141-PKP4-AS1
chr2	159630000	159635000	5001	*	chr2	159650000	159655000	5001	*	enh22147	intergenic	66.4612	DAPL1	95	TRUE	333	40.8761	2716.67	0.0280471	enh22147-DAPL1
chr2	159635000	159640000	5001	*	chr2	159650000	159655000	5001	*	enh22148	intergenic	80.2578	DAPL1	95	TRUE	333	53.36	4282.56	0.0442134	enh22148-DAPL1
chr2	159640000	159645000	5001	*	chr2	159650000	159655000	5001	*	enh22149	intergenic	65.8772	DAPL1	95	TRUE	333	84.1235	5541.82	0.0572141	enh22149-DAPL1
chr2	159650000	159655000	5001	*	chr2	159650000	159655000	5001	*	enh22150	promoter	58.2079	DAPL1	95	TRUE	333	484.513	28202.5	0.291164	enh22150-DAPL1
chr2	159690000	159695000	5001	*	chr2	159650000	159655000	5001	*	enh22151	intergenic	66.7242	DAPL1	95	TRUE	333	30.4354	2030.78	0.0209659	enh22151-DAPL1
chr2	159755000	159760000	5001	*	chr2	159825000	159830000	5001	*	enh22154	intergenic	73.59	TANC1	4597	TRUE	334	23.7145	1745.15	0.0204291	enh22154-TANC1
chr2	159800000	159805000	5001	*	chr2	159825000	159830000	5001	*	enh22159	intergenic	57.2714	TANC1	4597	TRUE	334	38.2153	2188.64	0.0256207	enh22159-TANC1
chr2	159810000	159815000	5001	*	chr2	159825000	159830000	5001	*	enh22160	intergenic	65.1692	TANC1	4597	TRUE	334	55.122	3592.25	0.0420516	enh22160-TANC1
chr2	159820000	159825000	5001	*	chr2	159825000	159830000	5001	*	enh22161	promoter	105.16	TANC1	4597	TRUE	334	163.129	17154.6	0.200815	enh22161-TANC1
chr2	159850000	159855000	5001	*	chr2	159825000	159830000	5001	*	enh22162	genic	65.4304	TANC1	4597	TRUE	334	46.136	3018.7	0.0353375	enh22162-TANC1
chr2	159855000	159860000	5001	*	chr2	159825000	159830000	5001	*	enh22163	genic	76.9984	TANC1	4597	TRUE	334	29.8438	2297.93	0.0269	enh22163-TANC1
chr2	159880000	159885000	5001	*	chr2	159825000	159830000	5001	*	enh22164	genic	71.5642	TANC1	4597	TRUE	334	31.8298	2277.87	0.0266652	enh22164-TANC1
chr2	159900000	159905000	5001	*	chr2	159825000	159830000	5001	*	enh22166	genic	71.2784	TANC1	4597	TRUE	334	30.6033	2181.35	0.0255353	enh22166-TANC1
chr2	159945000	159950000	5001	*	chr2	159825000	159830000	5001	*	enh22167	genic	86.7223	TANC1	4597	TRUE	334	22.2055	1925.71	0.0225428	enh22167-TANC1
chr2	160050000	160055000	5001	*	chr2	160090000	160095000	5001	*	enh22178	genic	68.5748	WDSUB1	2217.38	TRUE	335	23.1626	1588.37	0.023097	enh22178-WDSUB1
chr2	160055000	160060000	5001	*	chr2	160090000	160095000	5001	*	enh22179	genic	68.9414	WDSUB1	2217.38	TRUE	335	26.2295	1808.3	0.026295	enh22179-WDSUB1
chr2	160080000	160085000	5001	*	chr2	160090000	160095000	5001	*	enh22180	genic	83.8539	WDSUB1	2217.38	TRUE	335	84.7583	7107.31	0.103349	enh22180-WDSUB1
chr2	160105000	160110000	5001	*	chr2	160090000	160095000	5001	*	enh22181	genic	106.38	WDSUB1	2217.38	TRUE	335	57.6532	6133.12	0.0891834	enh22181-WDSUB1
chr2	160120000	160125000	5001	*	chr2	160090000	160095000	5001	*	enh22182	genic	60.7852	WDSUB1	2217.38	TRUE	335	32.9478	2002.74	0.0291224	enh22182-WDSUB1
chr2	160140000	160145000	5001	*	chr2	160090000	160095000	5001	*	enh22183	promoter	115.474	WDSUB1	2217.38	TRUE	335	19.0869	2204.03	0.0320494	enh22183-WDSUB1
chr2	160145000	160150000	5001	*	chr2	160090000	160095000	5001	*	enh22184	intergenic	66.0279	WDSUB1	2217.38	TRUE	335	22.0973	1459.04	0.0212163	enh22184-WDSUB1
chr2	159995000	160000000	5001	*	chr2	160175000	160180000	5001	*	enh22173	genic	81.9227	BAZ2B	6885.38	TRUE	336	15.5113	1270.73	0.0219643	enh22173-BAZ2B
chr2	160105000	160110000	5001	*	chr2	160175000	160180000	5001	*	enh22181	genic	106.38	BAZ2B	6885.38	TRUE	336	19.7285	2098.71	0.0362757	enh22181-BAZ2B
chr2	160140000	160145000	5001	*	chr2	160175000	160180000	5001	*	enh22183	promoter	115.474	BAZ2B	6885.38	TRUE	336	33.6936	3890.73	0.0672504	enh22183-BAZ2B
chr2	160145000	160150000	5001	*	chr2	160175000	160180000	5001	*	enh22184	intergenic	66.0279	BAZ2B	6885.38	TRUE	336	45.3467	2994.14	0.0517531	enh22184-BAZ2B
chr2	160215000	160220000	5001	*	chr2	160175000	160180000	5001	*	enh22185	genic	62.5638	BAZ2B	6885.38	TRUE	336	29.6722	1856.41	0.0320875	enh22185-BAZ2B
chr2	160235000	160240000	5001	*	chr2	160175000	160180000	5001	*	enh22186	genic	75.4709	BAZ2B	6885.38	TRUE	336	19.6796	1485.24	0.025672	enh22186-BAZ2B
chr2	160450000	160455000	5001	*	chr2	160470000	160475000	5001	*	enh22194	genic	75.983	LOC643072	3214.62	TRUE	337	41.4411	3148.82	0.0225484	enh22194-LOC643072
chr2	160470000	160475000	5001	*	chr2	160470000	160475000	5001	*	enh22195	promoter	119.343	LOC643072	3214.62	TRUE	337	558.395	66640.6	0.477208	enh22195-LOC643072
chr2	160475000	160480000	5001	*	chr2	160470000	160475000	5001	*	enh22196	intergenic	72.9332	LOC643072	3214.62	TRUE	337	123.187	8984.42	0.0643366	enh22196-LOC643072
chr2	160565000	160570000	5001	*	chr2	160470000	160475000	5001	*	enh22202	promoter	125.111	LOC643072	3214.62	TRUE	337	38.2571	4786.36	0.0342747	enh22202-LOC643072
chr2	160470000	160475000	5001	*	chr2	160565000	160570000	5001	*	enh22195	promoter	119.343	2024-03-07	4934.5	TRUE	338	38.2571	4565.72	0.0339284	enh22195-MARCH7
chr2	160550000	160555000	5001	*	chr2	160565000	160570000	5001	*	enh22200	intergenic	82.3896	2024-03-07	4934.5	TRUE	338	64.3331	5300.38	0.0393877	enh22200-MARCH7
chr2	160560000	160565000	5001	*	chr2	160565000	160570000	5001	*	enh22201	intergenic	75.8348	2024-03-07	4934.5	TRUE	338	156.403	11860.8	0.0881387	enh22201-MARCH7
chr2	160565000	160570000	5001	*	chr2	160565000	160570000	5001	*	enh22202	promoter	125.111	2024-03-07	4934.5	TRUE	338	349.095	43675.4	0.324557	enh22202-MARCH7
chr2	160585000	160590000	5001	*	chr2	160565000	160570000	5001	*	enh22204	genic	66.9986	2024-03-07	4934.5	TRUE	338	40.7796	2732.17	0.0203031	enh22204-MARCH7
chr2	160585000	160590000	5001	*	chr2	160565000	160570000	5001	*	enh22205	genic	69.8552	2024-03-07	4934.5	TRUE	338	40.7796	2848.67	0.0211688	enh22205-MARCH7
chr2	16075000	16080000	5001	*	chr2	16060000	16065000	5001	*	enh15806	promoter	64.2604	MYCNUT	52.75	TRUE	339	50.8526	3267.81	0.132288	enh15806-MYCNUT
chr2	16080000	16085000	5001	*	chr2	16060000	16065000	5001	*	enh15807	promoter	64.6297	MYCNUT	52.75	TRUE	339	39.1862	2532.6	0.102525	enh15807-MYCNUT
chr2	16145000	16150000	5001	*	chr2	16060000	16065000	5001	*	enh15808	intergenic	62.0048	MYCNUT	52.75	TRUE	339	8.33473	516.793	0.0209209	enh15808-MYCNUT
chr2	16195000	16200000	5001	*	chr2	16060000	16065000	5001	*	enh15809	genic	55.604	MYCNUT	52.75	TRUE	339	10.7623	598.427	0.0242256	enh15809-MYCNUT
chr2	160585000	160590000	5001	*	chr2	160625000	160630000	5001	*	enh22205	genic	69.8552	CD302	1208	TRUE	340	23.0589	1610.79	0.0203477	enh22205-CD302
chr2	160595000	160600000	5001	*	chr2	160625000	160630000	5001	*	enh22206	genic	78.6531	CD302	1208	TRUE	340	20.9308	1646.27	0.020796	enh22206-CD302
chr2	160610000	160615000	5001	*	chr2	160625000	160630000	5001	*	enh22207	genic	87.2308	CD302	1208	TRUE	340	60.1907	5250.48	0.0663249	enh22207-CD302
chr2	160640000	160645000	5001	*	chr2	160625000	160630000	5001	*	enh22208	genic	60.479	CD302	1208	TRUE	340	72.1142	4361.4	0.0550938	enh22208-CD302
chr2	160645000	160650000	5001	*	chr2	160625000	160630000	5001	*	enh22209	genic	74.2363	CD302	1208	TRUE	340	56.3589	4183.88	0.0528514	enh22209-CD302
chr2	160650000	160655000	5001	*	chr2	160625000	160630000	5001	*	enh22210	promoter	92.8507	CD302	1208	TRUE	340	37.0992	3444.69	0.0435138	enh22210-CD302
chr2	160655000	160660000	5001	*	chr2	160625000	160630000	5001	*	enh22211	genic	77.0612	CD302	1208	TRUE	340	30.7236	2367.6	0.0299078	enh22211-CD302
chr2	160585000	160590000	5001	*	chr2	160625000	160630000	5001	*	enh22205	genic	69.8552	LY75-CD302	3363.25	TRUE	341	23.0589	1610.79	0.0203477	enh22205-LY75-CD302
chr2	160595000	160600000	5001	*	chr2	160625000	160630000	5001	*	enh22206	genic	78.6531	LY75-CD302	3363.25	TRUE	341	20.9308	1646.27	0.020796	enh22206-LY75-CD302
chr2	160610000	160615000	5001	*	chr2	160625000	160630000	5001	*	enh22207	genic	87.2308	LY75-CD302	3363.25	TRUE	341	60.1907	5250.48	0.0663249	enh22207-LY75-CD302
chr2	160640000	160645000	5001	*	chr2	160625000	160630000	5001	*	enh22208	genic	60.479	LY75-CD302	3363.25	TRUE	341	72.1142	4361.4	0.0550938	enh22208-LY75-CD302
chr2	160645000	160650000	5001	*	chr2	160625000	160630000	5001	*	enh22209	genic	74.2363	LY75-CD302	3363.25	TRUE	341	56.3589	4183.88	0.0528514	enh22209-LY75-CD302
chr2	160650000	160655000	5001	*	chr2	160625000	160630000	5001	*	enh22210	promoter	92.8507	LY75-CD302	3363.25	TRUE	341	37.0992	3444.69	0.0435138	enh22210-LY75-CD302
chr2	160655000	160660000	5001	*	chr2	160625000	160630000	5001	*	enh22211	genic	77.0612	LY75-CD302	3363.25	TRUE	341	30.7236	2367.6	0.0299078	enh22211-LY75-CD302
chr2	160640000	160645000	5001	*	chr2	160655000	160660000	5001	*	enh22208	genic	60.479	LY75	2269.25	TRUE	342	56.3125	3405.72	0.0264013	enh22208-LY75
chr2	160645000	160650000	5001	*	chr2	160655000	160660000	5001	*	enh22209	genic	74.2363	LY75	2269.25	TRUE	342	69.5407	5162.44	0.0400194	enh22209-LY75
chr2	160650000	160655000	5001	*	chr2	160655000	160660000	5001	*	enh22210	promoter	92.8507	LY75	2269.25	TRUE	342	148.773	13813.7	0.107084	enh22210-LY75
chr2	160655000	160660000	5001	*	chr2	160655000	160660000	5001	*	enh22211	genic	77.0612	LY75	2269.25	TRUE	342	395.501	30477.8	0.236265	enh22211-LY75
chr2	160660000	160665000	5001	*	chr2	160655000	160660000	5001	*	enh22212	genic	54.024	LY75	2269.25	TRUE	342	197.442	10666.6	0.0826876	enh22212-LY75
chr2	160670000	160675000	5001	*	chr2	160655000	160660000	5001	*	enh22213	genic	70.7254	LY75	2269.25	TRUE	342	62.9698	4453.56	0.0345241	enh22213-LY75
chr2	160745000	160750000	5001	*	chr2	160795000	160800000	5001	*	enh22219	genic	90.9789	PLA2R1	690	TRUE	343	33.7605	3071.49	0.0287734	enh22219-PLA2R1
chr2	160760000	160765000	5001	*	chr2	160795000	160800000	5001	*	enh22221	promoter	117.813	PLA2R1	690	TRUE	343	28.8765	3402.03	0.0318698	enh22221-PLA2R1
chr2	160775000	160780000	5001	*	chr2	160795000	160800000	5001	*	enh22222	intergenic	58.3454	PLA2R1	690	TRUE	343	45.506	2655.07	0.0248724	enh22222-PLA2R1
chr2	160775000	160780000	5001	*	chr2	160795000	160800000	5001	*	enh22223	intergenic	63.6537	PLA2R1	690	TRUE	343	45.506	2896.63	0.0271353	enh22223-PLA2R1
chr2	160790000	160795000	5001	*	chr2	160795000	160800000	5001	*	enh22224	intergenic	78.7458	PLA2R1	690	TRUE	343	172.499	13583.5	0.127249	enh22224-PLA2R1
chr2	160795000	160800000	5001	*	chr2	160795000	160800000	5001	*	enh22225	intergenic	58.5347	PLA2R1	690	TRUE	343	305.91	17906.4	0.167745	enh22225-PLA2R1
chr2	160815000	160820000	5001	*	chr2	160795000	160800000	5001	*	enh22226	genic	67.9937	PLA2R1	690	TRUE	343	61.8028	4202.21	0.0393658	enh22226-PLA2R1
chr2	16075000	16080000	5001	*	chr2	16080000	16085000	5001	*	enh15806	promoter	64.2604	MYCNOS	38.375	TRUE	344	85.6727	5505.36	0.0959216	enh15806-MYCNOS
chr2	16080000	16085000	5001	*	chr2	16080000	16085000	5001	*	enh15807	promoter	64.6297	MYCNOS	38.375	TRUE	344	429.832	27779.9	0.484018	enh15807-MYCNOS
chr2	16145000	16150000	5001	*	chr2	16080000	16085000	5001	*	enh15808	intergenic	62.0048	MYCNOS	38.375	TRUE	344	21.7009	1345.56	0.0234441	enh15808-MYCNOS
chr2	16075000	16080000	5001	*	chr2	16080000	16085000	5001	*	enh15806	promoter	64.2604	MYCN	77.375	TRUE	345	85.6727	5505.36	0.0959216	enh15806-MYCN
chr2	16080000	16085000	5001	*	chr2	16080000	16085000	5001	*	enh15807	promoter	64.6297	MYCN	77.375	TRUE	345	429.832	27779.9	0.484018	enh15807-MYCN
chr2	16145000	16150000	5001	*	chr2	16080000	16085000	5001	*	enh15808	intergenic	62.0048	MYCN	77.375	TRUE	345	21.7009	1345.56	0.0234441	enh15808-MYCN
chr2	160945000	160950000	5001	*	chr2	160955000	160960000	5001	*	enh22231	intergenic	61.1424	ITGB6	576.75	TRUE	346	83.464	5103.19	0.038781	enh22231-ITGB6
chr2	160950000	160955000	5001	*	chr2	160955000	160960000	5001	*	enh22232	intergenic	73.4455	ITGB6	576.75	TRUE	346	151.316	11113.5	0.0844555	enh22232-ITGB6
chr2	160955000	160960000	5001	*	chr2	160955000	160960000	5001	*	enh22233	genic	67.6573	ITGB6	576.75	TRUE	346	339.686	22982.2	0.174651	enh22233-ITGB6
chr2	160960000	160965000	5001	*	chr2	160955000	160960000	5001	*	enh22234	genic	66.8371	ITGB6	576.75	TRUE	346	180.365	12055.1	0.0916111	enh22234-ITGB6
chr2	160965000	160970000	5001	*	chr2	160955000	160960000	5001	*	enh22235	genic	68.1759	ITGB6	576.75	TRUE	346	70.7323	4822.24	0.036646	enh22235-ITGB6
chr2	161060000	161065000	5001	*	chr2	161110000	161115000	5001	*	enh22238	intergenic	106.039	LOC100505984	516.125	TRUE	347	22.3982	2375.09	0.0238097	enh22238-LOC100505984
chr2	161065000	161070000	5001	*	chr2	161110000	161115000	5001	*	enh22239	intergenic	99.4818	LOC100505984	516.125	TRUE	347	30.4505	3029.27	0.0303677	enh22239-LOC100505984
chr2	161065000	161070000	5001	*	chr2	161110000	161115000	5001	*	enh22240	intergenic	83.0855	LOC100505984	516.125	TRUE	347	30.4505	2530	0.0253626	enh22240-LOC100505984
chr2	161070000	161075000	5001	*	chr2	161110000	161115000	5001	*	enh22241	intergenic	79.2766	LOC100505984	516.125	TRUE	347	26.1114	2070.03	0.0207515	enh22241-LOC100505984
chr2	161080000	161085000	5001	*	chr2	161110000	161115000	5001	*	enh22242	intergenic	86.6201	LOC100505984	516.125	TRUE	347	44.9905	3897.08	0.0390672	enh22242-LOC100505984
chr2	161080000	161085000	5001	*	chr2	161110000	161115000	5001	*	enh22243	intergenic	70.1935	LOC100505984	516.125	TRUE	347	44.9905	3158.04	0.0316586	enh22243-LOC100505984
chr2	161095000	161100000	5001	*	chr2	161110000	161115000	5001	*	enh22244	intergenic	83.5986	LOC100505984	516.125	TRUE	347	53.6216	4482.69	0.0449379	enh22244-LOC100505984
chr2	161105000	161110000	5001	*	chr2	161110000	161115000	5001	*	enh22245	intergenic	63.9857	LOC100505984	516.125	TRUE	347	165.429	10585.1	0.106113	enh22245-LOC100505984
chr2	161125000	161130000	5001	*	chr2	161110000	161115000	5001	*	enh22246	genic	97.8654	LOC100505984	516.125	TRUE	347	71.3741	6985.05	0.0700235	enh22246-LOC100505984
chr2	161135000	161140000	5001	*	chr2	161110000	161115000	5001	*	enh22247	genic	66.5687	LOC100505984	516.125	TRUE	347	32.3553	2153.85	0.0215918	enh22247-LOC100505984
chr2	161135000	161140000	5001	*	chr2	161110000	161115000	5001	*	enh22248	genic	74.0235	LOC100505984	516.125	TRUE	347	32.3553	2395.05	0.0240098	enh22248-LOC100505984
chr2	161095000	161100000	5001	*	chr2	161125000	161130000	5001	*	enh22244	intergenic	83.5986	RBMS1	6924.88	TRUE	348	32.9145	2751.6	0.020485	enh22244-RBMS1
chr2	161105000	161110000	5001	*	chr2	161125000	161130000	5001	*	enh22245	intergenic	63.9857	RBMS1	6924.88	TRUE	348	47.8118	3059.27	0.0227755	enh22245-RBMS1
chr2	161125000	161130000	5001	*	chr2	161125000	161130000	5001	*	enh22246	genic	97.8654	RBMS1	6924.88	TRUE	348	411.303	40252.4	0.299669	enh22246-RBMS1
chr2	161135000	161140000	5001	*	chr2	161125000	161130000	5001	*	enh22247	genic	66.5687	RBMS1	6924.88	TRUE	348	89.2723	5942.74	0.0442422	enh22247-RBMS1
chr2	161135000	161140000	5001	*	chr2	161125000	161130000	5001	*	enh22248	genic	74.0235	RBMS1	6924.88	TRUE	348	89.2723	6608.25	0.0491968	enh22248-RBMS1
chr2	161150000	161155000	5001	*	chr2	161125000	161130000	5001	*	enh22249	genic	82.4829	RBMS1	6924.88	TRUE	348	35.1977	2903.21	0.0216137	enh22249-RBMS1
chr2	15920000	15925000	5001	*	chr2	16190000	16195000	5001	*	enh15805	intergenic	63.9499	GACAT3	110.875	TRUE	349	9.41177	601.881	0.0235274	enh15805-GACAT3
chr2	16145000	16150000	5001	*	chr2	16190000	16195000	5001	*	enh15808	intergenic	62.0048	GACAT3	110.875	TRUE	349	25.7112	1594.22	0.0623177	enh15808-GACAT3
chr2	16195000	16200000	5001	*	chr2	16190000	16195000	5001	*	enh15809	genic	55.604	GACAT3	110.875	TRUE	349	170.115	9459.06	0.369753	enh15809-GACAT3
chr2	16450000	16455000	5001	*	chr2	16190000	16195000	5001	*	enh15810	intergenic	57.8716	GACAT3	110.875	TRUE	349	13.9899	809.619	0.0316479	enh15810-GACAT3
chr2	161930000	161935000	5001	*	chr2	161990000	161995000	5001	*	enh22297	intergenic	117.99	TANK	6375.38	TRUE	350	44.6578	5269.19	0.0320255	enh22297-TANK
chr2	161980000	161985000	5001	*	chr2	161990000	161995000	5001	*	enh22300	intergenic	86.2748	TANK	6375.38	TRUE	350	107.438	9269.23	0.0563374	enh22300-TANK
chr2	161990000	161995000	5001	*	chr2	161990000	161995000	5001	*	enh22301	intergenic	74.3049	TANK	6375.38	TRUE	350	468.754	34830.7	0.211697	enh22301-TANK
chr2	161990000	161995000	5001	*	chr2	161990000	161995000	5001	*	enh22302	promoter	105.639	TANK	6375.38	TRUE	350	468.754	49518.9	0.30097	enh22302-TANK
chr2	162000000	162005000	5001	*	chr2	161990000	161995000	5001	*	enh22303	genic	65.2281	TANK	6375.38	TRUE	350	82.4074	5375.28	0.0326703	enh22303-TANK
chr2	162015000	162020000	5001	*	chr2	161990000	161995000	5001	*	enh22304	genic	122.66	TANK	6375.38	TRUE	350	63.0942	7739.17	0.0470378	enh22304-TANK
chr2	162020000	162025000	5001	*	chr2	161990000	161995000	5001	*	enh22305	genic	99.4532	TANK	6375.38	TRUE	350	33.8038	3361.89	0.0204332	enh22305-TANK
chr2	161930000	161935000	5001	*	chr2	162075000	162080000	5001	*	enh22297	intergenic	117.99	LOC101929512	433.5	TRUE	351	9.83941	1160.95	0.0200162	enh22297-LOC101929512
chr2	161990000	161995000	5001	*	chr2	162075000	162080000	5001	*	enh22302	promoter	105.639	LOC101929512	433.5	TRUE	351	12.1711	1285.74	0.0221677	enh22302-LOC101929512
chr2	162015000	162020000	5001	*	chr2	162075000	162080000	5001	*	enh22304	genic	122.66	LOC101929512	433.5	TRUE	351	13.0327	1598.59	0.0275616	enh22304-LOC101929512
chr2	162020000	162025000	5001	*	chr2	162075000	162080000	5001	*	enh22305	genic	99.4532	LOC101929512	433.5	TRUE	351	13.1656	1309.36	0.0225749	enh22305-LOC101929512
chr2	162030000	162035000	5001	*	chr2	162075000	162080000	5001	*	enh22307	genic	70.8258	LOC101929512	433.5	TRUE	351	17.022	1205.6	0.0207859	enh22307-LOC101929512
chr2	162045000	162050000	5001	*	chr2	162075000	162080000	5001	*	enh22309	genic	65.989	LOC101929512	433.5	TRUE	351	21.9873	1450.92	0.0250155	enh22309-LOC101929512
chr2	162055000	162060000	5001	*	chr2	162075000	162080000	5001	*	enh22310	genic	71.125	LOC101929512	433.5	TRUE	351	44.5192	3166.43	0.0545929	enh22310-LOC101929512
chr2	162060000	162065000	5001	*	chr2	162075000	162080000	5001	*	enh22311	genic	62.6863	LOC101929512	433.5	TRUE	351	37.1292	2327.49	0.0401287	enh22311-LOC101929512
chr2	162085000	162090000	5001	*	chr2	162075000	162080000	5001	*	enh22312	genic	60.4876	LOC101929512	433.5	TRUE	351	67.5817	4087.85	0.0704794	enh22312-LOC101929512
chr2	162090000	162095000	5001	*	chr2	162075000	162080000	5001	*	enh22313	genic	79.2592	LOC101929512	433.5	TRUE	351	44.1642	3500.42	0.0603514	enh22313-LOC101929512
chr2	162105000	162110000	5001	*	chr2	162075000	162080000	5001	*	enh22314	genic	57.2585	LOC101929512	433.5	TRUE	351	25.809	1477.78	0.0254787	enh22314-LOC101929512
chr2	162060000	162065000	5001	*	chr2	162100000	162105000	5001	*	enh22311	genic	62.6863	LINC01806	25	TRUE	352	21.1023	1322.83	0.0221662	enh22311-LINC01806
chr2	162085000	162090000	5001	*	chr2	162100000	162105000	5001	*	enh22312	genic	60.4876	LINC01806	25	TRUE	352	59.7487	3614.05	0.0605598	enh22312-LINC01806
chr2	162090000	162095000	5001	*	chr2	162100000	162105000	5001	*	enh22313	genic	79.2592	LINC01806	25	TRUE	352	73.3375	5812.67	0.0974014	enh22313-LINC01806
chr2	162105000	162110000	5001	*	chr2	162100000	162105000	5001	*	enh22314	genic	57.2585	LINC01806	25	TRUE	352	119.304	6831.14	0.114468	enh22314-LINC01806
chr2	162125000	162130000	5001	*	chr2	162100000	162105000	5001	*	enh22315	intergenic	59.0757	LINC01806	25	TRUE	352	43.4281	2565.54	0.0429901	enh22315-LINC01806
chr2	162160000	162165000	5001	*	chr2	162100000	162105000	5001	*	enh22316	promoter	113.445	LINC01806	25	TRUE	352	19.0079	2156.35	0.0361335	enh22316-LINC01806
chr2	162160000	162165000	5001	*	chr2	162160000	162165000	5001	*	enh22316	promoter	113.445	PSMD14	2520.75	TRUE	353	338.932	38450.3	0.48864	enh22316-PSMD14
chr2	162185000	162190000	5001	*	chr2	162160000	162165000	5001	*	enh22317	genic	68.4159	PSMD14	2520.75	TRUE	353	29.0048	1984.39	0.0252183	enh22317-PSMD14
chr2	162270000	162275000	5001	*	chr2	162270000	162275000	5001	*	enh22319	intergenic	66.2374	TBR1	126.5	TRUE	354	376.55	24941.7	0.334927	enh22319-TBR1
chr2	162275000	162280000	5001	*	chr2	162270000	162275000	5001	*	enh22320	genic	64.0632	TBR1	126.5	TRUE	354	198.493	12716.1	0.170757	enh22320-TBR1
chr2	162280000	162285000	5001	*	chr2	162270000	162275000	5001	*	enh22321	genic	73.0893	TBR1	126.5	TRUE	354	67.3691	4923.96	0.0661209	enh22321-TBR1
chr2	162280000	162285000	5001	*	chr2	162270000	162275000	5001	*	enh22322	intergenic	59.1044	TBR1	126.5	TRUE	354	67.3691	3981.81	0.0534693	enh22322-TBR1
chr2	162280000	162285000	5001	*	chr2	162355000	162360000	5001	*	enh22321	genic	73.0893	AHCTF1P1	90	TRUE	355	16.8221	1229.52	0.0213182	enh22321-AHCTF1P1
chr2	162355000	162360000	5001	*	chr2	162355000	162360000	5001	*	enh22323	genic	69.559	AHCTF1P1	90	TRUE	355	374.703	26063.9	0.451913	enh22323-AHCTF1P1
chr2	162360000	162365000	5001	*	chr2	162355000	162360000	5001	*	enh22324	genic	55.3816	AHCTF1P1	90	TRUE	355	161.605	8949.97	0.15518	enh22324-AHCTF1P1
chr2	162760000	162765000	5001	*	chr2	162355000	162360000	5001	*	enh22327	genic	89.873	AHCTF1P1	90	TRUE	355	12.8375	1153.74	0.0200044	enh22327-AHCTF1P1
chr2	162355000	162360000	5001	*	chr2	162480000	162485000	5001	*	enh22323	genic	69.559	SLC4A10	1485.88	TRUE	356	8.99336	625.569	0.028225	enh22323-SLC4A10
chr2	162360000	162365000	5001	*	chr2	162480000	162485000	5001	*	enh22324	genic	55.3816	SLC4A10	1485.88	TRUE	356	8.70738	482.229	0.0217577	enh22324-SLC4A10
chr2	162555000	162560000	5001	*	chr2	162480000	162485000	5001	*	enh22325	genic	71.7094	SLC4A10	1485.88	TRUE	356	17.4168	1248.95	0.0563514	enh22325-SLC4A10
chr2	162560000	162565000	5001	*	chr2	162480000	162485000	5001	*	enh22326	genic	60.2783	SLC4A10	1485.88	TRUE	356	13.6817	824.712	0.0372102	enh22326-SLC4A10
chr2	162760000	162765000	5001	*	chr2	162480000	162485000	5001	*	enh22327	genic	89.873	SLC4A10	1485.88	TRUE	356	5.74968	516.741	0.0233148	enh22327-SLC4A10
chr2	162815000	162820000	5001	*	chr2	162480000	162485000	5001	*	enh22328	genic	69.3766	SLC4A10	1485.88	TRUE	356	13.7355	952.925	0.042995	enh22328-SLC4A10
chr2	162845000	162850000	5001	*	chr2	162480000	162485000	5001	*	enh22333	intergenic	62.8439	SLC4A10	1485.88	TRUE	356	8.07881	507.704	0.0229071	enh22333-SLC4A10
chr2	162975000	162980000	5001	*	chr2	162480000	162485000	5001	*	enh22342	genic	67.7912	SLC4A10	1485.88	TRUE	356	8.01481	543.334	0.0245147	enh22342-SLC4A10
chr2	162980000	162985000	5001	*	chr2	162480000	162485000	5001	*	enh22343	genic	75.8882	SLC4A10	1485.88	TRUE	356	7.95064	603.36	0.027223	enh22343-SLC4A10
chr2	163115000	163120000	5001	*	chr2	162480000	162485000	5001	*	enh22350	intergenic	86.4667	SLC4A10	1485.88	TRUE	356	6.67121	576.837	0.0260263	enh22350-SLC4A10
chr2	163200000	163205000	5001	*	chr2	162480000	162485000	5001	*	enh22354	genic	111.585	SLC4A10	1485.88	TRUE	356	4.86211	542.538	0.0244788	enh22354-SLC4A10
chr2	162820000	162825000	5001	*	chr2	162845000	162850000	5001	*	enh22329	genic	60.7472	DPP4	737.625	TRUE	357	29.1282	1769.46	0.0236918	enh22329-DPP4
chr2	162825000	162830000	5001	*	chr2	162845000	162850000	5001	*	enh22330	genic	60.2916	DPP4	737.625	TRUE	357	32.066	1933.31	0.0258857	enh22330-DPP4
chr2	162830000	162835000	5001	*	chr2	162845000	162850000	5001	*	enh22331	genic	75.8216	DPP4	737.625	TRUE	357	44.4117	3367.37	0.0450868	enh22331-DPP4
chr2	162835000	162840000	5001	*	chr2	162845000	162850000	5001	*	enh22332	genic	64.0595	DPP4	737.625	TRUE	357	60.72	3889.69	0.0520803	enh22332-DPP4
chr2	162845000	162850000	5001	*	chr2	162845000	162850000	5001	*	enh22333	intergenic	62.8439	DPP4	737.625	TRUE	357	410.875	25821	0.345726	enh22333-DPP4
chr2	162855000	162860000	5001	*	chr2	162845000	162850000	5001	*	enh22334	genic	65.3748	DPP4	737.625	TRUE	357	82.7134	5407.37	0.072401	enh22334-DPP4
chr2	162870000	162875000	5001	*	chr2	162845000	162850000	5001	*	enh22335	genic	77.1655	DPP4	737.625	TRUE	357	28.3368	2186.62	0.0292774	enh22335-DPP4
chr2	162930000	162935000	5001	*	chr2	162845000	162850000	5001	*	enh22339	promoter	79.6591	DPP4	737.625	TRUE	357	19.7809	1575.73	0.021098	enh22339-DPP4
chr2	162975000	162980000	5001	*	chr2	162845000	162850000	5001	*	enh22342	genic	67.7912	DPP4	737.625	TRUE	357	23.443	1589.23	0.0212787	enh22342-DPP4
chr2	162830000	162835000	5001	*	chr2	162970000	162975000	5001	*	enh22331	genic	75.8216	LOC101929532	339.875	TRUE	358	24.7903	1879.64	0.0227033	enh22331-LOC101929532
chr2	162855000	162860000	5001	*	chr2	162970000	162975000	5001	*	enh22334	genic	65.3748	LOC101929532	339.875	TRUE	358	27.3199	1786.03	0.0215727	enh22334-LOC101929532
chr2	162925000	162930000	5001	*	chr2	162970000	162975000	5001	*	enh22338	genic	65.1435	LOC101929532	339.875	TRUE	358	27.7791	1809.63	0.0218577	enh22338-LOC101929532
chr2	162930000	162935000	5001	*	chr2	162970000	162975000	5001	*	enh22339	promoter	79.6591	LOC101929532	339.875	TRUE	358	35.4763	2826.02	0.0341342	enh22339-LOC101929532
chr2	162945000	162950000	5001	*	chr2	162970000	162975000	5001	*	enh22340	intergenic	67.822	LOC101929532	339.875	TRUE	358	33.8294	2294.38	0.0277128	enh22340-LOC101929532
chr2	162970000	162975000	5001	*	chr2	162970000	162975000	5001	*	enh22341	promoter	66.8691	LOC101929532	339.875	TRUE	358	435.832	29143.7	0.352013	enh22341-LOC101929532
chr2	162975000	162980000	5001	*	chr2	162970000	162975000	5001	*	enh22342	genic	67.7912	LOC101929532	339.875	TRUE	358	165.451	11216.1	0.135475	enh22342-LOC101929532
chr2	162980000	162985000	5001	*	chr2	162970000	162975000	5001	*	enh22343	genic	75.8882	LOC101929532	339.875	TRUE	358	49.8007	3779.29	0.0456483	enh22343-LOC101929532
chr2	162815000	162820000	5001	*	chr2	162995000	163000000	5001	*	enh22328	genic	69.3766	GCG	28.125	TRUE	359	11.8548	822.446	0.0226124	enh22328-GCG
chr2	162855000	162860000	5001	*	chr2	162995000	163000000	5001	*	enh22334	genic	65.3748	GCG	28.125	TRUE	359	14.2371	930.749	0.0255901	enh22334-GCG
chr2	162870000	162875000	5001	*	chr2	162995000	163000000	5001	*	enh22335	genic	77.1655	GCG	28.125	TRUE	359	17.4917	1349.76	0.0371104	enh22335-GCG
chr2	162970000	162975000	5001	*	chr2	162995000	163000000	5001	*	enh22341	promoter	66.8691	GCG	28.125	TRUE	359	22.7772	1523.09	0.0418761	enh22341-GCG
chr2	162975000	162980000	5001	*	chr2	162995000	163000000	5001	*	enh22342	genic	67.7912	GCG	28.125	TRUE	359	26.1324	1771.54	0.0487071	enh22342-GCG
chr2	162980000	162985000	5001	*	chr2	162995000	163000000	5001	*	enh22343	genic	75.8882	GCG	28.125	TRUE	359	41.1721	3124.47	0.0859046	enh22343-GCG
chr2	163010000	163015000	5001	*	chr2	162995000	163000000	5001	*	enh22344	genic	61.75	GCG	28.125	TRUE	359	48.2112	2977.04	0.0818511	enh22344-GCG
chr2	163070000	163075000	5001	*	chr2	162995000	163000000	5001	*	enh22346	genic	59.0058	GCG	28.125	TRUE	359	14.9125	879.926	0.0241928	enh22346-GCG
chr2	163075000	163080000	5001	*	chr2	162995000	163000000	5001	*	enh22347	genic	59.3812	GCG	28.125	TRUE	359	12.8382	762.345	0.02096	enh22347-GCG
chr2	163110000	163115000	5001	*	chr2	162995000	163000000	5001	*	enh22349	intergenic	73.6227	GCG	28.125	TRUE	359	10.5724	778.366	0.0214005	enh22349-GCG
chr2	163115000	163120000	5001	*	chr2	162995000	163000000	5001	*	enh22350	intergenic	86.4667	GCG	28.125	TRUE	359	11.5155	995.708	0.0273761	enh22350-GCG
chr2	163175000	163180000	5001	*	chr2	162995000	163000000	5001	*	enh22352	promoter	135.344	GCG	28.125	TRUE	359	6.0042	812.634	0.0223427	enh22352-GCG
chr2	163200000	163205000	5001	*	chr2	162995000	163000000	5001	*	enh22354	genic	111.585	GCG	28.125	TRUE	359	7.34365	819.441	0.0225298	enh22354-GCG
chr2	162820000	162825000	5001	*	chr2	163025000	163030000	5001	*	enh22329	genic	60.7472	FAP	326.125	TRUE	360	10.6404	646.376	0.0205164	enh22329-FAP
chr2	162915000	162920000	5001	*	chr2	163025000	163030000	5001	*	enh22337	genic	60.8437	FAP	326.125	TRUE	360	11.4027	693.78	0.022021	enh22337-FAP
chr2	162925000	162930000	5001	*	chr2	163025000	163030000	5001	*	enh22338	genic	65.1435	FAP	326.125	TRUE	360	9.84224	641.158	0.0203508	enh22338-FAP
chr2	162945000	162950000	5001	*	chr2	163025000	163030000	5001	*	enh22340	intergenic	67.822	FAP	326.125	TRUE	360	11.4812	778.68	0.0247158	enh22340-FAP
chr2	162975000	162980000	5001	*	chr2	163025000	163030000	5001	*	enh22342	genic	67.7912	FAP	326.125	TRUE	360	16.8826	1144.49	0.0363269	enh22342-FAP
chr2	162980000	162985000	5001	*	chr2	163025000	163030000	5001	*	enh22343	genic	75.8882	FAP	326.125	TRUE	360	19.2595	1461.57	0.0463912	enh22343-FAP
chr2	163010000	163015000	5001	*	chr2	163025000	163030000	5001	*	enh22344	genic	61.75	FAP	326.125	TRUE	360	54.5062	3365.76	0.106831	enh22344-FAP
chr2	163065000	163070000	5001	*	chr2	163025000	163030000	5001	*	enh22345	genic	64.0556	FAP	326.125	TRUE	360	24.8074	1589.05	0.0504376	enh22345-FAP
chr2	163070000	163075000	5001	*	chr2	163025000	163030000	5001	*	enh22346	genic	59.0058	FAP	326.125	TRUE	360	24.8151	1464.24	0.0464758	enh22346-FAP
chr2	163075000	163080000	5001	*	chr2	163025000	163030000	5001	*	enh22347	genic	59.3812	FAP	326.125	TRUE	360	26.3855	1566.8	0.0497314	enh22347-FAP
chr2	163085000	163090000	5001	*	chr2	163025000	163030000	5001	*	enh22348	genic	64.4596	FAP	326.125	TRUE	360	14.1097	909.505	0.0288683	enh22348-FAP
chr2	163110000	163115000	5001	*	chr2	163025000	163030000	5001	*	enh22349	intergenic	73.6227	FAP	326.125	TRUE	360	9.92419	730.646	0.0231912	enh22349-FAP
chr2	163175000	163180000	5001	*	chr2	163025000	163030000	5001	*	enh22352	promoter	135.344	FAP	326.125	TRUE	360	7.32692	991.657	0.0314758	enh22352-FAP
chr2	163065000	163070000	5001	*	chr2	163120000	163125000	5001	*	enh22345	genic	64.0556	IFIH1	4334.75	TRUE	361	19.9773	1279.66	0.0306781	enh22345-IFIH1
chr2	163070000	163075000	5001	*	chr2	163120000	163125000	5001	*	enh22346	genic	59.0058	IFIH1	4334.75	TRUE	361	20.5164	1210.58	0.0290222	enh22346-IFIH1
chr2	163075000	163080000	5001	*	chr2	163120000	163125000	5001	*	enh22347	genic	59.3812	IFIH1	4334.75	TRUE	361	20.4513	1214.42	0.0291142	enh22347-IFIH1
chr2	163085000	163090000	5001	*	chr2	163120000	163125000	5001	*	enh22348	genic	64.4596	IFIH1	4334.75	TRUE	361	20.5107	1322.11	0.0316959	enh22348-IFIH1
chr2	163110000	163115000	5001	*	chr2	163120000	163125000	5001	*	enh22349	intergenic	73.6227	IFIH1	4334.75	TRUE	361	60.9515	4487.41	0.10758	enh22349-IFIH1
chr2	163115000	163120000	5001	*	chr2	163120000	163125000	5001	*	enh22350	intergenic	86.4667	IFIH1	4334.75	TRUE	361	133.815	11570.5	0.277389	enh22350-IFIH1
chr2	163155000	163160000	5001	*	chr2	163120000	163125000	5001	*	enh22351	genic	59.6566	IFIH1	4334.75	TRUE	361	15.6068	931.051	0.0223208	enh22351-IFIH1
chr2	163175000	163180000	5001	*	chr2	163120000	163125000	5001	*	enh22352	promoter	135.344	IFIH1	4334.75	TRUE	361	6.49035	878.433	0.0210593	enh22352-IFIH1
chr2	163200000	163205000	5001	*	chr2	163120000	163125000	5001	*	enh22354	genic	111.585	IFIH1	4334.75	TRUE	361	7.56025	843.61	0.0202245	enh22354-IFIH1
chr2	163155000	163160000	5001	*	chr2	163175000	163180000	5001	*	enh22351	genic	59.6566	GCA	4247	TRUE	362	29.2303	1743.78	0.0219207	enh22351-GCA
chr2	163175000	163180000	5001	*	chr2	163175000	163180000	5001	*	enh22352	promoter	135.344	GCA	4247	TRUE	362	340.858	46133.2	0.579931	enh22352-GCA
chr2	163185000	163190000	5001	*	chr2	163175000	163180000	5001	*	enh22353	genic	76.4256	GCA	4247	TRUE	362	71.6334	5474.62	0.0688203	enh22353-GCA
chr2	163200000	163205000	5001	*	chr2	163175000	163180000	5001	*	enh22354	genic	111.585	GCA	4247	TRUE	362	29.8502	3330.83	0.0418712	enh22354-GCA
chr2	163175000	163180000	5001	*	chr2	163225000	163230000	5001	*	enh22352	promoter	135.344	KCNH7	1154.12	TRUE	363	15.7915	2137.29	0.0584958	enh22352-KCNH7
chr2	163185000	163190000	5001	*	chr2	163225000	163230000	5001	*	enh22353	genic	76.4256	KCNH7	1154.12	TRUE	363	18.3634	1403.43	0.0384107	enh22353-KCNH7
chr2	163200000	163205000	5001	*	chr2	163225000	163230000	5001	*	enh22354	genic	111.585	KCNH7	1154.12	TRUE	363	37.7091	4207.76	0.115163	enh22354-KCNH7
chr2	163225000	163230000	5001	*	chr2	163225000	163230000	5001	*	enh22355	intergenic	53.5039	KCNH7	1154.12	TRUE	363	302.034	16160	0.442284	enh22355-KCNH7
chr2	260000	265000	5001	*	chr2	1635000	1640000	5001	*	enh15170	promoter	98.0304	PXDN	302.625	TRUE	364	2.4565	240.812	0.0641445	enh15170-PXDN
chr2	290000	295000	5001	*	chr2	1635000	1640000	5001	*	enh15172	intergenic	65.7768	PXDN	302.625	TRUE	364	1.3219	86.9502	0.0231607	enh15172-PXDN
chr2	390000	395000	5001	*	chr2	1635000	1640000	5001	*	enh15174	intergenic	55.7098	PXDN	302.625	TRUE	364	4.38611	244.349	0.0650867	enh15174-PXDN
chr2	635000	640000	5001	*	chr2	1635000	1640000	5001	*	enh15175	intergenic	61.1428	PXDN	302.625	TRUE	364	2.91782	178.403	0.0475209	enh15175-PXDN
chr2	675000	680000	5001	*	chr2	1635000	1640000	5001	*	enh15177	promoter	122.882	PXDN	302.625	TRUE	364	2.0591	253.027	0.0673983	enh15177-PXDN
chr2	695000	700000	5001	*	chr2	1635000	1640000	5001	*	enh15178	intergenic	64.197	PXDN	302.625	TRUE	364	1.3028	83.6357	0.0222779	enh15178-PXDN
chr2	905000	910000	5001	*	chr2	1635000	1640000	5001	*	enh15179	intergenic	56.1925	PXDN	302.625	TRUE	364	1.38647	77.9093	0.0207525	enh15179-PXDN
chr2	1550000	1555000	5001	*	chr2	1635000	1640000	5001	*	enh15180	intergenic	55.8801	PXDN	302.625	TRUE	364	8.4385	471.544	0.125604	enh15180-PXDN
chr2	1820000	1825000	5001	*	chr2	1635000	1640000	5001	*	enh15181	genic	60.2095	PXDN	302.625	TRUE	364	5.87875	353.957	0.0942827	enh15181-PXDN
chr2	1995000	2000000	5001	*	chr2	1635000	1640000	5001	*	enh15182	genic	61.4814	PXDN	302.625	TRUE	364	4.53572	278.862	0.0742798	enh15182-PXDN
chr2	3095000	3100000	5001	*	chr2	1635000	1640000	5001	*	enh15185	genic	62.2182	PXDN	302.625	TRUE	364	3.15878	196.534	0.0523502	enh15185-PXDN
chr2	3135000	3140000	5001	*	chr2	1635000	1640000	5001	*	enh15188	intergenic	66.6734	PXDN	302.625	TRUE	364	2.89396	192.95	0.0513957	enh15188-PXDN
chr2	3180000	3185000	5001	*	chr2	1635000	1640000	5001	*	enh15190	intergenic	68.7345	PXDN	302.625	TRUE	364	1.42622	98.0306	0.0261122	enh15190-PXDN
chr2	3240000	3245000	5001	*	chr2	1635000	1640000	5001	*	enh15193	genic	77.9334	PXDN	302.625	TRUE	364	1.06894	83.3061	0.0221901	enh15193-PXDN
chr2	3245000	3250000	5001	*	chr2	1635000	1640000	5001	*	enh15194	genic	69.0052	PXDN	302.625	TRUE	364	1.19058	82.1559	0.0218837	enh15194-PXDN
chr2	3360000	3365000	5001	*	chr2	1635000	1640000	5001	*	enh15198	genic	77.7451	PXDN	302.625	TRUE	364	1.52506	118.566	0.0315821	enh15198-PXDN
chr2	3670000	3675000	5001	*	chr2	1635000	1640000	5001	*	enh15212	genic	72.6645	PXDN	302.625	TRUE	364	2.93298	213.123	0.0567692	enh15212-PXDN
chr2	3775000	3780000	5001	*	chr2	1635000	1640000	5001	*	enh15215	genic	60.0202	PXDN	302.625	TRUE	364	1.80118	108.107	0.0287963	enh15215-PXDN
chr2	4145000	4150000	5001	*	chr2	1635000	1640000	5001	*	enh15220	intergenic	87.5035	PXDN	302.625	TRUE	364	1.6187	141.642	0.0377289	enh15220-PXDN
chr2	5160000	5165000	5001	*	chr2	1635000	1640000	5001	*	enh15230	intergenic	61.7522	PXDN	302.625	TRUE	364	1.87933	116.053	0.0309127	enh15230-PXDN
chr2	162910000	162915000	5001	*	chr2	163625000	163630000	5001	*	enh22336	genic	61.2844	LOC101929570	74.25	TRUE	365	3.50283	214.669	0.0242959	enh22336-LOC101929570
chr2	163065000	163070000	5001	*	chr2	163625000	163630000	5001	*	enh22345	genic	64.0556	LOC101929570	74.25	TRUE	365	5.62612	360.384	0.0407878	enh22345-LOC101929570
chr2	163175000	163180000	5001	*	chr2	163625000	163630000	5001	*	enh22352	promoter	135.344	LOC101929570	74.25	TRUE	365	1.82785	247.39	0.0279992	enh22352-LOC101929570
chr2	163185000	163190000	5001	*	chr2	163625000	163630000	5001	*	enh22353	genic	76.4256	LOC101929570	74.25	TRUE	365	2.39124	182.752	0.0206836	enh22353-LOC101929570
chr2	163225000	163230000	5001	*	chr2	163625000	163630000	5001	*	enh22355	intergenic	53.5039	LOC101929570	74.25	TRUE	365	5.12504	274.21	0.0310346	enh22355-LOC101929570
chr2	163345000	163350000	5001	*	chr2	163625000	163630000	5001	*	enh22356	genic	59.2982	LOC101929570	74.25	TRUE	365	4.57258	271.146	0.0306879	enh22356-LOC101929570
chr2	163745000	163750000	5001	*	chr2	163625000	163630000	5001	*	enh22357	intergenic	55.6621	LOC101929570	74.25	TRUE	365	3.87253	215.553	0.024396	enh22357-LOC101929570
chr2	163785000	163790000	5001	*	chr2	163625000	163630000	5001	*	enh22358	intergenic	63.4324	LOC101929570	74.25	TRUE	365	4.64447	294.61	0.0333435	enh22358-LOC101929570
chr2	163805000	163810000	5001	*	chr2	163625000	163630000	5001	*	enh22359	intergenic	61.0005	LOC101929570	74.25	TRUE	365	7.89756	481.755	0.0545243	enh22359-LOC101929570
chr2	164010000	164015000	5001	*	chr2	163625000	163630000	5001	*	enh22360	intergenic	59.697	LOC101929570	74.25	TRUE	365	3.67318	219.278	0.0248175	enh22360-LOC101929570
chr2	164070000	164075000	5001	*	chr2	163625000	163630000	5001	*	enh22362	intergenic	81.4043	LOC101929570	74.25	TRUE	365	3.39062	276.011	0.0312386	enh22362-LOC101929570
chr2	164205000	164210000	5001	*	chr2	163625000	163630000	5001	*	enh22366	intergenic	116.39	LOC101929570	74.25	TRUE	365	2.18428	254.227	0.0287731	enh22366-LOC101929570
chr2	164740000	164745000	5001	*	chr2	163625000	163630000	5001	*	enh22381	intergenic	69.4978	LOC101929570	74.25	TRUE	365	2.95667	205.482	0.0232562	enh22381-LOC101929570
chr2	164885000	164890000	5001	*	chr2	163625000	163630000	5001	*	enh22383	intergenic	60.2317	LOC101929570	74.25	TRUE	365	3.35894	202.315	0.0228977	enh22383-LOC101929570
chr2	164025000	164030000	5001	*	chr2	164460000	164465000	5001	*	enh22361	intergenic	66.7806	FIGN	581.625	TRUE	366	8.29641	554.039	0.0247831	enh22361-FIGN
chr2	164175000	164180000	5001	*	chr2	164460000	164465000	5001	*	enh22365	intergenic	62.8425	FIGN	581.625	TRUE	366	9.25332	581.501	0.0260116	enh22365-FIGN
chr2	164205000	164210000	5001	*	chr2	164460000	164465000	5001	*	enh22366	intergenic	116.39	FIGN	581.625	TRUE	366	7.26509	845.581	0.0378243	enh22366-FIGN
chr2	164225000	164230000	5001	*	chr2	164460000	164465000	5001	*	enh22367	intergenic	71.2505	FIGN	581.625	TRUE	366	9.47307	674.961	0.0301922	enh22367-FIGN
chr2	164230000	164235000	5001	*	chr2	164460000	164465000	5001	*	enh22368	intergenic	82.1476	FIGN	581.625	TRUE	366	7.72481	634.575	0.0283856	enh22368-FIGN
chr2	164285000	164290000	5001	*	chr2	164460000	164465000	5001	*	enh22370	intergenic	60.447	FIGN	581.625	TRUE	366	20.5976	1245.06	0.0556937	enh22370-FIGN
chr2	164320000	164325000	5001	*	chr2	164460000	164465000	5001	*	enh22371	intergenic	60.8115	FIGN	581.625	TRUE	366	10.7695	654.911	0.0292953	enh22371-FIGN
chr2	164345000	164350000	5001	*	chr2	164460000	164465000	5001	*	enh22373	intergenic	55.4211	FIGN	581.625	TRUE	366	9.85698	546.284	0.0244362	enh22373-FIGN
chr2	164415000	164420000	5001	*	chr2	164460000	164465000	5001	*	enh22375	intergenic	62.0186	FIGN	581.625	TRUE	366	24.1659	1498.74	0.0670411	enh22375-FIGN
chr2	164485000	164490000	5001	*	chr2	164460000	164465000	5001	*	enh22376	genic	61.3192	FIGN	581.625	TRUE	366	31.0863	1906.19	0.0852669	enh22376-FIGN
chr2	164515000	164520000	5001	*	chr2	164460000	164465000	5001	*	enh22377	genic	62.0577	FIGN	581.625	TRUE	366	14.3239	888.906	0.0397623	enh22377-FIGN
chr2	164520000	164525000	5001	*	chr2	164460000	164465000	5001	*	enh22378	genic	66.3473	FIGN	581.625	TRUE	366	13.7825	914.431	0.040904	enh22378-FIGN
chr2	164535000	164540000	5001	*	chr2	164460000	164465000	5001	*	enh22379	genic	66.387	FIGN	581.625	TRUE	366	18.3177	1216.06	0.0543964	enh22379-FIGN
chr2	164590000	164595000	5001	*	chr2	164460000	164465000	5001	*	enh22380	promoter	76.4849	FIGN	581.625	TRUE	366	10.6156	811.936	0.0363193	enh22380-FIGN
chr2	163805000	163810000	5001	*	chr2	165345000	165350000	5001	*	enh22359	intergenic	61.0005	GRB14	309.125	TRUE	367	4.00021	244.015	0.0219015	enh22359-GRB14
chr2	164010000	164015000	5001	*	chr2	165345000	165350000	5001	*	enh22360	intergenic	59.697	GRB14	309.125	TRUE	367	7.32575	437.326	0.039252	enh22360-GRB14
chr2	164025000	164030000	5001	*	chr2	165345000	165350000	5001	*	enh22361	intergenic	66.7806	GRB14	309.125	TRUE	367	9.82659	656.225	0.0588992	enh22361-GRB14
chr2	164070000	164075000	5001	*	chr2	165345000	165350000	5001	*	enh22362	intergenic	81.4043	GRB14	309.125	TRUE	367	4.00725	326.208	0.0292786	enh22362-GRB14
chr2	164205000	164210000	5001	*	chr2	165345000	165350000	5001	*	enh22366	intergenic	116.39	GRB14	309.125	TRUE	367	1.93614	225.346	0.0202258	enh22366-GRB14
chr2	164250000	164255000	5001	*	chr2	165345000	165350000	5001	*	enh22369	intergenic	63.315	GRB14	309.125	TRUE	367	4.12749	261.332	0.0234558	enh22369-GRB14
chr2	164285000	164290000	5001	*	chr2	165345000	165350000	5001	*	enh22370	intergenic	60.447	GRB14	309.125	TRUE	367	3.90345	235.952	0.0211777	enh22370-GRB14
chr2	164380000	164385000	5001	*	chr2	165345000	165350000	5001	*	enh22374	intergenic	57.3195	GRB14	309.125	TRUE	367	5.11544	293.215	0.0263174	enh22374-GRB14
chr2	164740000	164745000	5001	*	chr2	165345000	165350000	5001	*	enh22381	intergenic	69.4978	GRB14	309.125	TRUE	367	4.36798	303.565	0.0272463	enh22381-GRB14
chr2	164870000	164875000	5001	*	chr2	165345000	165350000	5001	*	enh22382	intergenic	62.9849	GRB14	309.125	TRUE	367	6.04062	380.468	0.0341487	enh22382-GRB14
chr2	164915000	164920000	5001	*	chr2	165345000	165350000	5001	*	enh22384	intergenic	57.9672	GRB14	309.125	TRUE	367	6.46668	374.856	0.033645	enh22384-GRB14
chr2	165245000	165250000	5001	*	chr2	165345000	165350000	5001	*	enh22385	intergenic	59.628	GRB14	309.125	TRUE	367	13.5552	808.271	0.0725461	enh22385-GRB14
chr2	165775000	165780000	5001	*	chr2	165345000	165350000	5001	*	enh22388	genic	62.2854	GRB14	309.125	TRUE	367	3.57956	222.955	0.0200112	enh22388-GRB14
chr2	167230000	167235000	5001	*	chr2	165345000	165350000	5001	*	enh22404	promoter	63.4404	GRB14	309.125	TRUE	367	3.57161	226.585	0.020337	enh22404-GRB14
chr2	163745000	163750000	5001	*	chr2	165535000	165540000	5001	*	enh22357	intergenic	55.6621	COBLL1	501.625	TRUE	368	4.28843	238.703	0.0323846	enh22357-COBLL1
chr2	163785000	163790000	5001	*	chr2	165535000	165540000	5001	*	enh22358	intergenic	63.4324	COBLL1	501.625	TRUE	368	4.11462	261	0.0354097	enh22358-COBLL1
chr2	164010000	164015000	5001	*	chr2	165535000	165540000	5001	*	enh22360	intergenic	59.697	COBLL1	501.625	TRUE	368	3.05075	182.121	0.0247082	enh22360-COBLL1
chr2	164025000	164030000	5001	*	chr2	165535000	165540000	5001	*	enh22361	intergenic	66.7806	COBLL1	501.625	TRUE	368	4.91064	327.935	0.0444907	enh22361-COBLL1
chr2	164140000	164145000	5001	*	chr2	165535000	165540000	5001	*	enh22364	intergenic	80.1353	COBLL1	501.625	TRUE	368	2.10645	168.801	0.0229011	enh22364-COBLL1
chr2	164915000	164920000	5001	*	chr2	165535000	165540000	5001	*	enh22384	intergenic	57.9672	COBLL1	501.625	TRUE	368	5.38599	312.211	0.0423574	enh22384-COBLL1
chr2	165245000	165250000	5001	*	chr2	165535000	165540000	5001	*	enh22385	intergenic	59.628	COBLL1	501.625	TRUE	368	4.98085	296.998	0.0402935	enh22385-COBLL1
chr2	165695000	165700000	5001	*	chr2	165535000	165540000	5001	*	enh22386	promoter	80.7967	COBLL1	501.625	TRUE	368	3.0494	246.381	0.0334264	enh22386-COBLL1
chr2	165720000	165725000	5001	*	chr2	165535000	165540000	5001	*	enh22387	intergenic	55.1085	COBLL1	501.625	TRUE	368	5.9371	327.184	0.0443888	enh22387-COBLL1
chr2	165775000	165780000	5001	*	chr2	165535000	165540000	5001	*	enh22388	genic	62.2854	COBLL1	501.625	TRUE	368	3.35403	208.907	0.0283422	enh22388-COBLL1
chr2	165820000	165825000	5001	*	chr2	165535000	165540000	5001	*	enh22389	intergenic	58.7955	COBLL1	501.625	TRUE	368	4.97881	292.732	0.0397146	enh22389-COBLL1
chr2	165835000	165840000	5001	*	chr2	165535000	165540000	5001	*	enh22390	intergenic	62.8566	COBLL1	501.625	TRUE	368	3.19482	200.816	0.0272445	enh22390-COBLL1
chr2	167260000	167265000	5001	*	chr2	165535000	165540000	5001	*	enh22405	genic	57.679	COBLL1	501.625	TRUE	368	3.01891	174.128	0.0236237	enh22405-COBLL1
chr2	170120000	170125000	5001	*	chr2	165535000	165540000	5001	*	enh22509	genic	64.4656	COBLL1	501.625	TRUE	368	2.94403	189.788	0.0257484	enh22509-COBLL1
chr2	165695000	165700000	5001	*	chr2	165695000	165700000	5001	*	enh22386	promoter	80.7967	LOC101929633	160.125	TRUE	369	451.108	36448	0.682447	enh22386-LOC101929633
chr2	165720000	165725000	5001	*	chr2	165695000	165700000	5001	*	enh22387	intergenic	55.1085	LOC101929633	160.125	TRUE	369	31.4541	1733.39	0.0324557	enh22387-LOC101929633
chr2	165695000	165700000	5001	*	chr2	165750000	165755000	5001	*	enh22386	promoter	80.7967	SLC38A11	143	TRUE	370	11.1054	897.279	0.065839	enh22386-SLC38A11
chr2	165720000	165725000	5001	*	chr2	165750000	165755000	5001	*	enh22387	intergenic	55.1085	SLC38A11	143	TRUE	370	27.628	1522.54	0.111718	enh22387-SLC38A11
chr2	165775000	165780000	5001	*	chr2	165750000	165755000	5001	*	enh22388	genic	62.2854	SLC38A11	143	TRUE	370	39.3588	2451.48	0.17988	enh22388-SLC38A11
chr2	165820000	165825000	5001	*	chr2	165750000	165755000	5001	*	enh22389	intergenic	58.7955	SLC38A11	143	TRUE	370	12.088	710.719	0.0521499	enh22389-SLC38A11
chr2	165835000	165840000	5001	*	chr2	165750000	165755000	5001	*	enh22390	intergenic	62.8566	SLC38A11	143	TRUE	370	9.04945	568.817	0.0417377	enh22390-SLC38A11
chr2	165845000	165850000	5001	*	chr2	165750000	165755000	5001	*	enh22391	intergenic	54.1362	SLC38A11	143	TRUE	370	12.6716	685.993	0.0503356	enh22391-SLC38A11
chr2	165845000	165850000	5001	*	chr2	165750000	165755000	5001	*	enh22392	intergenic	60.6358	SLC38A11	143	TRUE	370	12.6716	768.352	0.0563789	enh22392-SLC38A11
chr2	166600000	166605000	5001	*	chr2	165750000	165755000	5001	*	enh22395	intergenic	65.1382	SLC38A11	143	TRUE	370	5.80418	378.074	0.0277417	enh22395-SLC38A11
chr2	166750000	166755000	5001	*	chr2	165750000	165755000	5001	*	enh22401	genic	71.9402	SLC38A11	143	TRUE	370	5.18337	372.893	0.0273615	enh22401-SLC38A11
chr2	163200000	163205000	5001	*	chr2	165940000	165945000	5001	*	enh22354	genic	111.585	SCN3A	260.625	TRUE	371	2.99058	333.703	0.0346322	enh22354-SCN3A
chr2	163345000	163350000	5001	*	chr2	165940000	165945000	5001	*	enh22356	genic	59.2982	SCN3A	260.625	TRUE	371	4.01409	238.028	0.0247029	enh22356-SCN3A
chr2	163805000	163810000	5001	*	chr2	165940000	165945000	5001	*	enh22359	intergenic	61.0005	SCN3A	260.625	TRUE	371	3.96169	241.665	0.0250804	enh22359-SCN3A
chr2	165245000	165250000	5001	*	chr2	165940000	165945000	5001	*	enh22385	intergenic	59.628	SCN3A	260.625	TRUE	371	4.21167	251.133	0.026063	enh22385-SCN3A
chr2	165695000	165700000	5001	*	chr2	165940000	165945000	5001	*	enh22386	promoter	80.7967	SCN3A	260.625	TRUE	371	4.83467	390.625	0.0405397	enh22386-SCN3A
chr2	165775000	165780000	5001	*	chr2	165940000	165945000	5001	*	enh22388	genic	62.2854	SCN3A	260.625	TRUE	371	10.6353	662.423	0.0687472	enh22388-SCN3A
chr2	165820000	165825000	5001	*	chr2	165940000	165945000	5001	*	enh22389	intergenic	58.7955	SCN3A	260.625	TRUE	371	11.5773	680.696	0.0706437	enh22389-SCN3A
chr2	165835000	165840000	5001	*	chr2	165940000	165945000	5001	*	enh22390	intergenic	62.8566	SCN3A	260.625	TRUE	371	11.2561	707.518	0.0734273	enh22390-SCN3A
chr2	165845000	165850000	5001	*	chr2	165940000	165945000	5001	*	enh22391	intergenic	54.1362	SCN3A	260.625	TRUE	371	6.89564	373.304	0.038742	enh22391-SCN3A
chr2	165845000	165850000	5001	*	chr2	165940000	165945000	5001	*	enh22392	intergenic	60.6358	SCN3A	260.625	TRUE	371	6.89564	418.122	0.0433933	enh22392-SCN3A
chr2	166150000	166155000	5001	*	chr2	165940000	165945000	5001	*	enh22393	promoter	62.352	SCN3A	260.625	TRUE	371	6.97623	434.982	0.0451431	enh22393-SCN3A
chr2	166650000	166655000	5001	*	chr2	165940000	165945000	5001	*	enh22396	promoter	79.4065	SCN3A	260.625	TRUE	371	3.49152	277.249	0.0287733	enh22396-SCN3A
chr2	166750000	166755000	5001	*	chr2	165940000	165945000	5001	*	enh22401	genic	71.9402	SCN3A	260.625	TRUE	371	3.38483	243.505	0.0252713	enh22401-SCN3A
chr2	167230000	167235000	5001	*	chr2	165940000	165945000	5001	*	enh22404	promoter	63.4404	SCN3A	260.625	TRUE	371	3.1442	199.469	0.0207012	enh22404-SCN3A
chr2	165845000	165850000	5001	*	chr2	166150000	166155000	5001	*	enh22391	intergenic	54.1362	SCN2A	236.75	TRUE	372	13.8111	747.681	0.023025	enh22391-SCN2A
chr2	165845000	165850000	5001	*	chr2	166150000	166155000	5001	*	enh22392	intergenic	60.6358	SCN2A	236.75	TRUE	372	13.8111	837.447	0.0257894	enh22392-SCN2A
chr2	166150000	166155000	5001	*	chr2	166150000	166155000	5001	*	enh22393	promoter	62.352	SCN2A	236.75	TRUE	372	343.491	21417.4	0.659553	enh22393-SCN2A
chr2	166810000	166815000	5001	*	chr2	166150000	166155000	5001	*	enh22403	promoter	98.9022	SCN2A	236.75	TRUE	372	7.19264	711.367	0.0219067	enh22403-SCN2A
chr2	165695000	165700000	5001	*	chr2	166425000	166430000	5001	*	enh22386	promoter	80.7967	CSRNP3	311.25	TRUE	373	5.03988	407.205	0.0336739	enh22386-CSRNP3
chr2	165820000	165825000	5001	*	chr2	166425000	166430000	5001	*	enh22389	intergenic	58.7955	CSRNP3	311.25	TRUE	373	4.38863	258.032	0.021338	enh22389-CSRNP3
chr2	166440000	166445000	5001	*	chr2	166425000	166430000	5001	*	enh22394	genic	59.046	CSRNP3	311.25	TRUE	373	60.9363	3598.04	0.297541	enh22394-CSRNP3
chr2	166650000	166655000	5001	*	chr2	166425000	166430000	5001	*	enh22396	promoter	79.4065	CSRNP3	311.25	TRUE	373	4.85295	385.356	0.0318671	enh22396-CSRNP3
chr2	166670000	166675000	5001	*	chr2	166425000	166430000	5001	*	enh22397	intergenic	63.4582	CSRNP3	311.25	TRUE	373	7.50128	476.018	0.0393644	enh22397-CSRNP3
chr2	166680000	166685000	5001	*	chr2	166425000	166430000	5001	*	enh22398	intergenic	56.812	CSRNP3	311.25	TRUE	373	4.79305	272.303	0.0225182	enh22398-CSRNP3
chr2	166730000	166735000	5001	*	chr2	166425000	166430000	5001	*	enh22399	genic	60.729	CSRNP3	311.25	TRUE	373	7.14259	433.763	0.0358702	enh22399-CSRNP3
chr2	166730000	166735000	5001	*	chr2	166425000	166430000	5001	*	enh22400	genic	73.01	CSRNP3	311.25	TRUE	373	7.14259	521.481	0.043124	enh22400-CSRNP3
chr2	166755000	166760000	5001	*	chr2	166425000	166430000	5001	*	enh22402	genic	70.5164	CSRNP3	311.25	TRUE	373	3.99834	281.948	0.0233158	enh22402-CSRNP3
chr2	166810000	166815000	5001	*	chr2	166425000	166430000	5001	*	enh22403	promoter	98.9022	CSRNP3	311.25	TRUE	373	3.99315	394.931	0.0326589	enh22403-CSRNP3
chr2	167580000	167585000	5001	*	chr2	166425000	166430000	5001	*	enh22409	intergenic	65.1758	CSRNP3	311.25	TRUE	373	4.60962	300.435	0.0248446	enh22409-CSRNP3
chr2	168560000	168565000	5001	*	chr2	166425000	166430000	5001	*	enh22412	intergenic	65.1274	CSRNP3	311.25	TRUE	373	4.02622	262.218	0.0216842	enh22412-CSRNP3
chr2	166600000	166605000	5001	*	chr2	166600000	166605000	5001	*	enh22395	intergenic	65.1382	GALNT3	259.875	TRUE	374	392.967	25597.1	0.694315	enh22395-GALNT3
chr2	166650000	166655000	5001	*	chr2	166600000	166605000	5001	*	enh22396	promoter	79.4065	GALNT3	259.875	TRUE	374	21.1077	1676.09	0.0454634	enh22396-GALNT3
chr2	166150000	166155000	5001	*	chr2	166710000	166715000	5001	*	enh22393	promoter	62.352	LOC100506124	57.5	TRUE	375	5.67559	353.885	0.0206871	enh22393-LOC100506124
chr2	166440000	166445000	5001	*	chr2	166710000	166715000	5001	*	enh22394	genic	59.046	LOC100506124	57.5	TRUE	375	8.30085	490.132	0.0286517	enh22394-LOC100506124
chr2	166600000	166605000	5001	*	chr2	166710000	166715000	5001	*	enh22395	intergenic	65.1382	LOC100506124	57.5	TRUE	375	13.5678	883.78	0.0516632	enh22395-LOC100506124
chr2	166650000	166655000	5001	*	chr2	166710000	166715000	5001	*	enh22396	promoter	79.4065	LOC100506124	57.5	TRUE	375	13.6347	1082.69	0.0632907	enh22396-LOC100506124
chr2	166670000	166675000	5001	*	chr2	166710000	166715000	5001	*	enh22397	intergenic	63.4582	LOC100506124	57.5	TRUE	375	26.3442	1671.76	0.0977261	enh22397-LOC100506124
chr2	166680000	166685000	5001	*	chr2	166710000	166715000	5001	*	enh22398	intergenic	56.812	LOC100506124	57.5	TRUE	375	23.5662	1338.85	0.0782651	enh22398-LOC100506124
chr2	166730000	166735000	5001	*	chr2	166710000	166715000	5001	*	enh22399	genic	60.729	LOC100506124	57.5	TRUE	375	26.7568	1624.92	0.094988	enh22399-LOC100506124
chr2	166730000	166735000	5001	*	chr2	166710000	166715000	5001	*	enh22400	genic	73.01	LOC100506124	57.5	TRUE	375	26.7568	1953.52	0.114197	enh22400-LOC100506124
chr2	166750000	166755000	5001	*	chr2	166710000	166715000	5001	*	enh22401	genic	71.9402	LOC100506124	57.5	TRUE	375	13.2181	950.911	0.0555875	enh22401-LOC100506124
chr2	166755000	166760000	5001	*	chr2	166710000	166715000	5001	*	enh22402	genic	70.5164	LOC100506124	57.5	TRUE	375	11.2336	792.154	0.0463071	enh22402-LOC100506124
chr2	166810000	166815000	5001	*	chr2	166710000	166715000	5001	*	enh22403	promoter	98.9022	LOC100506124	57.5	TRUE	375	4.6746	462.328	0.0270264	enh22403-LOC100506124
chr2	166650000	166655000	5001	*	chr2	166725000	166730000	5001	*	enh22396	promoter	79.4065	TTC21B	1018	TRUE	376	16.0087	1271.19	0.038824	enh22396-TTC21B
chr2	166670000	166675000	5001	*	chr2	166725000	166730000	5001	*	enh22397	intergenic	63.4582	TTC21B	1018	TRUE	376	22.2704	1413.24	0.0431622	enh22397-TTC21B
chr2	166680000	166685000	5001	*	chr2	166725000	166730000	5001	*	enh22398	intergenic	56.812	TTC21B	1018	TRUE	376	27.6694	1571.95	0.0480096	enh22398-TTC21B
chr2	166730000	166735000	5001	*	chr2	166725000	166730000	5001	*	enh22399	genic	60.729	TTC21B	1018	TRUE	376	96.0137	5830.82	0.178081	enh22399-TTC21B
chr2	166730000	166735000	5001	*	chr2	166725000	166730000	5001	*	enh22400	genic	73.01	TTC21B	1018	TRUE	376	96.0137	7009.96	0.214094	enh22400-TTC21B
chr2	166750000	166755000	5001	*	chr2	166725000	166730000	5001	*	enh22401	genic	71.9402	TTC21B	1018	TRUE	376	31.039	2232.95	0.0681974	enh22401-TTC21B
chr2	166755000	166760000	5001	*	chr2	166725000	166730000	5001	*	enh22402	genic	70.5164	TTC21B	1018	TRUE	376	33.6333	2371.7	0.0724349	enh22402-TTC21B
chr2	166810000	166815000	5001	*	chr2	166725000	166730000	5001	*	enh22403	promoter	98.9022	TTC21B	1018	TRUE	376	9.87931	977.085	0.0298415	enh22403-TTC21B
chr2	166440000	166445000	5001	*	chr2	166790000	166795000	5001	*	enh22394	genic	59.046	TTC21B-AS1	44.125	TRUE	377	11.5968	684.747	0.0317029	enh22394-TTC21B-AS1
chr2	166650000	166655000	5001	*	chr2	166790000	166795000	5001	*	enh22396	promoter	79.4065	TTC21B-AS1	44.125	TRUE	377	6.34954	504.195	0.0233436	enh22396-TTC21B-AS1
chr2	166670000	166675000	5001	*	chr2	166790000	166795000	5001	*	enh22397	intergenic	63.4582	TTC21B-AS1	44.125	TRUE	377	8.41249	533.841	0.0247162	enh22397-TTC21B-AS1
chr2	166730000	166735000	5001	*	chr2	166790000	166795000	5001	*	enh22399	genic	60.729	TTC21B-AS1	44.125	TRUE	377	20.0256	1216.13	0.0563055	enh22399-TTC21B-AS1
chr2	166730000	166735000	5001	*	chr2	166790000	166795000	5001	*	enh22400	genic	73.01	TTC21B-AS1	44.125	TRUE	377	20.0256	1462.07	0.0676919	enh22400-TTC21B-AS1
chr2	166750000	166755000	5001	*	chr2	166790000	166795000	5001	*	enh22401	genic	71.9402	TTC21B-AS1	44.125	TRUE	377	21.984	1581.53	0.0732229	enh22401-TTC21B-AS1
chr2	166755000	166760000	5001	*	chr2	166790000	166795000	5001	*	enh22402	genic	70.5164	TTC21B-AS1	44.125	TRUE	377	20.9255	1475.59	0.0683179	enh22402-TTC21B-AS1
chr2	166810000	166815000	5001	*	chr2	166790000	166795000	5001	*	enh22403	promoter	98.9022	TTC21B-AS1	44.125	TRUE	377	32.8402	3247.97	0.150377	enh22403-TTC21B-AS1
chr2	166730000	166735000	5001	*	chr2	166810000	166815000	5001	*	enh22399	genic	60.729	LOC102724058	178.625	TRUE	378	18.2495	1108.28	0.0261296	enh22399-LOC102724058
chr2	166730000	166735000	5001	*	chr2	166810000	166815000	5001	*	enh22400	genic	73.01	LOC102724058	178.625	TRUE	378	18.2495	1332.4	0.0314137	enh22400-LOC102724058
chr2	166750000	166755000	5001	*	chr2	166810000	166815000	5001	*	enh22401	genic	71.9402	LOC102724058	178.625	TRUE	378	17.0614	1227.4	0.0289382	enh22401-LOC102724058
chr2	166755000	166760000	5001	*	chr2	166810000	166815000	5001	*	enh22402	genic	70.5164	LOC102724058	178.625	TRUE	378	12.5227	883.053	0.0208196	enh22402-LOC102724058
chr2	166810000	166815000	5001	*	chr2	166810000	166815000	5001	*	enh22403	promoter	98.9022	LOC102724058	178.625	TRUE	378	256.711	25389.2	0.598598	enh22403-LOC102724058
chr2	165775000	165780000	5001	*	chr2	166845000	166850000	5001	*	enh22388	genic	62.2854	SCN1A	182.375	TRUE	379	3.50222	218.137	0.0207023	enh22388-SCN1A
chr2	165835000	165840000	5001	*	chr2	166845000	166850000	5001	*	enh22390	intergenic	62.8566	SCN1A	182.375	TRUE	379	4.44797	279.584	0.026534	enh22390-SCN1A
chr2	166440000	166445000	5001	*	chr2	166845000	166850000	5001	*	enh22394	genic	59.046	SCN1A	182.375	TRUE	379	10.4997	619.964	0.0588378	enh22394-SCN1A
chr2	166650000	166655000	5001	*	chr2	166845000	166850000	5001	*	enh22396	promoter	79.4065	SCN1A	182.375	TRUE	379	3.44929	273.896	0.0259942	enh22396-SCN1A
chr2	166680000	166685000	5001	*	chr2	166845000	166850000	5001	*	enh22398	intergenic	56.812	SCN1A	182.375	TRUE	379	5.67785	322.571	0.0306136	enh22398-SCN1A
chr2	166730000	166735000	5001	*	chr2	166845000	166850000	5001	*	enh22399	genic	60.729	SCN1A	182.375	TRUE	379	7.61502	462.453	0.0438892	enh22399-SCN1A
chr2	166730000	166735000	5001	*	chr2	166845000	166850000	5001	*	enh22400	genic	73.01	SCN1A	182.375	TRUE	379	7.61502	555.972	0.0527647	enh22400-SCN1A
chr2	166750000	166755000	5001	*	chr2	166845000	166850000	5001	*	enh22401	genic	71.9402	SCN1A	182.375	TRUE	379	8.91704	641.493	0.0608811	enh22401-SCN1A
chr2	166755000	166760000	5001	*	chr2	166845000	166850000	5001	*	enh22402	genic	70.5164	SCN1A	182.375	TRUE	379	3.78915	267.197	0.0253584	enh22402-SCN1A
chr2	166810000	166815000	5001	*	chr2	166845000	166850000	5001	*	enh22403	promoter	98.9022	SCN1A	182.375	TRUE	379	20.8133	2058.48	0.19536	enh22403-SCN1A
chr2	167230000	167235000	5001	*	chr2	166845000	166850000	5001	*	enh22404	promoter	63.4404	SCN1A	182.375	TRUE	379	4.65925	295.585	0.0280526	enh22404-SCN1A
chr2	168880000	168885000	5001	*	chr2	166845000	166850000	5001	*	enh22414	genic	73.9287	SCN1A	182.375	TRUE	379	4.11873	304.493	0.0288979	enh22414-SCN1A
chr2	163785000	163790000	5001	*	chr2	166935000	166940000	5001	*	enh22358	intergenic	63.4324	LOC101929680	552.875	TRUE	380	3.42943	217.537	0.0205819	enh22358-LOC101929680
chr2	164230000	164235000	5001	*	chr2	166935000	166940000	5001	*	enh22368	intergenic	82.1476	LOC101929680	552.875	TRUE	380	2.85817	234.792	0.0222145	enh22368-LOC101929680
chr2	165775000	165780000	5001	*	chr2	166935000	166940000	5001	*	enh22388	genic	62.2854	LOC101929680	552.875	TRUE	380	3.72732	232.158	0.0219653	enh22388-LOC101929680
chr2	166150000	166155000	5001	*	chr2	166935000	166940000	5001	*	enh22393	promoter	62.352	LOC101929680	552.875	TRUE	380	5.50112	343.006	0.032453	enh22393-LOC101929680
chr2	166440000	166445000	5001	*	chr2	166935000	166940000	5001	*	enh22394	genic	59.046	LOC101929680	552.875	TRUE	380	4.19046	247.43	0.0234102	enh22394-LOC101929680
chr2	166600000	166605000	5001	*	chr2	166935000	166940000	5001	*	enh22395	intergenic	65.1382	LOC101929680	552.875	TRUE	380	3.98506	259.579	0.0245597	enh22395-LOC101929680
chr2	166650000	166655000	5001	*	chr2	166935000	166940000	5001	*	enh22396	promoter	79.4065	LOC101929680	552.875	TRUE	380	3.671	291.501	0.0275799	enh22396-LOC101929680
chr2	166670000	166675000	5001	*	chr2	166935000	166940000	5001	*	enh22397	intergenic	63.4582	LOC101929680	552.875	TRUE	380	8.51147	540.122	0.0511029	enh22397-LOC101929680
chr2	166730000	166735000	5001	*	chr2	166935000	166940000	5001	*	enh22399	genic	60.729	LOC101929680	552.875	TRUE	380	4.72761	287.103	0.0271638	enh22399-LOC101929680
chr2	166730000	166735000	5001	*	chr2	166935000	166940000	5001	*	enh22400	genic	73.01	LOC101929680	552.875	TRUE	380	4.72761	345.163	0.0326571	enh22400-LOC101929680
chr2	166750000	166755000	5001	*	chr2	166935000	166940000	5001	*	enh22401	genic	71.9402	LOC101929680	552.875	TRUE	380	7.11764	512.044	0.0484463	enh22401-LOC101929680
chr2	166755000	166760000	5001	*	chr2	166935000	166940000	5001	*	enh22402	genic	70.5164	LOC101929680	552.875	TRUE	380	6.04905	426.557	0.0403581	enh22402-LOC101929680
chr2	166810000	166815000	5001	*	chr2	166935000	166940000	5001	*	enh22403	promoter	98.9022	LOC101929680	552.875	TRUE	380	10.5721	1045.6	0.0989283	enh22403-LOC101929680
chr2	167230000	167235000	5001	*	chr2	166935000	166940000	5001	*	enh22404	promoter	63.4404	LOC101929680	552.875	TRUE	380	3.71904	235.938	0.0223229	enh22404-LOC101929680
chr2	164740000	164745000	5001	*	chr2	167050000	167055000	5001	*	enh22381	intergenic	69.4978	SCN9A	430.75	TRUE	381	3.11065	216.183	0.0280925	enh22381-SCN9A
chr2	165820000	165825000	5001	*	chr2	167050000	167055000	5001	*	enh22389	intergenic	58.7955	SCN9A	430.75	TRUE	381	2.83805	166.865	0.0216837	enh22389-SCN9A
chr2	165835000	165840000	5001	*	chr2	167050000	167055000	5001	*	enh22390	intergenic	62.8566	SCN9A	430.75	TRUE	381	3.03523	190.784	0.0247919	enh22390-SCN9A
chr2	165845000	165850000	5001	*	chr2	167050000	167055000	5001	*	enh22391	intergenic	54.1362	SCN9A	430.75	TRUE	381	3.71885	201.325	0.0261616	enh22391-SCN9A
chr2	165845000	165850000	5001	*	chr2	167050000	167055000	5001	*	enh22392	intergenic	60.6358	SCN9A	430.75	TRUE	381	3.71885	225.495	0.0293026	enh22392-SCN9A
chr2	166650000	166655000	5001	*	chr2	167050000	167055000	5001	*	enh22396	promoter	79.4065	SCN9A	430.75	TRUE	381	3.13832	249.203	0.0323833	enh22396-SCN9A
chr2	166750000	166755000	5001	*	chr2	167050000	167055000	5001	*	enh22401	genic	71.9402	SCN9A	430.75	TRUE	381	3.04242	218.872	0.0284419	enh22401-SCN9A
chr2	166810000	166815000	5001	*	chr2	167050000	167055000	5001	*	enh22403	promoter	98.9022	SCN9A	430.75	TRUE	381	5.16461	510.791	0.066376	enh22403-SCN9A
chr2	167260000	167265000	5001	*	chr2	167050000	167055000	5001	*	enh22405	genic	57.679	SCN9A	430.75	TRUE	381	8.60429	496.287	0.0644912	enh22405-SCN9A
chr2	167395000	167400000	5001	*	chr2	167050000	167055000	5001	*	enh22406	intergenic	59.9452	SCN9A	430.75	TRUE	381	2.62407	157.3	0.0204408	enh22406-SCN9A
chr2	167445000	167450000	5001	*	chr2	167050000	167055000	5001	*	enh22407	intergenic	59.4225	SCN9A	430.75	TRUE	381	2.88753	171.585	0.022297	enh22407-SCN9A
chr2	167645000	167650000	5001	*	chr2	167050000	167055000	5001	*	enh22410	intergenic	63.5985	SCN9A	430.75	TRUE	381	3.91518	249	0.0323569	enh22410-SCN9A
chr2	168145000	168150000	5001	*	chr2	167050000	167055000	5001	*	enh22411	intergenic	85.1971	SCN9A	430.75	TRUE	381	3.66353	312.122	0.0405595	enh22411-SCN9A
chr2	169735000	169740000	5001	*	chr2	167050000	167055000	5001	*	enh22474	genic	62.0702	SCN9A	430.75	TRUE	381	2.57978	160.127	0.0208081	enh22474-SCN9A
chr2	170575000	170580000	5001	*	chr2	167050000	167055000	5001	*	enh22524	genic	59.4551	SCN9A	430.75	TRUE	381	3.57621	212.624	0.0276299	enh22524-SCN9A
chr2	170655000	170660000	5001	*	chr2	167050000	167055000	5001	*	enh22530	promoter	115.36	SCN9A	430.75	TRUE	381	1.47298	169.922	0.022081	enh22530-SCN9A
chr2	167230000	167235000	5001	*	chr2	167260000	167265000	5001	*	enh22404	promoter	63.4404	SCN7A	221.875	TRUE	382	21.6031	1370.51	0.0546683	enh22404-SCN7A
chr2	167260000	167265000	5001	*	chr2	167260000	167265000	5001	*	enh22405	genic	57.679	SCN7A	221.875	TRUE	382	272.83	15736.6	0.627717	enh22405-SCN7A
chr2	16685000	16690000	5001	*	chr2	16730000	16735000	5001	*	enh15812	intergenic	69.496	FAM49A	3695.75	TRUE	383	14.3847	999.679	0.0221999	enh15812-FAM49A
chr2	16765000	16770000	5001	*	chr2	16730000	16735000	5001	*	enh15813	genic	67.7567	FAM49A	3695.75	TRUE	383	25.0708	1698.71	0.0377233	enh15813-FAM49A
chr2	16790000	16795000	5001	*	chr2	16730000	16735000	5001	*	enh15814	genic	72.0703	FAM49A	3695.75	TRUE	383	25.999	1873.75	0.0416104	enh15814-FAM49A
chr2	16795000	16800000	5001	*	chr2	16730000	16735000	5001	*	enh15815	genic	66.386	FAM49A	3695.75	TRUE	383	22.2544	1477.38	0.0328082	enh15815-FAM49A
chr2	16835000	16840000	5001	*	chr2	16730000	16735000	5001	*	enh15824	genic	100.027	FAM49A	3695.75	TRUE	383	12.0476	1205.09	0.0267614	enh15824-FAM49A
chr2	16835000	16840000	5001	*	chr2	16730000	16735000	5001	*	enh15825	genic	108.409	FAM49A	3695.75	TRUE	383	12.0476	1306.07	0.0290039	enh15825-FAM49A
chr2	16925000	16930000	5001	*	chr2	16730000	16735000	5001	*	enh15833	intergenic	58.0855	FAM49A	3695.75	TRUE	383	15.9088	924.07	0.0205208	enh15833-FAM49A
chr2	16930000	16935000	5001	*	chr2	16730000	16735000	5001	*	enh15834	intergenic	69.3488	FAM49A	3695.75	TRUE	383	20.4856	1420.65	0.0315484	enh15834-FAM49A
chr2	16935000	16940000	5001	*	chr2	16730000	16735000	5001	*	enh15835	intergenic	67.3444	FAM49A	3695.75	TRUE	383	25.7176	1731.94	0.0384611	enh15835-FAM49A
chr2	16945000	16950000	5001	*	chr2	16730000	16735000	5001	*	enh15836	intergenic	73.9627	FAM49A	3695.75	TRUE	383	16.1896	1197.43	0.0265912	enh15836-FAM49A
chr2	16950000	16955000	5001	*	chr2	16730000	16735000	5001	*	enh15837	intergenic	61.1112	FAM49A	3695.75	TRUE	383	17.1358	1047.19	0.0232549	enh15837-FAM49A
chr2	163785000	163790000	5001	*	chr2	167740000	167745000	5001	*	enh22358	intergenic	63.4324	XIRP2	899.25	TRUE	384	2.35062	149.105	0.0207241	enh22358-XIRP2
chr2	167395000	167400000	5001	*	chr2	167740000	167745000	5001	*	enh22406	intergenic	59.9452	XIRP2	899.25	TRUE	384	5.25971	315.295	0.0438227	enh22406-XIRP2
chr2	167480000	167485000	5001	*	chr2	167740000	167745000	5001	*	enh22408	intergenic	59.9337	XIRP2	899.25	TRUE	384	7.32379	438.942	0.0610085	enh22408-XIRP2
chr2	167580000	167585000	5001	*	chr2	167740000	167745000	5001	*	enh22409	intergenic	65.1758	XIRP2	899.25	TRUE	384	6.37341	415.392	0.0577352	enh22409-XIRP2
chr2	167645000	167650000	5001	*	chr2	167740000	167745000	5001	*	enh22410	intergenic	63.5985	XIRP2	899.25	TRUE	384	10.9867	698.737	0.0971173	enh22410-XIRP2
chr2	168560000	168565000	5001	*	chr2	167740000	167745000	5001	*	enh22412	intergenic	65.1274	XIRP2	899.25	TRUE	384	2.7834	181.275	0.0251954	enh22412-XIRP2
chr2	168855000	168860000	5001	*	chr2	167740000	167745000	5001	*	enh22413	genic	65.5185	XIRP2	899.25	TRUE	384	2.45257	160.689	0.0223341	enh22413-XIRP2
chr2	168880000	168885000	5001	*	chr2	167740000	167745000	5001	*	enh22414	genic	73.9287	XIRP2	899.25	TRUE	384	2.25341	166.591	0.0231545	enh22414-XIRP2
chr2	169065000	169070000	5001	*	chr2	167740000	167745000	5001	*	enh22428	genic	74.1585	XIRP2	899.25	TRUE	384	2.0361	150.994	0.0209867	enh22428-XIRP2
chr2	169165000	169170000	5001	*	chr2	167740000	167745000	5001	*	enh22431	intergenic	57.2362	XIRP2	899.25	TRUE	384	4.77749	273.445	0.0380061	enh22431-XIRP2
chr2	169310000	169315000	5001	*	chr2	167740000	167745000	5001	*	enh22441	promoter	124.466	XIRP2	899.25	TRUE	384	2.00164	249.136	0.0346274	enh22441-XIRP2
chr2	169400000	169405000	5001	*	chr2	167740000	167745000	5001	*	enh22453	genic	64.3367	XIRP2	899.25	TRUE	384	2.33087	149.96	0.0208429	enh22453-XIRP2
chr2	170120000	170125000	5001	*	chr2	167740000	167745000	5001	*	enh22509	genic	64.4656	XIRP2	899.25	TRUE	384	3.36375	216.846	0.0301394	enh22509-XIRP2
chr2	171710000	171715000	5001	*	chr2	167740000	167745000	5001	*	enh22568	genic	56.8229	XIRP2	899.25	TRUE	384	3.03792	172.623	0.0239929	enh22568-XIRP2
chr2	172015000	172020000	5001	*	chr2	167740000	167745000	5001	*	enh22577	promoter	109.37	XIRP2	899.25	TRUE	384	1.34403	146.996	0.0204309	enh22577-XIRP2
chr2	166810000	166815000	5001	*	chr2	167975000	167980000	5001	*	enh22403	promoter	98.9022	XIRP2-AS1	43	TRUE	385	2.25734	223.256	0.024608	enh22403-XIRP2-AS1
chr2	167230000	167235000	5001	*	chr2	167975000	167980000	5001	*	enh22404	promoter	63.4404	XIRP2-AS1	43	TRUE	385	3.70573	235.093	0.0259127	enh22404-XIRP2-AS1
chr2	167395000	167400000	5001	*	chr2	167975000	167980000	5001	*	enh22406	intergenic	59.9452	XIRP2-AS1	43	TRUE	385	6.88156	412.517	0.0454689	enh22406-XIRP2-AS1
chr2	167445000	167450000	5001	*	chr2	167975000	167980000	5001	*	enh22407	intergenic	59.4225	XIRP2-AS1	43	TRUE	385	5.04833	299.984	0.0330652	enh22407-XIRP2-AS1
chr2	167480000	167485000	5001	*	chr2	167975000	167980000	5001	*	enh22408	intergenic	59.9337	XIRP2-AS1	43	TRUE	385	5.32339	319.051	0.0351668	enh22408-XIRP2-AS1
chr2	167645000	167650000	5001	*	chr2	167975000	167980000	5001	*	enh22410	intergenic	63.5985	XIRP2-AS1	43	TRUE	385	4.56332	290.22	0.031989	enh22410-XIRP2-AS1
chr2	168145000	168150000	5001	*	chr2	167975000	167980000	5001	*	enh22411	intergenic	85.1971	XIRP2-AS1	43	TRUE	385	6.40501	545.689	0.0601476	enh22411-XIRP2-AS1
chr2	168560000	168565000	5001	*	chr2	167975000	167980000	5001	*	enh22412	intergenic	65.1274	XIRP2-AS1	43	TRUE	385	4.04629	263.525	0.0290465	enh22412-XIRP2-AS1
chr2	168880000	168885000	5001	*	chr2	167975000	167980000	5001	*	enh22414	genic	73.9287	XIRP2-AS1	43	TRUE	385	2.45687	181.634	0.0200202	enh22414-XIRP2-AS1
chr2	168975000	168980000	5001	*	chr2	167975000	167980000	5001	*	enh22416	genic	57.8128	XIRP2-AS1	43	TRUE	385	4.25787	246.159	0.0271325	enh22416-XIRP2-AS1
chr2	168985000	168990000	5001	*	chr2	167975000	167980000	5001	*	enh22417	genic	60.6879	XIRP2-AS1	43	TRUE	385	3.5509	215.497	0.0237527	enh22417-XIRP2-AS1
chr2	169165000	169170000	5001	*	chr2	167975000	167980000	5001	*	enh22431	intergenic	57.2362	XIRP2-AS1	43	TRUE	385	3.47257	198.757	0.0219077	enh22431-XIRP2-AS1
chr2	170215000	170220000	5001	*	chr2	167975000	167980000	5001	*	enh22512	promoter	88.1722	XIRP2-AS1	43	TRUE	385	2.06855	182.388	0.0201034	enh22512-XIRP2-AS1
chr2	167445000	167450000	5001	*	chr2	168670000	168675000	5001	*	enh22407	intergenic	59.4225	LOC105616981	390	TRUE	386	3.43625	204.19	0.0210364	enh22407-LOC105616981
chr2	167480000	167485000	5001	*	chr2	168670000	168675000	5001	*	enh22408	intergenic	59.9337	LOC105616981	390	TRUE	386	4.34817	260.602	0.0268481	enh22408-LOC105616981
chr2	168145000	168150000	5001	*	chr2	168670000	168675000	5001	*	enh22411	intergenic	85.1971	LOC105616981	390	TRUE	386	3.26978	278.576	0.0286998	enh22411-LOC105616981
chr2	168560000	168565000	5001	*	chr2	168670000	168675000	5001	*	enh22412	intergenic	65.1274	LOC105616981	390	TRUE	386	9.29539	605.385	0.0623689	enh22412-LOC105616981
chr2	168855000	168860000	5001	*	chr2	168670000	168675000	5001	*	enh22413	genic	65.5185	LOC105616981	390	TRUE	386	4.55032	298.131	0.0307145	enh22413-LOC105616981
chr2	168880000	168885000	5001	*	chr2	168670000	168675000	5001	*	enh22414	genic	73.9287	LOC105616981	390	TRUE	386	8.36161	618.163	0.0636853	enh22414-LOC105616981
chr2	168975000	168980000	5001	*	chr2	168670000	168675000	5001	*	enh22416	genic	57.8128	LOC105616981	390	TRUE	386	7.82515	452.394	0.0466072	enh22416-LOC105616981
chr2	169000000	169005000	5001	*	chr2	168670000	168675000	5001	*	enh22418	genic	55.8347	LOC105616981	390	TRUE	386	4.58152	255.808	0.0263542	enh22418-LOC105616981
chr2	169050000	169055000	5001	*	chr2	168670000	168675000	5001	*	enh22427	genic	62.4997	LOC105616981	390	TRUE	386	3.18804	199.252	0.0205276	enh22427-LOC105616981
chr2	169100000	169105000	5001	*	chr2	168670000	168675000	5001	*	enh22430	promoter	103.198	LOC105616981	390	TRUE	386	1.90262	196.346	0.0202283	enh22430-LOC105616981
chr2	170170000	170175000	5001	*	chr2	168670000	168675000	5001	*	enh22510	genic	53.3381	LOC105616981	390	TRUE	386	3.92376	209.286	0.0215614	enh22510-LOC105616981
chr2	168560000	168565000	5001	*	chr2	168675000	168680000	5001	*	enh22412	intergenic	65.1274	B3GALT1	173.125	TRUE	387	12.1962	794.309	0.0791372	enh22412-B3GALT1
chr2	168855000	168860000	5001	*	chr2	168675000	168680000	5001	*	enh22413	genic	65.5185	B3GALT1	173.125	TRUE	387	5.37332	352.052	0.035075	enh22413-B3GALT1
chr2	168975000	168980000	5001	*	chr2	168675000	168680000	5001	*	enh22416	genic	57.8128	B3GALT1	173.125	TRUE	387	5.13358	296.787	0.029569	enh22416-B3GALT1
chr2	169005000	169010000	5001	*	chr2	168675000	168680000	5001	*	enh22419	genic	68.4764	B3GALT1	173.125	TRUE	387	3.54792	242.949	0.0242051	enh22419-B3GALT1
chr2	169030000	169035000	5001	*	chr2	168675000	168680000	5001	*	enh22423	genic	73.8353	B3GALT1	173.125	TRUE	387	3.92155	289.549	0.0288479	enh22423-B3GALT1
chr2	169080000	169085000	5001	*	chr2	168675000	168680000	5001	*	enh22429	genic	72.4233	B3GALT1	173.125	TRUE	387	3.25673	235.863	0.0234991	enh22429-B3GALT1
chr2	169745000	169750000	5001	*	chr2	168675000	168680000	5001	*	enh22475	promoter	80.9161	B3GALT1	173.125	TRUE	387	5.64876	457.075	0.0455385	enh22475-B3GALT1
chr2	168560000	168565000	5001	*	chr2	168810000	168815000	5001	*	enh22412	intergenic	65.1274	STK39	2545.75	TRUE	388	10.0297	653.209	0.0345392	enh22412-STK39
chr2	168855000	168860000	5001	*	chr2	168810000	168815000	5001	*	enh22413	genic	65.5185	STK39	2545.75	TRUE	388	17.6752	1158.06	0.0612335	enh22413-STK39
chr2	168880000	168885000	5001	*	chr2	168810000	168815000	5001	*	enh22414	genic	73.9287	STK39	2545.75	TRUE	388	11.7288	867.095	0.0458486	enh22414-STK39
chr2	168895000	168900000	5001	*	chr2	168810000	168815000	5001	*	enh22415	genic	59.8496	STK39	2545.75	TRUE	388	12.4654	746.048	0.0394481	enh22415-STK39
chr2	168975000	168980000	5001	*	chr2	168810000	168815000	5001	*	enh22416	genic	57.8128	STK39	2545.75	TRUE	388	10.3196	596.606	0.0315462	enh22416-STK39
chr2	169000000	169005000	5001	*	chr2	168810000	168815000	5001	*	enh22418	genic	55.8347	STK39	2545.75	TRUE	388	9.06298	506.029	0.0267569	enh22418-STK39
chr2	169305000	169310000	5001	*	chr2	169310000	169315000	5001	*	enh22440	intergenic	57.8218	CERS6	8876.88	TRUE	389	120.648	6976.09	0.0554528	enh22440-CERS6
chr2	169310000	169315000	5001	*	chr2	169310000	169315000	5001	*	enh22441	promoter	124.466	CERS6	8876.88	TRUE	389	302.081	37598.9	0.298872	enh22441-CERS6
chr2	169315000	169320000	5001	*	chr2	169310000	169315000	5001	*	enh22442	genic	60.8308	CERS6	8876.88	TRUE	389	125.873	7656.97	0.060865	enh22442-CERS6
chr2	169320000	169325000	5001	*	chr2	169310000	169315000	5001	*	enh22443	genic	63.3109	CERS6	8876.88	TRUE	389	72.1369	4567.06	0.0363034	enh22443-CERS6
chr2	169325000	169330000	5001	*	chr2	169310000	169315000	5001	*	enh22444	genic	91.222	CERS6	8876.88	TRUE	389	47.8079	4361.13	0.0346665	enh22444-CERS6
chr2	169325000	169330000	5001	*	chr2	169310000	169315000	5001	*	enh22445	genic	66.4788	CERS6	8876.88	TRUE	389	47.8079	3178.21	0.0252635	enh22445-CERS6
chr2	169335000	169340000	5001	*	chr2	169310000	169315000	5001	*	enh22446	genic	75.1015	CERS6	8876.88	TRUE	389	40.4165	3035.34	0.0241278	enh22446-CERS6
chr2	169345000	169350000	5001	*	chr2	169310000	169315000	5001	*	enh22447	genic	116.851	CERS6	8876.88	TRUE	389	25.8439	3019.88	0.0240049	enh22447-CERS6
chr2	169565000	169570000	5001	*	chr2	169625000	169630000	5001	*	enh22469	genic	61.8809	CERS6-AS1	89.125	TRUE	390	16.1213	997.6	0.0215085	enh22469-CERS6-AS1
chr2	169570000	169575000	5001	*	chr2	169625000	169630000	5001	*	enh22470	genic	62.5093	CERS6-AS1	89.125	TRUE	390	20.0812	1255.26	0.0270638	enh22470-CERS6-AS1
chr2	169585000	169590000	5001	*	chr2	169625000	169630000	5001	*	enh22471	genic	73.8207	CERS6-AS1	89.125	TRUE	390	15.7667	1163.91	0.0250943	enh22471-CERS6-AS1
chr2	169610000	169615000	5001	*	chr2	169625000	169630000	5001	*	enh22472	genic	56.9655	CERS6-AS1	89.125	TRUE	390	60.8787	3467.99	0.0747708	enh22472-CERS6-AS1
chr2	169615000	169620000	5001	*	chr2	169625000	169630000	5001	*	enh22473	genic	59.7362	CERS6-AS1	89.125	TRUE	390	63.7957	3810.92	0.0821644	enh22473-CERS6-AS1
chr2	169775000	169780000	5001	*	chr2	169625000	169630000	5001	*	enh22477	intergenic	55.5291	CERS6-AS1	89.125	TRUE	390	23.0604	1280.52	0.0276084	enh22477-CERS6-AS1
chr2	169585000	169590000	5001	*	chr2	169655000	169660000	5001	*	enh22471	genic	73.8207	NOSTRIN	260.125	TRUE	391	13.4928	996.045	0.0322788	enh22471-NOSTRIN
chr2	169610000	169615000	5001	*	chr2	169655000	169660000	5001	*	enh22472	genic	56.9655	NOSTRIN	260.125	TRUE	391	17.2384	981.997	0.0318236	enh22472-NOSTRIN
chr2	169615000	169620000	5001	*	chr2	169655000	169660000	5001	*	enh22473	genic	59.7362	NOSTRIN	260.125	TRUE	391	13.1108	783.19	0.0253808	enh22473-NOSTRIN
chr2	169735000	169740000	5001	*	chr2	169655000	169660000	5001	*	enh22474	genic	62.0702	NOSTRIN	260.125	TRUE	391	16.7004	1036.6	0.033593	enh22474-NOSTRIN
chr2	169745000	169750000	5001	*	chr2	169655000	169660000	5001	*	enh22475	promoter	80.9161	NOSTRIN	260.125	TRUE	391	10.4088	842.24	0.0272945	enh22475-NOSTRIN
chr2	169750000	169755000	5001	*	chr2	169655000	169660000	5001	*	enh22476	intergenic	65.6814	NOSTRIN	260.125	TRUE	391	11.1253	730.727	0.0236807	enh22476-NOSTRIN
chr2	169805000	169810000	5001	*	chr2	169655000	169660000	5001	*	enh22478	genic	57.1334	NOSTRIN	260.125	TRUE	391	11.0409	630.803	0.0204424	enh22478-NOSTRIN
chr2	169735000	169740000	5001	*	chr2	169725000	169730000	5001	*	enh22474	genic	62.0702	SPC25	322.75	TRUE	392	78.0663	4845.59	0.111716	enh22474-SPC25
chr2	169745000	169750000	5001	*	chr2	169725000	169730000	5001	*	enh22475	promoter	80.9161	SPC25	322.75	TRUE	392	27.596	2232.96	0.0514813	enh22475-SPC25
chr2	169750000	169755000	5001	*	chr2	169725000	169730000	5001	*	enh22476	intergenic	65.6814	SPC25	322.75	TRUE	392	32.0183	2103.01	0.0484852	enh22476-SPC25
chr2	169735000	169740000	5001	*	chr2	169755000	169760000	5001	*	enh22474	genic	62.0702	G6PC2	28.25	TRUE	393	42.4569	2635.31	0.0454153	enh22474-G6PC2
chr2	169745000	169750000	5001	*	chr2	169755000	169760000	5001	*	enh22475	promoter	80.9161	G6PC2	28.25	TRUE	393	55.3666	4480.04	0.0772063	enh22475-G6PC2
chr2	169750000	169755000	5001	*	chr2	169755000	169760000	5001	*	enh22476	intergenic	65.6814	G6PC2	28.25	TRUE	393	135.217	8881.25	0.153054	enh22476-G6PC2
chr2	169775000	169780000	5001	*	chr2	169755000	169760000	5001	*	enh22477	intergenic	55.5291	G6PC2	28.25	TRUE	393	37.9693	2108.4	0.0363348	enh22477-G6PC2
chr2	169750000	169755000	5001	*	chr2	169775000	169780000	5001	*	enh22476	intergenic	65.6814	ABCB11	509.25	TRUE	394	29.1496	1914.59	0.0249651	enh22476-ABCB11
chr2	169775000	169780000	5001	*	chr2	169775000	169780000	5001	*	enh22477	intergenic	55.5291	ABCB11	509.25	TRUE	394	429.711	23861.4	0.311139	enh22477-ABCB11
chr2	169895000	169900000	5001	*	chr2	169920000	169925000	5001	*	enh22488	intergenic	63.4826	DHRS9	2251.12	TRUE	395	67.6862	4296.9	0.0308274	enh22488-DHRS9
chr2	169900000	169905000	5001	*	chr2	169920000	169925000	5001	*	enh22489	intergenic	76.0608	DHRS9	2251.12	TRUE	395	55.657	4233.31	0.0303712	enh22489-DHRS9
chr2	169920000	169925000	5001	*	chr2	169920000	169925000	5001	*	enh22490	promoter	70.499	DHRS9	2251.12	TRUE	395	488.484	34437.6	0.247067	enh22490-DHRS9
chr2	169925000	169930000	5001	*	chr2	169920000	169925000	5001	*	enh22491	genic	82.9899	DHRS9	2251.12	TRUE	395	165.336	13721.2	0.0984408	enh22491-DHRS9
chr2	169925000	169930000	5001	*	chr2	169920000	169925000	5001	*	enh22492	genic	92.6793	DHRS9	2251.12	TRUE	395	165.336	15323.3	0.109934	enh22492-DHRS9
chr2	169930000	169935000	5001	*	chr2	169920000	169925000	5001	*	enh22493	genic	64.0696	DHRS9	2251.12	TRUE	395	68.8016	4408.09	0.0316251	enh22493-DHRS9
chr2	169935000	169940000	5001	*	chr2	169920000	169925000	5001	*	enh22494	genic	80.8087	DHRS9	2251.12	TRUE	395	47.2077	3814.79	0.0273686	enh22494-DHRS9
chr2	169935000	169940000	5001	*	chr2	169920000	169925000	5001	*	enh22495	genic	74.839	DHRS9	2251.12	TRUE	395	47.2077	3532.98	0.0253468	enh22495-DHRS9
chr2	169940000	169945000	5001	*	chr2	169920000	169925000	5001	*	enh22496	genic	71.7967	DHRS9	2251.12	TRUE	395	38.8597	2790	0.0200164	enh22496-DHRS9
chr2	169815000	169820000	5001	*	chr2	169980000	169985000	5001	*	enh22479	genic	64.7971	LRP2	1075.12	TRUE	396	30.8509	1999.05	0.0232541	enh22479-LRP2
chr2	169925000	169930000	5001	*	chr2	169980000	169985000	5001	*	enh22491	genic	82.9899	LRP2	1075.12	TRUE	396	21.6922	1800.24	0.0209414	enh22491-LRP2
chr2	169925000	169930000	5001	*	chr2	169980000	169985000	5001	*	enh22492	genic	92.6793	LRP2	1075.12	TRUE	396	21.6922	2010.42	0.0233864	enh22492-LRP2
chr2	169935000	169940000	5001	*	chr2	169980000	169985000	5001	*	enh22494	genic	80.8087	LRP2	1075.12	TRUE	396	24.1554	1951.96	0.0227064	enh22494-LRP2
chr2	169935000	169940000	5001	*	chr2	169980000	169985000	5001	*	enh22495	genic	74.839	LRP2	1075.12	TRUE	396	24.1554	1807.76	0.021029	enh22495-LRP2
chr2	169940000	169945000	5001	*	chr2	169980000	169985000	5001	*	enh22496	genic	71.7967	LRP2	1075.12	TRUE	396	24.3334	1747.06	0.0203228	enh22496-LRP2
chr2	169950000	169955000	5001	*	chr2	169980000	169985000	5001	*	enh22498	genic	85.2499	LRP2	1075.12	TRUE	396	27.8305	2372.55	0.0275989	enh22498-LRP2
chr2	169955000	169960000	5001	*	chr2	169980000	169985000	5001	*	enh22499	intergenic	66.7119	LRP2	1075.12	TRUE	396	27.8892	1860.54	0.0216429	enh22499-LRP2
chr2	169960000	169965000	5001	*	chr2	169980000	169985000	5001	*	enh22500	intergenic	61.776	LRP2	1075.12	TRUE	396	56.1538	3468.96	0.0403529	enh22500-LRP2
chr2	169965000	169970000	5001	*	chr2	169980000	169985000	5001	*	enh22501	intergenic	65.0065	LRP2	1075.12	TRUE	396	61.8181	4018.58	0.0467465	enh22501-LRP2
chr2	169970000	169975000	5001	*	chr2	169980000	169985000	5001	*	enh22502	intergenic	60.5781	LRP2	1075.12	TRUE	396	74.3768	4505.6	0.0524118	enh22502-LRP2
chr2	169970000	169975000	5001	*	chr2	169980000	169985000	5001	*	enh22503	intergenic	60.4255	LRP2	1075.12	TRUE	396	74.3768	4494.25	0.0522798	enh22503-LRP2
chr2	169985000	169990000	5001	*	chr2	169980000	169985000	5001	*	enh22504	genic	61.5416	LRP2	1075.12	TRUE	396	129.38	7962.26	0.0926216	enh22504-LRP2
chr2	169995000	170000000	5001	*	chr2	169980000	169985000	5001	*	enh22505	genic	60.7725	LRP2	1075.12	TRUE	396	52.0039	3160.41	0.0367637	enh22505-LRP2
chr2	170305000	170310000	5001	*	chr2	170335000	170340000	5001	*	enh22514	intergenic	59.754	BBS5	569.375	TRUE	397	27.8781	1665.83	0.0207981	enh22514-BBS5
chr2	170335000	170340000	5001	*	chr2	170335000	170340000	5001	*	enh22515	promoter	100.491	BBS5	569.375	TRUE	397	362.791	36457.4	0.455174	enh22515-BBS5
chr2	170360000	170365000	5001	*	chr2	170335000	170340000	5001	*	enh22516	intergenic	62.3764	BBS5	569.375	TRUE	397	35.0745	2187.82	0.0273152	enh22516-BBS5
chr2	170335000	170340000	5001	*	chr2	170365000	170370000	5001	*	enh22515	promoter	100.491	KLHL41	70	TRUE	398	31.0311	3118.36	0.0623132	enh22515-KLHL41
chr2	170360000	170365000	5001	*	chr2	170365000	170370000	5001	*	enh22516	intergenic	62.3764	KLHL41	70	TRUE	398	135.822	8472.06	0.169295	enh22516-KLHL41
chr2	170380000	170385000	5001	*	chr2	170365000	170370000	5001	*	enh22517	genic	63.7951	KLHL41	70	TRUE	398	60.8338	3880.9	0.0775508	enh22517-KLHL41
chr2	170430000	170435000	5001	*	chr2	170365000	170370000	5001	*	enh22518	promoter	98.1394	KLHL41	70	TRUE	398	13.3266	1307.86	0.0261346	enh22518-KLHL41
chr2	170550000	170555000	5001	*	chr2	170365000	170370000	5001	*	enh22523	promoter	96.6745	KLHL41	70	TRUE	398	10.8669	1050.55	0.0209929	enh22523-KLHL41
chr2	170590000	170595000	5001	*	chr2	170365000	170370000	5001	*	enh22525	promoter	88.2288	KLHL41	70	TRUE	398	11.5743	1021.18	0.020406	enh22525-KLHL41
chr2	170335000	170340000	5001	*	chr2	170385000	170390000	5001	*	enh22515	promoter	100.491	FASTKD1	1060.38	TRUE	399	19.4929	1958.87	0.0405022	enh22515-FASTKD1
chr2	170360000	170365000	5001	*	chr2	170385000	170390000	5001	*	enh22516	intergenic	62.3764	FASTKD1	1060.38	TRUE	399	39.3665	2455.54	0.0507716	enh22516-FASTKD1
chr2	170380000	170385000	5001	*	chr2	170385000	170390000	5001	*	enh22517	genic	63.7951	FASTKD1	1060.38	TRUE	399	96.6058	6162.98	0.127428	enh22517-FASTKD1
chr2	170430000	170435000	5001	*	chr2	170385000	170390000	5001	*	enh22518	promoter	98.1394	FASTKD1	1060.38	TRUE	399	23.6466	2320.66	0.0479828	enh22518-FASTKD1
chr2	170440000	170445000	5001	*	chr2	170385000	170390000	5001	*	enh22519	promoter	109.442	FASTKD1	1060.38	TRUE	399	20.2283	2213.83	0.0457739	enh22519-FASTKD1
chr2	170445000	170450000	5001	*	chr2	170385000	170390000	5001	*	enh22520	genic	74.397	FASTKD1	1060.38	TRUE	399	14.7624	1098.28	0.0227084	enh22520-FASTKD1
chr2	170550000	170555000	5001	*	chr2	170385000	170390000	5001	*	enh22523	promoter	96.6745	FASTKD1	1060.38	TRUE	399	11.1243	1075.44	0.0222362	enh22523-FASTKD1
chr2	170620000	170625000	5001	*	chr2	170385000	170390000	5001	*	enh22526	intergenic	59.4321	FASTKD1	1060.38	TRUE	399	17.354	1031.38	0.0213252	enh22526-FASTKD1
chr2	170625000	170630000	5001	*	chr2	170385000	170390000	5001	*	enh22527	intergenic	75.4478	FASTKD1	1060.38	TRUE	399	12.827	967.772	0.02001	enh22527-FASTKD1
chr2	170430000	170435000	5001	*	chr2	170440000	170445000	5001	*	enh22518	promoter	98.1394	PPIG	2232.38	TRUE	400	89.2594	8759.87	0.0890703	enh22518-PPIG
chr2	170440000	170445000	5001	*	chr2	170440000	170445000	5001	*	enh22519	promoter	109.442	PPIG	2232.38	TRUE	400	403.905	44204.2	0.449468	enh22519-PPIG
chr2	170445000	170450000	5001	*	chr2	170440000	170445000	5001	*	enh22520	genic	74.397	PPIG	2232.38	TRUE	400	147.286	10957.6	0.111417	enh22520-PPIG
chr2	170430000	170435000	5001	*	chr2	170500000	170505000	5001	*	enh22518	promoter	98.1394	CCDC173	588.625	TRUE	401	19.3545	1899.44	0.0438933	enh22518-CCDC173
chr2	170440000	170445000	5001	*	chr2	170500000	170505000	5001	*	enh22519	promoter	109.442	CCDC173	588.625	TRUE	401	24.3423	2664.07	0.0615628	enh22519-CCDC173
chr2	170445000	170450000	5001	*	chr2	170500000	170505000	5001	*	enh22520	genic	74.397	CCDC173	588.625	TRUE	401	24.933	1854.94	0.0428649	enh22520-CCDC173
chr2	170515000	170520000	5001	*	chr2	170500000	170505000	5001	*	enh22521	genic	64.9814	CCDC173	588.625	TRUE	401	45.8671	2980.51	0.0688751	enh22521-CCDC173
chr2	170520000	170525000	5001	*	chr2	170500000	170505000	5001	*	enh22522	genic	60.295	CCDC173	588.625	TRUE	401	32.6857	1970.78	0.0455419	enh22522-CCDC173
chr2	170550000	170555000	5001	*	chr2	170500000	170505000	5001	*	enh22523	promoter	96.6745	CCDC173	588.625	TRUE	401	25.8929	2503.18	0.0578448	enh22523-CCDC173
chr2	170590000	170595000	5001	*	chr2	170500000	170505000	5001	*	enh22525	promoter	88.2288	CCDC173	588.625	TRUE	401	27.192	2399.12	0.0554401	enh22525-CCDC173
chr2	170625000	170630000	5001	*	chr2	170500000	170505000	5001	*	enh22527	intergenic	75.4478	CCDC173	588.625	TRUE	401	12.5111	943.934	0.0218129	enh22527-CCDC173
chr2	170625000	170630000	5001	*	chr2	170500000	170505000	5001	*	enh22528	intergenic	74.0182	CCDC173	588.625	TRUE	401	12.5111	926.049	0.0213996	enh22528-CCDC173
chr2	170645000	170650000	5001	*	chr2	170500000	170505000	5001	*	enh22529	intergenic	61.0161	CCDC173	588.625	TRUE	401	16.2505	991.543	0.0229131	enh22529-CCDC173
chr2	170655000	170660000	5001	*	chr2	170500000	170505000	5001	*	enh22530	promoter	115.36	CCDC173	588.625	TRUE	401	9.29992	1072.84	0.0247917	enh22530-CCDC173
chr2	170515000	170520000	5001	*	chr2	170550000	170555000	5001	*	enh22521	genic	64.9814	PHOSPHO2-KLHL23	1031.62	TRUE	402	30.4981	1981.81	0.0228754	enh22521-PHOSPHO2-KLHL23
chr2	170520000	170525000	5001	*	chr2	170550000	170555000	5001	*	enh22522	genic	60.295	PHOSPHO2-KLHL23	1031.62	TRUE	402	35.3588	2131.96	0.0246085	enh22522-PHOSPHO2-KLHL23
chr2	170550000	170555000	5001	*	chr2	170550000	170555000	5001	*	enh22523	promoter	96.6745	PHOSPHO2-KLHL23	1031.62	TRUE	402	448.621	43370.2	0.500608	enh22523-PHOSPHO2-KLHL23
chr2	170575000	170580000	5001	*	chr2	170550000	170555000	5001	*	enh22524	genic	59.4551	PHOSPHO2-KLHL23	1031.62	TRUE	402	50.1876	2983.91	0.0344423	enh22524-PHOSPHO2-KLHL23
chr2	170590000	170595000	5001	*	chr2	170550000	170555000	5001	*	enh22525	promoter	88.2288	PHOSPHO2-KLHL23	1031.62	TRUE	402	29.5865	2610.38	0.0301308	enh22525-PHOSPHO2-KLHL23
chr2	170515000	170520000	5001	*	chr2	170550000	170555000	5001	*	enh22521	genic	64.9814	PHOSPHO2	571.125	TRUE	403	30.4981	1981.81	0.0228754	enh22521-PHOSPHO2
chr2	170520000	170525000	5001	*	chr2	170550000	170555000	5001	*	enh22522	genic	60.295	PHOSPHO2	571.125	TRUE	403	35.3588	2131.96	0.0246085	enh22522-PHOSPHO2
chr2	170550000	170555000	5001	*	chr2	170550000	170555000	5001	*	enh22523	promoter	96.6745	PHOSPHO2	571.125	TRUE	403	448.621	43370.2	0.500608	enh22523-PHOSPHO2
chr2	170575000	170580000	5001	*	chr2	170550000	170555000	5001	*	enh22524	genic	59.4551	PHOSPHO2	571.125	TRUE	403	50.1876	2983.91	0.0344423	enh22524-PHOSPHO2
chr2	170590000	170595000	5001	*	chr2	170550000	170555000	5001	*	enh22525	promoter	88.2288	PHOSPHO2	571.125	TRUE	403	29.5865	2610.38	0.0301308	enh22525-PHOSPHO2
chr2	170550000	170555000	5001	*	chr2	170590000	170595000	5001	*	enh22523	promoter	96.6745	KLHL23	464.875	TRUE	404	29.5865	2860.26	0.0358634	enh22523-KLHL23
chr2	170575000	170580000	5001	*	chr2	170590000	170595000	5001	*	enh22524	genic	59.4551	KLHL23	464.875	TRUE	404	57.0825	3393.85	0.0425538	enh22524-KLHL23
chr2	170590000	170595000	5001	*	chr2	170590000	170595000	5001	*	enh22525	promoter	88.2288	KLHL23	464.875	TRUE	404	400.392	35326.1	0.442937	enh22525-KLHL23
chr2	170620000	170625000	5001	*	chr2	170590000	170595000	5001	*	enh22526	intergenic	59.4321	KLHL23	464.875	TRUE	404	36.2138	2152.26	0.0269862	enh22526-KLHL23
chr2	170625000	170630000	5001	*	chr2	170590000	170595000	5001	*	enh22527	intergenic	75.4478	KLHL23	464.875	TRUE	404	27.9743	2110.6	0.0264638	enh22527-KLHL23
chr2	170625000	170630000	5001	*	chr2	170590000	170595000	5001	*	enh22528	intergenic	74.0182	KLHL23	464.875	TRUE	404	27.9743	2070.61	0.0259624	enh22528-KLHL23
chr2	170625000	170630000	5001	*	chr2	170655000	170660000	5001	*	enh22527	intergenic	75.4478	SSB	1863.5	TRUE	405	38.1366	2877.32	0.0297291	enh22527-SSB
chr2	170625000	170630000	5001	*	chr2	170655000	170660000	5001	*	enh22528	intergenic	74.0182	SSB	1863.5	TRUE	405	38.1366	2822.8	0.0291658	enh22528-SSB
chr2	170645000	170650000	5001	*	chr2	170655000	170660000	5001	*	enh22529	intergenic	61.0161	SSB	1863.5	TRUE	405	74.1562	4524.72	0.0467504	enh22529-SSB
chr2	170655000	170660000	5001	*	chr2	170655000	170660000	5001	*	enh22530	promoter	115.36	SSB	1863.5	TRUE	405	341.814	39431.6	0.407415	enh22530-SSB
chr2	170675000	170680000	5001	*	chr2	170655000	170660000	5001	*	enh22531	genic	57.8637	SSB	1863.5	TRUE	405	44.6632	2584.37	0.0267023	enh22531-SSB
chr2	170680000	170685000	5001	*	chr2	170655000	170660000	5001	*	enh22532	promoter	91.9611	SSB	1863.5	TRUE	405	38.1832	3511.37	0.0362802	enh22532-SSB
chr2	170680000	170685000	5001	*	chr2	170655000	170660000	5001	*	enh22533	promoter	112.297	SSB	1863.5	TRUE	405	38.1832	4287.86	0.0443031	enh22533-SSB
chr2	170550000	170555000	5001	*	chr2	170665000	170670000	5001	*	enh22523	promoter	96.6745	METTL5	692	TRUE	406	13.9897	1352.45	0.0205235	enh22523-METTL5
chr2	170625000	170630000	5001	*	chr2	170665000	170670000	5001	*	enh22527	intergenic	75.4478	METTL5	692	TRUE	406	30.4185	2295	0.0348268	enh22527-METTL5
chr2	170625000	170630000	5001	*	chr2	170665000	170670000	5001	*	enh22528	intergenic	74.0182	METTL5	692	TRUE	406	30.4185	2251.52	0.0341669	enh22528-METTL5
chr2	170645000	170650000	5001	*	chr2	170665000	170670000	5001	*	enh22529	intergenic	61.0161	METTL5	692	TRUE	406	48.6279	2967.09	0.0450257	enh22529-METTL5
chr2	170655000	170660000	5001	*	chr2	170665000	170670000	5001	*	enh22530	promoter	115.36	METTL5	692	TRUE	406	86.1374	9936.8	0.150791	enh22530-METTL5
chr2	170675000	170680000	5001	*	chr2	170665000	170670000	5001	*	enh22531	genic	57.8637	METTL5	692	TRUE	406	95.6051	5532.06	0.0839493	enh22531-METTL5
chr2	170680000	170685000	5001	*	chr2	170665000	170670000	5001	*	enh22532	promoter	91.9611	METTL5	692	TRUE	406	42.1143	3872.88	0.0587711	enh22532-METTL5
chr2	170680000	170685000	5001	*	chr2	170665000	170670000	5001	*	enh22533	promoter	112.297	METTL5	692	TRUE	406	42.1143	4729.31	0.0717676	enh22533-METTL5
chr2	170705000	170710000	5001	*	chr2	170665000	170670000	5001	*	enh22534	genic	93.3524	METTL5	692	TRUE	406	14.4919	1352.86	0.0205297	enh22534-METTL5
chr2	170655000	170660000	5001	*	chr2	170680000	170685000	5001	*	enh22530	promoter	115.36	UBR3	3642.25	TRUE	407	38.1832	4404.81	0.0343719	enh22530-UBR3
chr2	170675000	170680000	5001	*	chr2	170680000	170685000	5001	*	enh22531	genic	57.8637	UBR3	3642.25	TRUE	407	164.41	9513.37	0.0742354	enh22531-UBR3
chr2	170680000	170685000	5001	*	chr2	170680000	170685000	5001	*	enh22532	promoter	91.9611	UBR3	3642.25	TRUE	407	362.915	33374.1	0.260427	enh22532-UBR3
chr2	170680000	170685000	5001	*	chr2	170680000	170685000	5001	*	enh22533	promoter	112.297	UBR3	3642.25	TRUE	407	362.915	40754.3	0.318017	enh22533-UBR3
chr2	170705000	170710000	5001	*	chr2	170680000	170685000	5001	*	enh22534	genic	93.3524	UBR3	3642.25	TRUE	407	44.4206	4146.77	0.0323584	enh22534-UBR3
chr2	170955000	170960000	5001	*	chr2	171030000	171035000	5001	*	enh22540	intergenic	57.5664	MYO3B	2224.62	TRUE	408	18.8998	1087.99	0.0264616	enh22540-MYO3B
chr2	171010000	171015000	5001	*	chr2	171030000	171035000	5001	*	enh22541	intergenic	59.0875	MYO3B	2224.62	TRUE	408	36.2879	2144.16	0.0521493	enh22541-MYO3B
chr2	171015000	171020000	5001	*	chr2	171030000	171035000	5001	*	enh22542	intergenic	58.7274	MYO3B	2224.62	TRUE	408	53.5513	3144.93	0.0764895	enh22542-MYO3B
chr2	171020000	171025000	5001	*	chr2	171030000	171035000	5001	*	enh22543	intergenic	62.3225	MYO3B	2224.62	TRUE	408	82.2179	5124.02	0.124624	enh22543-MYO3B
chr2	171060000	171065000	5001	*	chr2	171030000	171035000	5001	*	enh22544	genic	63.8343	MYO3B	2224.62	TRUE	408	28.7897	1837.77	0.0446974	enh22544-MYO3B
chr2	171065000	171070000	5001	*	chr2	171030000	171035000	5001	*	enh22545	genic	84.7466	MYO3B	2224.62	TRUE	408	21.7841	1846.13	0.0449008	enh22545-MYO3B
chr2	171085000	171090000	5001	*	chr2	171030000	171035000	5001	*	enh22546	genic	58.374	MYO3B	2224.62	TRUE	408	18.0284	1052.39	0.0255957	enh22546-MYO3B
chr2	171085000	171090000	5001	*	chr2	171195000	171200000	5001	*	enh22546	genic	58.374	LOC101929753	41.625	TRUE	409	15.4751	903.343	0.0231972	enh22546-LOC101929753
chr2	171180000	171185000	5001	*	chr2	171195000	171200000	5001	*	enh22547	genic	60.1974	LOC101929753	41.625	TRUE	409	59.8243	3601.27	0.0924782	enh22547-LOC101929753
chr2	171215000	171220000	5001	*	chr2	171195000	171200000	5001	*	enh22548	genic	63.5354	LOC101929753	41.625	TRUE	409	45.0446	2861.93	0.0734924	enh22548-LOC101929753
chr2	171280000	171285000	5001	*	chr2	171195000	171200000	5001	*	enh22552	genic	63.6346	LOC101929753	41.625	TRUE	409	12.598	801.666	0.0205863	enh22552-LOC101929753
chr2	171670000	171675000	5001	*	chr2	171195000	171200000	5001	*	enh22564	promoter	66.1106	LOC101929753	41.625	TRUE	409	17.3349	1146.02	0.029429	enh22564-LOC101929753
chr2	171670000	171675000	5001	*	chr2	171195000	171200000	5001	*	enh22565	promoter	65.5433	LOC101929753	41.625	TRUE	409	17.3349	1136.18	0.0291764	enh22565-LOC101929753
chr2	171675000	171680000	5001	*	chr2	171195000	171200000	5001	*	enh22566	genic	82.0799	LOC101929753	41.625	TRUE	409	10.4203	855.295	0.0219634	enh22566-LOC101929753
chr2	171725000	171730000	5001	*	chr2	171195000	171200000	5001	*	enh22569	intergenic	71.7149	LOC101929753	41.625	TRUE	409	11.3649	815.035	0.0209296	enh22569-LOC101929753
chr2	171265000	171270000	5001	*	chr2	171555000	171560000	5001	*	enh22550	genic	69.2162	LOC101926913	872	TRUE	410	23.0622	1596.28	0.0275585	enh22550-LOC101926913
chr2	171560000	171565000	5001	*	chr2	171555000	171560000	5001	*	enh22557	genic	66.2824	LOC101926913	872	TRUE	410	137.484	9112.74	0.157324	enh22557-LOC101926913
chr2	171560000	171565000	5001	*	chr2	171555000	171560000	5001	*	enh22558	genic	66.7927	LOC101926913	872	TRUE	410	137.484	9182.89	0.158535	enh22558-LOC101926913
chr2	171570000	171575000	5001	*	chr2	171555000	171560000	5001	*	enh22559	promoter	87.4114	LOC101926913	872	TRUE	410	41.4909	3626.78	0.0626134	enh22559-LOC101926913
chr2	171570000	171575000	5001	*	chr2	171555000	171560000	5001	*	enh22560	genic	69.7524	LOC101926913	872	TRUE	410	41.4909	2894.09	0.0499641	enh22560-LOC101926913
chr2	171590000	171595000	5001	*	chr2	171555000	171560000	5001	*	enh22561	genic	66.1525	LOC101926913	872	TRUE	410	25.8203	1708.08	0.0294886	enh22561-LOC101926913
chr2	171600000	171605000	5001	*	chr2	171555000	171560000	5001	*	enh22562	genic	69.9445	LOC101926913	872	TRUE	410	20.9682	1466.61	0.0253199	enh22562-LOC101926913
chr2	171625000	171630000	5001	*	chr2	171555000	171560000	5001	*	enh22563	promoter	84.9247	LOC101926913	872	TRUE	410	20.4584	1737.42	0.0299952	enh22563-LOC101926913
chr2	171260000	171265000	5001	*	chr2	171565000	171570000	5001	*	enh22549	genic	65.7928	LINC01124	143.625	TRUE	411	25.4277	1672.96	0.0204126	enh22549-LINC01124
chr2	171275000	171280000	5001	*	chr2	171565000	171570000	5001	*	enh22551	genic	83.0249	LINC01124	143.625	TRUE	411	25.7766	2140.1	0.0261124	enh22551-LINC01124
chr2	171560000	171565000	5001	*	chr2	171565000	171570000	5001	*	enh22557	genic	66.2824	LINC01124	143.625	TRUE	411	131.883	8741.51	0.106659	enh22557-LINC01124
chr2	171560000	171565000	5001	*	chr2	171565000	171570000	5001	*	enh22558	genic	66.7927	LINC01124	143.625	TRUE	411	131.883	8808.8	0.107481	enh22558-LINC01124
chr2	171570000	171575000	5001	*	chr2	171565000	171570000	5001	*	enh22559	promoter	87.4114	LINC01124	143.625	TRUE	411	145.015	12676	0.154666	enh22559-LINC01124
chr2	171570000	171575000	5001	*	chr2	171565000	171570000	5001	*	enh22560	genic	69.7524	LINC01124	143.625	TRUE	411	145.015	10115.1	0.12342	enh22560-LINC01124
chr2	171590000	171595000	5001	*	chr2	171565000	171570000	5001	*	enh22561	genic	66.1525	LINC01124	143.625	TRUE	411	35.9558	2378.57	0.0290221	enh22561-LINC01124
chr2	171560000	171565000	5001	*	chr2	171570000	171575000	5001	*	enh22557	genic	66.2824	SP5	182.5	TRUE	412	63.0182	4177	0.0410791	enh22557-SP5
chr2	171560000	171565000	5001	*	chr2	171570000	171575000	5001	*	enh22558	genic	66.7927	SP5	182.5	TRUE	412	63.0182	4209.15	0.0413953	enh22558-SP5
chr2	171570000	171575000	5001	*	chr2	171570000	171575000	5001	*	enh22559	promoter	87.4114	SP5	182.5	TRUE	412	331.546	28980.9	0.285016	enh22559-SP5
chr2	171570000	171575000	5001	*	chr2	171570000	171575000	5001	*	enh22560	genic	69.7524	SP5	182.5	TRUE	412	331.546	23126.1	0.227436	enh22560-SP5
chr2	171590000	171595000	5001	*	chr2	171570000	171575000	5001	*	enh22561	genic	66.1525	SP5	182.5	TRUE	412	48.2633	3192.74	0.0313993	enh22561-SP5
chr2	171625000	171630000	5001	*	chr2	171570000	171575000	5001	*	enh22563	promoter	84.9247	SP5	182.5	TRUE	412	24.0411	2041.68	0.0200791	enh22563-SP5
chr2	171570000	171575000	5001	*	chr2	171625000	171630000	5001	*	enh22559	promoter	87.4114	ERICH2	309.5	TRUE	413	24.0411	2101.46	0.0265387	enh22559-ERICH2
chr2	171570000	171575000	5001	*	chr2	171625000	171630000	5001	*	enh22560	genic	69.7524	ERICH2	309.5	TRUE	413	24.0411	1676.92	0.0211773	enh22560-ERICH2
chr2	171590000	171595000	5001	*	chr2	171625000	171630000	5001	*	enh22561	genic	66.1525	ERICH2	309.5	TRUE	413	31.497	2083.61	0.0263132	enh22561-ERICH2
chr2	171600000	171605000	5001	*	chr2	171625000	171630000	5001	*	enh22562	genic	69.9445	ERICH2	309.5	TRUE	413	38.2489	2675.3	0.0337855	enh22562-ERICH2
chr2	171625000	171630000	5001	*	chr2	171625000	171630000	5001	*	enh22563	promoter	84.9247	ERICH2	309.5	TRUE	413	378.676	32158.9	0.406125	enh22563-ERICH2
chr2	171215000	171220000	5001	*	chr2	171670000	171675000	5001	*	enh22548	genic	63.5354	GAD1	401.75	TRUE	414	40.0586	2545.14	0.0242372	enh22548-GAD1
chr2	171670000	171675000	5001	*	chr2	171670000	171675000	5001	*	enh22564	promoter	66.1106	GAD1	401.75	TRUE	414	341.77	22594.6	0.215167	enh22564-GAD1
chr2	171670000	171675000	5001	*	chr2	171670000	171675000	5001	*	enh22565	promoter	65.5433	GAD1	401.75	TRUE	414	341.77	22400.7	0.213321	enh22565-GAD1
chr2	171675000	171680000	5001	*	chr2	171670000	171675000	5001	*	enh22566	genic	82.0799	GAD1	401.75	TRUE	414	139.349	11437.7	0.108921	enh22566-GAD1
chr2	171785000	171790000	5001	*	chr2	171785000	171790000	5001	*	enh22571	promoter	124.421	GORASP2	2145.38	TRUE	415	299.794	37300.7	0.412846	enh22571-GORASP2
chr2	171805000	171810000	5001	*	chr2	171785000	171790000	5001	*	enh22572	genic	78.2075	GORASP2	2145.38	TRUE	415	39.0667	3055.31	0.0338164	enh22572-GORASP2
chr2	171830000	171835000	5001	*	chr2	171785000	171790000	5001	*	enh22573	intergenic	86.0803	GORASP2	2145.38	TRUE	415	23.8897	2056.43	0.0227607	enh22573-GORASP2
chr2	172290000	172295000	5001	*	chr2	171785000	171790000	5001	*	enh22598	promoter	123.696	GORASP2	2145.38	TRUE	415	14.9685	1851.54	0.0204929	enh22598-GORASP2
chr2	171785000	171790000	5001	*	chr2	171845000	171850000	5001	*	enh22571	promoter	124.421	TLK1	2102	TRUE	416	12.2777	1527.61	0.0313938	enh22571-TLK1
chr2	171805000	171810000	5001	*	chr2	171845000	171850000	5001	*	enh22572	genic	78.2075	TLK1	2102	TRUE	416	14.8229	1159.26	0.0238239	enh22572-TLK1
chr2	171830000	171835000	5001	*	chr2	171845000	171850000	5001	*	enh22573	intergenic	86.0803	TLK1	2102	TRUE	416	61.0823	5257.98	0.108056	enh22573-TLK1
chr2	171875000	171880000	5001	*	chr2	171845000	171850000	5001	*	enh22574	genic	62.5466	TLK1	2102	TRUE	416	33.4473	2092.01	0.0429928	enh22574-TLK1
chr2	172000000	172005000	5001	*	chr2	171845000	171850000	5001	*	enh22576	genic	70.9761	TLK1	2102	TRUE	416	19.0876	1354.76	0.0278416	enh22576-TLK1
chr2	172015000	172020000	5001	*	chr2	171845000	171850000	5001	*	enh22577	promoter	109.37	TLK1	2102	TRUE	416	17.1478	1875.45	0.0385423	enh22577-TLK1
chr2	172270000	172275000	5001	*	chr2	171845000	171850000	5001	*	enh22596	genic	68.2607	TLK1	2102	TRUE	416	18.7585	1280.47	0.0263148	enh22596-TLK1
chr2	172275000	172280000	5001	*	chr2	171845000	171850000	5001	*	enh22597	genic	63.3313	TLK1	2102	TRUE	416	18.8932	1196.53	0.0245898	enh22597-TLK1
chr2	172290000	172295000	5001	*	chr2	171845000	171850000	5001	*	enh22598	promoter	123.696	TLK1	2102	TRUE	416	14.3037	1769.31	0.0363609	enh22598-TLK1
chr2	172015000	172020000	5001	*	chr2	172170000	172175000	5001	*	enh22577	promoter	109.37	METTL8	1943.75	TRUE	417	13.6295	1490.65	0.0236081	enh22577-METTL8
chr2	172120000	172125000	5001	*	chr2	172170000	172175000	5001	*	enh22586	intergenic	59.0033	METTL8	1943.75	TRUE	417	23.7567	1401.72	0.0221998	enh22586-METTL8
chr2	172125000	172130000	5001	*	chr2	172170000	172175000	5001	*	enh22587	intergenic	59.5165	METTL8	1943.75	TRUE	417	30.2106	1798.03	0.0284762	enh22587-METTL8
chr2	172140000	172145000	5001	*	chr2	172170000	172175000	5001	*	enh22588	intergenic	59.9971	METTL8	1943.75	TRUE	417	26.7504	1604.95	0.0254183	enh22588-METTL8
chr2	172175000	172180000	5001	*	chr2	172170000	172175000	5001	*	enh22589	genic	64.0409	METTL8	1943.75	TRUE	417	140.121	8973.46	0.142117	enh22589-METTL8
chr2	172180000	172185000	5001	*	chr2	172170000	172175000	5001	*	enh22590	genic	66.4774	METTL8	1943.75	TRUE	417	77.48	5150.67	0.0815736	enh22590-METTL8
chr2	172185000	172190000	5001	*	chr2	172170000	172175000	5001	*	enh22591	genic	62.972	METTL8	1943.75	TRUE	417	65.7682	4141.55	0.0655917	enh22591-METTL8
chr2	172190000	172195000	5001	*	chr2	172170000	172175000	5001	*	enh22592	genic	64.6024	METTL8	1943.75	TRUE	417	41.0927	2654.69	0.0420435	enh22592-METTL8
chr2	172200000	172205000	5001	*	chr2	172170000	172175000	5001	*	enh22593	genic	61.6041	METTL8	1943.75	TRUE	417	32.5338	2004.22	0.0317417	enh22593-METTL8
chr2	172270000	172275000	5001	*	chr2	172290000	172295000	5001	*	enh22596	genic	68.2607	DCAF17	1897.75	TRUE	418	35.3985	2416.32	0.0246529	enh22596-DCAF17
chr2	172275000	172280000	5001	*	chr2	172290000	172295000	5001	*	enh22597	genic	63.3313	DCAF17	1897.75	TRUE	418	43.9266	2781.93	0.0283831	enh22597-DCAF17
chr2	172290000	172295000	5001	*	chr2	172290000	172295000	5001	*	enh22598	promoter	123.696	DCAF17	1897.75	TRUE	418	367.48	45455.7	0.46377	enh22598-DCAF17
chr2	172365000	172370000	5001	*	chr2	172375000	172380000	5001	*	enh22599	intergenic	61.5687	CYBRD1	519.5	TRUE	419	71.2218	4385.03	0.0406731	enh22599-CYBRD1
chr2	172370000	172375000	5001	*	chr2	172375000	172380000	5001	*	enh22600	intergenic	62.6293	CYBRD1	519.5	TRUE	419	169.115	10591.5	0.0982411	enh22600-CYBRD1
chr2	172370000	172375000	5001	*	chr2	172375000	172380000	5001	*	enh22601	intergenic	63.6792	CYBRD1	519.5	TRUE	419	169.115	10769.1	0.0998878	enh22601-CYBRD1
chr2	172375000	172380000	5001	*	chr2	172375000	172380000	5001	*	enh22602	promoter	93.0318	CYBRD1	519.5	TRUE	419	355.618	33083.7	0.306866	enh22602-CYBRD1
chr2	172385000	172390000	5001	*	chr2	172375000	172380000	5001	*	enh22603	genic	62.402	CYBRD1	519.5	TRUE	419	75.1987	4692.55	0.0435254	enh22603-CYBRD1
chr2	172505000	172510000	5001	*	chr2	172540000	172545000	5001	*	enh22609	intergenic	76.6794	DYNC1I2	1506.5	TRUE	420	32.6255	2501.7	0.020096	enh22609-DYNC1I2
chr2	172540000	172545000	5001	*	chr2	172540000	172545000	5001	*	enh22611	promoter	101.901	DYNC1I2	1506.5	TRUE	420	667.962	68066.2	0.546771	enh22611-DYNC1I2
chr2	172575000	172580000	5001	*	chr2	172635000	172640000	5001	*	enh22614	genic	62.1163	SLC25A12	1506.5	TRUE	421	26.7275	1660.21	0.0283918	enh22614-SLC25A12
chr2	172595000	172600000	5001	*	chr2	172635000	172640000	5001	*	enh22615	genic	62.2382	SLC25A12	1506.5	TRUE	421	29.3324	1825.59	0.03122	enh22615-SLC25A12
chr2	172615000	172620000	5001	*	chr2	172635000	172640000	5001	*	enh22616	intergenic	60.463	SLC25A12	1506.5	TRUE	421	48.5025	2932.61	0.0501514	enh22616-SLC25A12
chr2	172655000	172660000	5001	*	chr2	172635000	172640000	5001	*	enh22617	genic	87.9127	SLC25A12	1506.5	TRUE	421	35.4112	3113.09	0.0532379	enh22617-SLC25A12
chr2	172675000	172680000	5001	*	chr2	172635000	172640000	5001	*	enh22618	genic	66.9396	SLC25A12	1506.5	TRUE	421	22.6378	1515.37	0.0259148	enh22618-SLC25A12
chr2	172680000	172685000	5001	*	chr2	172635000	172640000	5001	*	enh22619	genic	57.3256	SLC25A12	1506.5	TRUE	421	27.5635	1580.1	0.0270217	enh22619-SLC25A12
chr2	172700000	172705000	5001	*	chr2	172635000	172640000	5001	*	enh22621	genic	64.9906	SLC25A12	1506.5	TRUE	421	26.2505	1706.04	0.0291754	enh22621-SLC25A12
chr2	172775000	172780000	5001	*	chr2	172635000	172640000	5001	*	enh22623	promoter	108.639	SLC25A12	1506.5	TRUE	421	13.1367	1427.16	0.0244064	enh22623-SLC25A12
chr2	172750000	172755000	5001	*	chr2	172775000	172780000	5001	*	enh22622	promoter	95.5088	HAT1	2133.88	TRUE	422	41.5919	3972.4	0.0408733	enh22622-HAT1
chr2	172775000	172780000	5001	*	chr2	172775000	172780000	5001	*	enh22623	promoter	108.639	HAT1	2133.88	TRUE	422	328.948	35736.6	0.367705	enh22623-HAT1
chr2	172810000	172815000	5001	*	chr2	172775000	172780000	5001	*	enh22625	genic	88.9943	HAT1	2133.88	TRUE	422	22.2295	1978.3	0.0203554	enh22625-HAT1
chr2	172815000	172820000	5001	*	chr2	172775000	172780000	5001	*	enh22626	genic	75.02	HAT1	2133.88	TRUE	422	25.9146	1944.11	0.0200036	enh22626-HAT1
chr2	172945000	172950000	5001	*	chr2	172775000	172780000	5001	*	enh22633	promoter	115.691	HAT1	2133.88	TRUE	422	24.2717	2808.03	0.0288927	enh22633-HAT1
chr2	172810000	172815000	5001	*	chr2	172860000	172865000	5001	*	enh22624	genic	71.5825	METAP1D	922.375	TRUE	423	29.0948	2082.68	0.0203246	enh22624-METAP1D
chr2	172810000	172815000	5001	*	chr2	172860000	172865000	5001	*	enh22625	genic	88.9943	METAP1D	922.375	TRUE	423	29.0948	2589.27	0.0252684	enh22625-METAP1D
chr2	172825000	172830000	5001	*	chr2	172860000	172865000	5001	*	enh22627	genic	68.3364	METAP1D	922.375	TRUE	423	37.4967	2562.39	0.0250061	enh22627-METAP1D
chr2	172860000	172865000	5001	*	chr2	172860000	172865000	5001	*	enh22628	promoter	89.5545	METAP1D	922.375	TRUE	423	367.458	32907.5	0.32114	enh22628-METAP1D
chr2	172875000	172880000	5001	*	chr2	172860000	172865000	5001	*	enh22629	genic	67.1194	METAP1D	922.375	TRUE	423	54.5053	3658.37	0.0357016	enh22629-METAP1D
chr2	172875000	172880000	5001	*	chr2	172860000	172865000	5001	*	enh22630	genic	77.031	METAP1D	922.375	TRUE	423	54.5053	4198.6	0.0409737	enh22630-METAP1D
chr2	172880000	172885000	5001	*	chr2	172860000	172865000	5001	*	enh22631	genic	64.9212	METAP1D	922.375	TRUE	423	46.119	2994.1	0.0292191	enh22631-METAP1D
chr2	172885000	172890000	5001	*	chr2	172860000	172865000	5001	*	enh22632	genic	61.0192	METAP1D	922.375	TRUE	423	35.6048	2172.58	0.0212019	enh22632-METAP1D
chr2	172945000	172950000	5001	*	chr2	172860000	172865000	5001	*	enh22633	promoter	115.691	METAP1D	922.375	TRUE	423	32.4588	3755.2	0.0366465	enh22633-METAP1D
chr2	172955000	172960000	5001	*	chr2	172860000	172865000	5001	*	enh22634	intergenic	98.7116	METAP1D	922.375	TRUE	423	25.248	2492.27	0.0243218	enh22634-METAP1D
chr2	172960000	172965000	5001	*	chr2	172860000	172865000	5001	*	enh22635	genic	80.3801	METAP1D	922.375	TRUE	423	27.8972	2242.38	0.0218831	enh22635-METAP1D
chr2	172810000	172815000	5001	*	chr2	172950000	172955000	5001	*	enh22624	genic	71.5825	DLX1	708.125	TRUE	424	32.4079	2319.84	0.0211031	enh22624-DLX1
chr2	172810000	172815000	5001	*	chr2	172950000	172955000	5001	*	enh22625	genic	88.9943	DLX1	708.125	TRUE	424	32.4079	2884.12	0.0262363	enh22625-DLX1
chr2	172860000	172865000	5001	*	chr2	172950000	172955000	5001	*	enh22628	promoter	89.5545	DLX1	708.125	TRUE	424	28.3468	2538.58	0.023093	enh22628-DLX1
chr2	172945000	172950000	5001	*	chr2	172950000	172955000	5001	*	enh22633	promoter	115.691	DLX1	708.125	TRUE	424	115.83	13400.5	0.121902	enh22633-DLX1
chr2	172955000	172960000	5001	*	chr2	172950000	172955000	5001	*	enh22634	intergenic	98.7116	DLX1	708.125	TRUE	424	212.604	20986.5	0.19091	enh22634-DLX1
chr2	172960000	172965000	5001	*	chr2	172950000	172955000	5001	*	enh22635	genic	80.3801	DLX1	708.125	TRUE	424	86.4167	6946.18	0.0631881	enh22635-DLX1
chr2	172965000	172970000	5001	*	chr2	172950000	172955000	5001	*	enh22636	promoter	92.3618	DLX1	708.125	TRUE	424	50.3041	4646.17	0.0422653	enh22636-DLX1
chr2	172965000	172970000	5001	*	chr2	172950000	172955000	5001	*	enh22637	genic	65.5407	DLX1	708.125	TRUE	424	50.3041	3296.97	0.0299919	enh22637-DLX1
chr2	172945000	172950000	5001	*	chr2	172960000	172965000	5001	*	enh22633	promoter	115.691	DLX2	369.125	TRUE	425	54.3012	6282.17	0.0459021	enh22633-DLX2
chr2	172955000	172960000	5001	*	chr2	172960000	172965000	5001	*	enh22634	intergenic	98.7116	DLX2	369.125	TRUE	425	181.246	17891	0.130725	enh22634-DLX2
chr2	172960000	172965000	5001	*	chr2	172960000	172965000	5001	*	enh22635	genic	80.3801	DLX2	369.125	TRUE	425	410.2	32972	0.240917	enh22635-DLX2
chr2	172965000	172970000	5001	*	chr2	172960000	172965000	5001	*	enh22636	promoter	92.3618	DLX2	369.125	TRUE	425	99.9133	9228.17	0.0674277	enh22636-DLX2
chr2	172965000	172970000	5001	*	chr2	172960000	172965000	5001	*	enh22637	genic	65.5407	DLX2	369.125	TRUE	425	99.9133	6548.39	0.0478473	enh22637-DLX2
chr2	172970000	172975000	5001	*	chr2	172960000	172965000	5001	*	enh22638	genic	82.4011	DLX2	369.125	TRUE	425	49.3567	4067.05	0.0297168	enh22638-DLX2
chr2	172945000	172950000	5001	*	chr2	172965000	172970000	5001	*	enh22633	promoter	115.691	DLX2-AS1	441.375	TRUE	426	45.2666	5236.94	0.0308293	enh22633-DLX2-AS1
chr2	172955000	172960000	5001	*	chr2	172965000	172970000	5001	*	enh22634	intergenic	98.7116	DLX2-AS1	441.375	TRUE	426	64.0622	6323.69	0.0372268	enh22634-DLX2-AS1
chr2	172960000	172965000	5001	*	chr2	172965000	172970000	5001	*	enh22635	genic	80.3801	DLX2-AS1	441.375	TRUE	426	99.9133	8031.04	0.0472778	enh22635-DLX2-AS1
chr2	172965000	172970000	5001	*	chr2	172965000	172970000	5001	*	enh22636	promoter	92.3618	DLX2-AS1	441.375	TRUE	426	474.883	43861	0.258204	enh22636-DLX2-AS1
chr2	172965000	172970000	5001	*	chr2	172965000	172970000	5001	*	enh22637	genic	65.5407	DLX2-AS1	441.375	TRUE	426	474.883	31124.2	0.183224	enh22637-DLX2-AS1
chr2	172970000	172975000	5001	*	chr2	172965000	172970000	5001	*	enh22638	genic	82.4011	DLX2-AS1	441.375	TRUE	426	120.776	9952.1	0.0585868	enh22638-DLX2-AS1
chr2	173280000	173285000	5001	*	chr2	173290000	173295000	5001	*	enh22662	intergenic	102.423	ITGA6	1394.75	TRUE	427	85.1504	8721.39	0.0539664	enh22662-ITGA6
chr2	173290000	173295000	5001	*	chr2	173290000	173295000	5001	*	enh22663	promoter	92.4138	ITGA6	1394.75	TRUE	427	557.887	51556.4	0.319022	enh22663-ITGA6
chr2	173295000	173300000	5001	*	chr2	173290000	173295000	5001	*	enh22664	genic	63.6528	ITGA6	1394.75	TRUE	427	215.862	13740.2	0.0850219	enh22664-ITGA6
chr2	173300000	173305000	5001	*	chr2	173290000	173295000	5001	*	enh22665	genic	84.5977	ITGA6	1394.75	TRUE	427	97.1401	8217.83	0.0508504	enh22665-ITGA6
chr2	173305000	173310000	5001	*	chr2	173290000	173295000	5001	*	enh22666	genic	61.1629	ITGA6	1394.75	TRUE	427	59.4358	3635.26	0.0224943	enh22666-ITGA6
chr2	173310000	173315000	5001	*	chr2	173290000	173295000	5001	*	enh22667	genic	71.5806	ITGA6	1394.75	TRUE	427	54.6415	3911.27	0.0242022	enh22667-ITGA6
chr2	173380000	173385000	5001	*	chr2	173420000	173425000	5001	*	enh22677	intergenic	70.7492	PDK1	1254.12	TRUE	428	34.3951	2433.43	0.0233893	enh22677-PDK1
chr2	173420000	173425000	5001	*	chr2	173420000	173425000	5001	*	enh22678	promoter	113.594	PDK1	1254.12	TRUE	428	381.226	43304.9	0.416233	enh22678-PDK1
chr2	173420000	173425000	5001	*	chr2	173585000	173590000	5001	*	enh22678	promoter	113.594	RAPGEF4-AS1	191.375	TRUE	429	20.4561	2323.68	0.0239683	enh22678-RAPGEF4-AS1
chr2	173555000	173560000	5001	*	chr2	173585000	173590000	5001	*	enh22681	intergenic	95.1457	RAPGEF4-AS1	191.375	TRUE	429	23.2365	2210.85	0.0228045	enh22681-RAPGEF4-AS1
chr2	173560000	173565000	5001	*	chr2	173585000	173590000	5001	*	enh22682	intergenic	82.2147	RAPGEF4-AS1	191.375	TRUE	429	26.819	2204.91	0.0227433	enh22682-RAPGEF4-AS1
chr2	173565000	173570000	5001	*	chr2	173585000	173590000	5001	*	enh22683	intergenic	76.7454	RAPGEF4-AS1	191.375	TRUE	429	26.7303	2051.43	0.0211601	enh22683-RAPGEF4-AS1
chr2	173575000	173580000	5001	*	chr2	173585000	173590000	5001	*	enh22684	intergenic	58.6425	RAPGEF4-AS1	191.375	TRUE	429	85.6508	5022.78	0.051809	enh22684-RAPGEF4-AS1
chr2	173585000	173590000	5001	*	chr2	173585000	173590000	5001	*	enh22685	intergenic	62.5464	RAPGEF4-AS1	191.375	TRUE	429	392.599	24555.7	0.253287	enh22685-RAPGEF4-AS1
chr2	173590000	173595000	5001	*	chr2	173585000	173590000	5001	*	enh22686	genic	58.649	RAPGEF4-AS1	191.375	TRUE	429	183.83	10781.4	0.111208	enh22686-RAPGEF4-AS1
chr2	173600000	173605000	5001	*	chr2	173585000	173590000	5001	*	enh22687	promoter	72.2101	RAPGEF4-AS1	191.375	TRUE	429	47.8331	3454.04	0.0356277	enh22687-RAPGEF4-AS1
chr2	173615000	173620000	5001	*	chr2	173585000	173590000	5001	*	enh22688	intergenic	64.6175	RAPGEF4-AS1	191.375	TRUE	429	30.2406	1954.07	0.0201559	enh22688-RAPGEF4-AS1
chr2	173655000	173660000	5001	*	chr2	173720000	173725000	5001	*	enh22689	intergenic	60.6379	RAPGEF4	1445.12	TRUE	430	17.906	1085.78	0.0200548	enh22689-RAPGEF4
chr2	173675000	173680000	5001	*	chr2	173720000	173725000	5001	*	enh22690	intergenic	61.206	RAPGEF4	1445.12	TRUE	430	28.9955	1774.7	0.0327793	enh22690-RAPGEF4
chr2	173685000	173690000	5001	*	chr2	173720000	173725000	5001	*	enh22691	intergenic	62.2957	RAPGEF4	1445.12	TRUE	430	36.1407	2251.41	0.0415845	enh22691-RAPGEF4
chr2	173685000	173690000	5001	*	chr2	173720000	173725000	5001	*	enh22692	intergenic	65.13	RAPGEF4	1445.12	TRUE	430	36.1407	2353.85	0.0434765	enh22692-RAPGEF4
chr2	173700000	173705000	5001	*	chr2	173720000	173725000	5001	*	enh22693	intergenic	64.0913	RAPGEF4	1445.12	TRUE	430	59.7081	3826.77	0.0706819	enh22693-RAPGEF4
chr2	173710000	173715000	5001	*	chr2	173720000	173725000	5001	*	enh22694	intergenic	58.6805	RAPGEF4	1445.12	TRUE	430	83.6739	4910.02	0.09069	enh22694-RAPGEF4
chr2	173785000	173790000	5001	*	chr2	173720000	173725000	5001	*	enh22695	genic	59.2743	RAPGEF4	1445.12	TRUE	430	22.1697	1314.09	0.0242718	enh22695-RAPGEF4
chr2	173795000	173800000	5001	*	chr2	173720000	173725000	5001	*	enh22696	genic	57.6822	RAPGEF4	1445.12	TRUE	430	27.7118	1598.48	0.0295245	enh22696-RAPGEF4
chr2	173905000	173910000	5001	*	chr2	173940000	173945000	5001	*	enh22705	genic	95.3759	ZAK	2485.25	TRUE	431	33.2298	3169.33	0.0309122	enh22705-ZAK
chr2	173910000	173915000	5001	*	chr2	173940000	173945000	5001	*	enh22706	genic	73.7305	ZAK	2485.25	TRUE	431	34.2589	2525.92	0.0246367	enh22706-ZAK
chr2	173920000	173925000	5001	*	chr2	173940000	173945000	5001	*	enh22707	intergenic	63.2574	ZAK	2485.25	TRUE	431	33.1583	2097.51	0.0204581	enh22707-ZAK
chr2	173940000	173945000	5001	*	chr2	173940000	173945000	5001	*	enh22709	promoter	111.105	ZAK	2485.25	TRUE	431	390.365	43371.4	0.423025	enh22709-ZAK
chr2	173990000	173995000	5001	*	chr2	173940000	173945000	5001	*	enh22712	genic	67.2487	ZAK	2485.25	TRUE	431	31.4604	2115.67	0.0206353	enh22712-ZAK
chr2	173890000	173895000	5001	*	chr2	174060000	174065000	5001	*	enh22704	genic	67.3919	MAP3K20-AS1	545.125	TRUE	432	39.7572	2679.31	0.0409289	enh22704-MAP3K20-AS1
chr2	173905000	173910000	5001	*	chr2	174060000	174065000	5001	*	enh22705	genic	95.3759	MAP3K20-AS1	545.125	TRUE	432	24.8221	2367.42	0.0361645	enh22705-MAP3K20-AS1
chr2	173940000	173945000	5001	*	chr2	174060000	174065000	5001	*	enh22709	promoter	111.105	MAP3K20-AS1	545.125	TRUE	432	12.0316	1336.77	0.0204204	enh22709-MAP3K20-AS1
chr2	173985000	173990000	5001	*	chr2	174060000	174065000	5001	*	enh22710	genic	57.7687	MAP3K20-AS1	545.125	TRUE	432	25.0831	1449.02	0.022135	enh22710-MAP3K20-AS1
chr2	173985000	173990000	5001	*	chr2	174060000	174065000	5001	*	enh22711	genic	57.6584	MAP3K20-AS1	545.125	TRUE	432	25.0831	1446.25	0.0220928	enh22711-MAP3K20-AS1
chr2	173990000	173995000	5001	*	chr2	174060000	174065000	5001	*	enh22712	genic	67.2487	MAP3K20-AS1	545.125	TRUE	432	22.6899	1525.87	0.023309	enh22712-MAP3K20-AS1
chr2	174010000	174015000	5001	*	chr2	174060000	174065000	5001	*	enh22714	genic	80.8055	MAP3K20-AS1	545.125	TRUE	432	24.8775	2010.24	0.0307082	enh22714-MAP3K20-AS1
chr2	174015000	174020000	5001	*	chr2	174060000	174065000	5001	*	enh22715	genic	69.9194	MAP3K20-AS1	545.125	TRUE	432	28.4565	1989.66	0.0303938	enh22715-MAP3K20-AS1
chr2	174020000	174025000	5001	*	chr2	174060000	174065000	5001	*	enh22716	genic	75.9951	MAP3K20-AS1	545.125	TRUE	432	25.1432	1910.76	0.0291885	enh22716-MAP3K20-AS1
chr2	174045000	174050000	5001	*	chr2	174060000	174065000	5001	*	enh22717	genic	61.3104	MAP3K20-AS1	545.125	TRUE	432	64.4971	3954.35	0.0604062	enh22717-MAP3K20-AS1
chr2	174075000	174080000	5001	*	chr2	174060000	174065000	5001	*	enh22718	genic	67.2005	MAP3K20-AS1	545.125	TRUE	432	53.6661	3606.39	0.0550909	enh22718-MAP3K20-AS1
chr2	174150000	174155000	5001	*	chr2	174215000	174220000	5001	*	enh22722	intergenic	57.8957	CDCA7	610.125	TRUE	433	38.1704	2209.9	0.0215176	enh22722-CDCA7
chr2	174215000	174220000	5001	*	chr2	174215000	174220000	5001	*	enh22723	promoter	92.0616	CDCA7	610.125	TRUE	433	401.074	36923.5	0.359521	enh22723-CDCA7
chr2	174220000	174225000	5001	*	chr2	174215000	174220000	5001	*	enh22724	genic	67.4472	CDCA7	610.125	TRUE	433	122.472	8260.37	0.0804304	enh22724-CDCA7
chr2	174225000	174230000	5001	*	chr2	174215000	174220000	5001	*	enh22725	genic	61.8463	CDCA7	610.125	TRUE	433	62.2126	3847.62	0.0374639	enh22725-CDCA7
chr2	174235000	174240000	5001	*	chr2	174215000	174220000	5001	*	enh22726	intergenic	82.7761	CDCA7	610.125	TRUE	433	35.8253	2965.48	0.0288746	enh22726-CDCA7
chr2	174825000	174830000	5001	*	chr2	174890000	174895000	5001	*	enh22754	promoter	150.369	LINC01960	512.125	TRUE	435	28.5164	4287.98	0.0311523	enh22754-LINC01960
chr2	174860000	174865000	5001	*	chr2	174890000	174895000	5001	*	enh22756	intergenic	85.8365	LINC01960	512.125	TRUE	435	33.8786	2908.02	0.0211269	enh22756-LINC01960
chr2	174875000	174880000	5001	*	chr2	174890000	174895000	5001	*	enh22757	intergenic	99.95	LINC01960	512.125	TRUE	435	54.3321	5430.49	0.0394527	enh22757-LINC01960
chr2	174885000	174890000	5001	*	chr2	174890000	174895000	5001	*	enh22758	promoter	120.227	LINC01960	512.125	TRUE	435	169.506	20379.2	0.148055	enh22758-LINC01960
chr2	174895000	174900000	5001	*	chr2	174890000	174895000	5001	*	enh22759	intergenic	101.188	LINC01960	512.125	TRUE	435	201.213	20360.3	0.147918	enh22759-LINC01960
chr2	174900000	174905000	5001	*	chr2	174890000	174895000	5001	*	enh22760	intergenic	88.3507	LINC01960	512.125	TRUE	435	92.1332	8140.04	0.0591376	enh22760-LINC01960
chr2	174900000	174905000	5001	*	chr2	174890000	174895000	5001	*	enh22761	intergenic	93.8518	LINC01960	512.125	TRUE	435	92.1332	8646.87	0.0628197	enh22761-LINC01960
chr2	174905000	174910000	5001	*	chr2	174890000	174895000	5001	*	enh22762	intergenic	79.1705	LINC01960	512.125	TRUE	435	51.4571	4073.88	0.0295969	enh22762-LINC01960
chr2	174915000	174920000	5001	*	chr2	174890000	174895000	5001	*	enh22764	intergenic	83.9999	LINC01960	512.125	TRUE	435	38.1335	3203.21	0.0232714	enh22764-LINC01960
chr2	174920000	174925000	5001	*	chr2	174890000	174895000	5001	*	enh22765	intergenic	97.0791	LINC01960	512.125	TRUE	435	28.9269	2808.2	0.0204017	enh22765-LINC01960
chr2	174895000	174900000	5001	*	chr2	174935000	174940000	5001	*	enh22759	intergenic	101.188	OLA1	5187.5	TRUE	436	22.5527	2282.06	0.020464	enh22759-OLA1
chr2	174900000	174905000	5001	*	chr2	174935000	174940000	5001	*	enh22760	intergenic	88.3507	OLA1	5187.5	TRUE	436	34.7904	3073.76	0.0275634	enh22760-OLA1
chr2	174900000	174905000	5001	*	chr2	174935000	174940000	5001	*	enh22761	intergenic	93.8518	OLA1	5187.5	TRUE	436	34.7904	3265.14	0.0292796	enh22761-OLA1
chr2	174905000	174910000	5001	*	chr2	174935000	174940000	5001	*	enh22762	intergenic	79.1705	OLA1	5187.5	TRUE	436	43.145	3415.81	0.0306308	enh22762-OLA1
chr2	174915000	174920000	5001	*	chr2	174935000	174940000	5001	*	enh22763	intergenic	66.4417	OLA1	5187.5	TRUE	436	50.7078	3369.11	0.030212	enh22763-OLA1
chr2	174915000	174920000	5001	*	chr2	174935000	174940000	5001	*	enh22764	intergenic	83.9999	OLA1	5187.5	TRUE	436	50.7078	4259.45	0.0381959	enh22764-OLA1
chr2	174920000	174925000	5001	*	chr2	174935000	174940000	5001	*	enh22765	intergenic	97.0791	OLA1	5187.5	TRUE	436	59.4696	5773.25	0.0517707	enh22765-OLA1
chr2	174935000	174940000	5001	*	chr2	174935000	174940000	5001	*	enh22766	genic	68.9627	OLA1	5187.5	TRUE	436	380.37	26231.4	0.235225	enh22766-OLA1
chr2	175200000	175205000	5001	*	chr2	174935000	174940000	5001	*	enh22783	promoter	118.329	OLA1	5187.5	TRUE	436	26.5247	3138.64	0.0281453	enh22783-OLA1
chr2	175095000	175100000	5001	*	chr2	175190000	175195000	5001	*	enh22775	genic	80.3446	LINC01305	1962.25	TRUE	437	41.7242	3352.32	0.0212225	enh22775-LINC01305
chr2	175095000	175100000	5001	*	chr2	175190000	175195000	5001	*	enh22776	genic	82.3721	LINC01305	1962.25	TRUE	437	41.7242	3436.91	0.0217581	enh22776-LINC01305
chr2	175110000	175115000	5001	*	chr2	175190000	175195000	5001	*	enh22777	promoter	124.778	LINC01305	1962.25	TRUE	437	53.4347	6667.48	0.0422099	enh22777-LINC01305
chr2	175115000	175120000	5001	*	chr2	175190000	175195000	5001	*	enh22778	intergenic	87.0991	LINC01305	1962.25	TRUE	437	44.3057	3858.98	0.0244301	enh22778-LINC01305
chr2	175190000	175195000	5001	*	chr2	175190000	175195000	5001	*	enh22781	promoter	121.656	LINC01305	1962.25	TRUE	437	385.423	46889.2	0.296842	enh22781-LINC01305
chr2	175195000	175200000	5001	*	chr2	175190000	175195000	5001	*	enh22782	promoter	104.489	LINC01305	1962.25	TRUE	437	170.805	17847.2	0.112985	enh22782-LINC01305
chr2	175200000	175205000	5001	*	chr2	175190000	175195000	5001	*	enh22783	promoter	118.329	LINC01305	1962.25	TRUE	437	55.1818	6529.63	0.0413372	enh22783-LINC01305
chr2	175205000	175210000	5001	*	chr2	175190000	175195000	5001	*	enh22784	intergenic	115.806	LINC01305	1962.25	TRUE	437	35.8728	4154.29	0.0262996	enh22784-LINC01305
chr2	175205000	175210000	5001	*	chr2	175190000	175195000	5001	*	enh22785	intergenic	93.4336	LINC01305	1962.25	TRUE	437	35.8728	3351.73	0.0212188	enh22785-LINC01305
chr2	175110000	175115000	5001	*	chr2	175195000	175200000	5001	*	enh22777	promoter	124.778	SP9	3296.12	TRUE	438	46.3287	5780.81	0.0337491	enh22777-SP9
chr2	175190000	175195000	5001	*	chr2	175195000	175200000	5001	*	enh22781	promoter	121.656	SP9	3296.12	TRUE	438	170.805	20779.5	0.121313	enh22781-SP9
chr2	175195000	175200000	5001	*	chr2	175195000	175200000	5001	*	enh22782	promoter	104.489	SP9	3296.12	TRUE	438	470.928	49206.8	0.287275	enh22782-SP9
chr2	175200000	175205000	5001	*	chr2	175195000	175200000	5001	*	enh22783	promoter	118.329	SP9	3296.12	TRUE	438	100.453	11886.5	0.0693949	enh22783-SP9
chr2	175205000	175210000	5001	*	chr2	175195000	175200000	5001	*	enh22784	intergenic	115.806	SP9	3296.12	TRUE	438	44.8896	5198.49	0.0303494	enh22784-SP9
chr2	175205000	175210000	5001	*	chr2	175195000	175200000	5001	*	enh22785	intergenic	93.4336	SP9	3296.12	TRUE	438	44.8896	4194.2	0.0244862	enh22785-SP9
chr2	175190000	175195000	5001	*	chr2	175210000	175215000	5001	*	enh22781	promoter	121.656	CIR1	2994.38	TRUE	439	21.677	2637.14	0.0241075	enh22781-CIR1
chr2	175195000	175200000	5001	*	chr2	175210000	175215000	5001	*	enh22782	promoter	104.489	CIR1	2994.38	TRUE	439	21.9607	2294.65	0.0209766	enh22782-CIR1
chr2	175200000	175205000	5001	*	chr2	175210000	175215000	5001	*	enh22783	promoter	118.329	CIR1	2994.38	TRUE	439	44.0989	5218.19	0.0477022	enh22783-CIR1
chr2	175205000	175210000	5001	*	chr2	175210000	175215000	5001	*	enh22784	intergenic	115.806	CIR1	2994.38	TRUE	439	121.751	14099.5	0.12889	enh22784-CIR1
chr2	175205000	175210000	5001	*	chr2	175210000	175215000	5001	*	enh22785	intergenic	93.4336	CIR1	2994.38	TRUE	439	121.751	11375.6	0.10399	enh22785-CIR1
chr2	175230000	175235000	5001	*	chr2	175210000	175215000	5001	*	enh22786	genic	68.3685	CIR1	2994.38	TRUE	439	50.3063	3439.36	0.031441	enh22786-CIR1
chr2	175240000	175245000	5001	*	chr2	175210000	175215000	5001	*	enh22787	genic	74.0554	CIR1	2994.38	TRUE	439	31.2606	2315.02	0.0211628	enh22787-CIR1
chr2	175240000	175245000	5001	*	chr2	175260000	175265000	5001	*	enh22787	genic	74.0554	SCRN3	964.25	TRUE	440	41.7148	3089.2	0.0297276	enh22787-SCRN3
chr2	175245000	175250000	5001	*	chr2	175260000	175265000	5001	*	enh22788	genic	89.3904	SCRN3	964.25	TRUE	440	50.4848	4512.85	0.0434275	enh22788-SCRN3
chr2	175250000	175255000	5001	*	chr2	175260000	175265000	5001	*	enh22789	genic	77.413	SCRN3	964.25	TRUE	440	64.9404	5027.23	0.0483774	enh22789-SCRN3
chr2	175260000	175265000	5001	*	chr2	175260000	175265000	5001	*	enh22790	promoter	105.403	SCRN3	964.25	TRUE	440	339.61	35796	0.344467	enh22790-SCRN3
chr2	175250000	175255000	5001	*	chr2	175295000	175300000	5001	*	enh22789	genic	77.413	GPR155	862	TRUE	441	16.3538	1266	0.0213883	enh22789-GPR155
chr2	175260000	175265000	5001	*	chr2	175295000	175300000	5001	*	enh22790	promoter	105.403	GPR155	862	TRUE	441	31.049	3272.67	0.0552898	enh22790-GPR155
chr2	175325000	175330000	5001	*	chr2	175295000	175300000	5001	*	enh22791	genic	58.7057	GPR155	862	TRUE	441	34.7578	2040.48	0.0344728	enh22791-GPR155
chr2	175350000	175355000	5001	*	chr2	175295000	175300000	5001	*	enh22792	promoter	106.659	GPR155	862	TRUE	441	21.147	2255.51	0.0381055	enh22792-GPR155
chr2	175380000	175385000	5001	*	chr2	175295000	175300000	5001	*	enh22794	intergenic	64.3268	GPR155	862	TRUE	441	20.9134	1345.29	0.0227279	enh22794-GPR155
chr2	175410000	175415000	5001	*	chr2	175295000	175300000	5001	*	enh22797	intergenic	92.7507	GPR155	862	TRUE	441	18.5411	1719.7	0.0290533	enh22797-GPR155
chr2	175415000	175420000	5001	*	chr2	175295000	175300000	5001	*	enh22798	intergenic	67.3194	GPR155	862	TRUE	441	18.3535	1235.55	0.0208738	enh22798-GPR155
chr2	175350000	175355000	5001	*	chr2	175420000	175425000	5001	*	enh22792	promoter	106.659	WIPF1	4896	TRUE	442	19.8683	2119.13	0.0244806	enh22792-WIPF1
chr2	175385000	175390000	5001	*	chr2	175420000	175425000	5001	*	enh22795	intergenic	67.0765	WIPF1	4896	TRUE	442	26.7976	1797.49	0.0207649	enh22795-WIPF1
chr2	175410000	175415000	5001	*	chr2	175420000	175425000	5001	*	enh22797	intergenic	92.7507	WIPF1	4896	TRUE	442	58.5947	5434.7	0.0627827	enh22797-WIPF1
chr2	175415000	175420000	5001	*	chr2	175420000	175425000	5001	*	enh22798	intergenic	67.3194	WIPF1	4896	TRUE	442	146.213	9842.95	0.113708	enh22798-WIPF1
chr2	175430000	175435000	5001	*	chr2	175420000	175425000	5001	*	enh22799	genic	66.7805	WIPF1	4896	TRUE	442	77.2697	5160.11	0.0596107	enh22799-WIPF1
chr2	175435000	175440000	5001	*	chr2	175420000	175425000	5001	*	enh22800	genic	66.7495	WIPF1	4896	TRUE	442	42.5925	2843.03	0.0328433	enh22800-WIPF1
chr2	175440000	175445000	5001	*	chr2	175420000	175425000	5001	*	enh22801	genic	61.9978	WIPF1	4896	TRUE	442	53.2437	3300.99	0.0381338	enh22801-WIPF1
chr2	175440000	175445000	5001	*	chr2	175420000	175425000	5001	*	enh22802	genic	71.027	WIPF1	4896	TRUE	442	53.2437	3781.74	0.0436875	enh22802-WIPF1
chr2	175460000	175465000	5001	*	chr2	175420000	175425000	5001	*	enh22804	genic	86.9221	WIPF1	4896	TRUE	442	21.1878	1841.68	0.0212755	enh22804-WIPF1
chr2	175465000	175470000	5001	*	chr2	175420000	175425000	5001	*	enh22806	genic	83.4396	WIPF1	4896	TRUE	442	23.3911	1951.74	0.0225469	enh22806-WIPF1
chr2	175495000	175500000	5001	*	chr2	175420000	175425000	5001	*	enh22810	promoter	120.59	WIPF1	4896	TRUE	442	15.825	1908.34	0.0220456	enh22810-WIPF1
chr2	175545000	175550000	5001	*	chr2	175420000	175425000	5001	*	enh22815	intergenic	97.9677	WIPF1	4896	TRUE	442	18.0297	1766.33	0.020405	enh22815-WIPF1
chr2	175580000	175585000	5001	*	chr2	175610000	175615000	5001	*	enh22820	intergenic	69.4307	CHRNA1	237.25	TRUE	443	45.2681	3142.99	0.0282684	enh22820-CHRNA1
chr2	175585000	175590000	5001	*	chr2	175610000	175615000	5001	*	enh22821	intergenic	69.1655	CHRNA1	237.25	TRUE	443	43.9044	3036.67	0.027312	enh22821-CHRNA1
chr2	175600000	175605000	5001	*	chr2	175610000	175615000	5001	*	enh22822	intergenic	63.6895	CHRNA1	237.25	TRUE	443	76.7234	4886.48	0.0439494	enh22822-CHRNA1
chr2	175605000	175610000	5001	*	chr2	175610000	175615000	5001	*	enh22823	intergenic	60.5244	CHRNA1	237.25	TRUE	443	152.669	9240.21	0.0831072	enh22823-CHRNA1
chr2	175610000	175615000	5001	*	chr2	175610000	175615000	5001	*	enh22824	genic	59.5614	CHRNA1	237.25	TRUE	443	339.725	20234.5	0.181991	enh22824-CHRNA1
chr2	175615000	175620000	5001	*	chr2	175610000	175615000	5001	*	enh22825	genic	65.8606	CHRNA1	237.25	TRUE	443	143.098	9424.54	0.0847651	enh22825-CHRNA1
chr2	175615000	175620000	5001	*	chr2	175610000	175615000	5001	*	enh22826	genic	70.2298	CHRNA1	237.25	TRUE	443	143.098	10049.8	0.0903884	enh22826-CHRNA1
chr2	175625000	175630000	5001	*	chr2	175610000	175615000	5001	*	enh22827	promoter	79.4709	CHRNA1	237.25	TRUE	443	46.0365	3658.56	0.0329054	enh22827-CHRNA1
chr2	175615000	175620000	5001	*	chr2	175660000	175665000	5001	*	enh22825	genic	65.8606	CHN1	834.625	TRUE	444	13.8372	911.324	0.02311	enh22825-CHN1
chr2	175615000	175620000	5001	*	chr2	175660000	175665000	5001	*	enh22826	genic	70.2298	CHN1	834.625	TRUE	444	13.8372	971.781	0.0246431	enh22826-CHN1
chr2	175625000	175630000	5001	*	chr2	175660000	175665000	5001	*	enh22827	promoter	79.4709	CHN1	834.625	TRUE	444	15.921	1265.25	0.0320851	enh22827-CHN1
chr2	175635000	175640000	5001	*	chr2	175660000	175665000	5001	*	enh22828	intergenic	71.4072	CHN1	834.625	TRUE	444	31.5798	2255.03	0.0571845	enh22828-CHN1
chr2	175640000	175645000	5001	*	chr2	175660000	175665000	5001	*	enh22829	intergenic	100.061	CHN1	834.625	TRUE	444	30.1416	3016.01	0.076482	enh22829-CHN1
chr2	175695000	175700000	5001	*	chr2	175660000	175665000	5001	*	enh22830	genic	59.9667	CHN1	834.625	TRUE	444	31.5057	1889.29	0.04791	enh22830-CHN1
chr2	175700000	175705000	5001	*	chr2	175660000	175665000	5001	*	enh22831	genic	59.0441	CHN1	834.625	TRUE	444	23.5689	1391.61	0.0352893	enh22831-CHN1
chr2	175860000	175865000	5001	*	chr2	175660000	175665000	5001	*	enh22833	genic	74.7085	CHN1	834.625	TRUE	444	17.5846	1313.72	0.0333142	enh22833-CHN1
chr2	175635000	175640000	5001	*	chr2	175935000	175940000	5001	*	enh22828	intergenic	71.4072	ATF2	2985.75	TRUE	445	12.3265	880.198	0.0228004	enh22828-ATF2
chr2	175860000	175865000	5001	*	chr2	175935000	175940000	5001	*	enh22833	genic	74.7085	ATF2	2985.75	TRUE	445	10.982	820.45	0.0212528	enh22833-ATF2
chr2	175870000	175875000	5001	*	chr2	175935000	175940000	5001	*	enh22834	promoter	74.0095	ATF2	2985.75	TRUE	445	13.1647	974.309	0.0252383	enh22834-ATF2
chr2	175895000	175900000	5001	*	chr2	175935000	175940000	5001	*	enh22835	intergenic	65.8312	ATF2	2985.75	TRUE	445	26.3657	1735.69	0.0449609	enh22835-ATF2
chr2	175910000	175915000	5001	*	chr2	175935000	175940000	5001	*	enh22836	intergenic	63.9449	ATF2	2985.75	TRUE	445	38.3098	2449.72	0.0634571	enh22836-ATF2
chr2	176005000	176010000	5001	*	chr2	175935000	175940000	5001	*	enh22837	genic	87.0541	ATF2	2985.75	TRUE	445	14.5874	1269.9	0.0328951	enh22837-ATF2
chr2	176015000	176020000	5001	*	chr2	175935000	175940000	5001	*	enh22838	genic	58.9824	ATF2	2985.75	TRUE	445	20.298	1197.22	0.0310127	enh22838-ATF2
chr2	176030000	176035000	5001	*	chr2	175935000	175940000	5001	*	enh22839	promoter	129.982	ATF2	2985.75	TRUE	445	7.81103	1015.29	0.0263	enh22839-ATF2
chr2	176005000	176010000	5001	*	chr2	176040000	176045000	5001	*	enh22837	genic	87.0541	ATP5G3	1401.62	TRUE	446	23.2843	2027	0.0286196	enh22837-ATP5G3
chr2	176015000	176020000	5001	*	chr2	176040000	176045000	5001	*	enh22838	genic	58.9824	ATP5G3	1401.62	TRUE	446	34.8917	2058	0.0290573	enh22838-ATP5G3
chr2	176030000	176035000	5001	*	chr2	176040000	176045000	5001	*	enh22839	promoter	129.982	ATP5G3	1401.62	TRUE	446	68.8703	8951.91	0.126394	enh22839-ATP5G3
chr2	176045000	176050000	5001	*	chr2	176040000	176045000	5001	*	enh22840	promoter	105.569	ATP5G3	1401.62	TRUE	446	149.101	15740.4	0.222242	enh22840-ATP5G3
chr2	176050000	176055000	5001	*	chr2	176040000	176045000	5001	*	enh22841	intergenic	66.034	ATP5G3	1401.62	TRUE	446	49.3347	3257.76	0.045997	enh22841-ATP5G3
chr2	176065000	176070000	5001	*	chr2	176040000	176045000	5001	*	enh22842	intergenic	61.5962	ATP5G3	1401.62	TRUE	446	25.9042	1595.6	0.0225286	enh22842-ATP5G3
chr2	176765000	176770000	5001	*	chr2	176785000	176790000	5001	*	enh22850	intergenic	58.5053	LNPK	1038.62	TRUE	447	30.1153	1761.9	0.0557201	enh22850-LNPK
chr2	176790000	176795000	5001	*	chr2	176785000	176790000	5001	*	enh22851	genic	62.2566	LNPK	1038.62	TRUE	447	162.001	10085.6	0.318957	enh22851-LNPK
chr2	176865000	176870000	5001	*	chr2	176785000	176790000	5001	*	enh22852	promoter	104.433	LNPK	1038.62	TRUE	447	12.0561	1259.05	0.0398173	enh22852-LNPK
chr2	176880000	176885000	5001	*	chr2	176785000	176790000	5001	*	enh22853	intergenic	63.7736	LNPK	1038.62	TRUE	447	13.1539	838.869	0.0265292	enh22853-LNPK
chr2	176950000	176955000	5001	*	chr2	176785000	176790000	5001	*	enh22857	intergenic	58.0023	LNPK	1038.62	TRUE	447	12.8992	748.186	0.0236614	enh22857-LNPK
chr2	176950000	176955000	5001	*	chr2	176785000	176790000	5001	*	enh22858	intergenic	63.5705	LNPK	1038.62	TRUE	447	12.8992	820.012	0.0259328	enh22858-LNPK
chr2	17695000	17700000	5001	*	chr2	17690000	17695000	5001	*	enh15845	promoter	57.291	RAD51AP2	35	TRUE	448	122.096	6994.99	0.233275	enh15845-RAD51AP2
chr2	17720000	17725000	5001	*	chr2	17690000	17695000	5001	*	enh15846	intergenic	59.0207	RAD51AP2	35	TRUE	448	23.1508	1366.38	0.0455672	enh15846-RAD51AP2
chr2	17805000	17810000	5001	*	chr2	17690000	17695000	5001	*	enh15847	genic	59.4063	RAD51AP2	35	TRUE	448	10.8282	643.262	0.0214521	enh15847-RAD51AP2
chr2	17820000	17825000	5001	*	chr2	17690000	17695000	5001	*	enh15848	genic	84.2018	RAD51AP2	35	TRUE	448	13.9631	1175.71	0.0392088	enh15848-RAD51AP2
chr2	17825000	17830000	5001	*	chr2	17690000	17695000	5001	*	enh15849	genic	74.0539	RAD51AP2	35	TRUE	448	12.0555	892.76	0.0297726	enh15849-RAD51AP2
chr2	17830000	17835000	5001	*	chr2	17690000	17695000	5001	*	enh15850	genic	80.7797	RAD51AP2	35	TRUE	448	13.9436	1126.36	0.0375629	enh15850-RAD51AP2
chr2	17835000	17840000	5001	*	chr2	17690000	17695000	5001	*	enh15851	intergenic	99.6686	RAD51AP2	35	TRUE	448	11.3754	1133.77	0.0378099	enh15851-RAD51AP2
chr2	176865000	176870000	5001	*	chr2	176940000	176945000	5001	*	enh22852	promoter	104.433	EVX2	83.625	TRUE	449	22.8108	2382.19	0.0473068	enh22852-EVX2
chr2	176880000	176885000	5001	*	chr2	176940000	176945000	5001	*	enh22853	intergenic	63.7736	EVX2	83.625	TRUE	449	20.5414	1310	0.0260147	enh22853-EVX2
chr2	176900000	176905000	5001	*	chr2	176940000	176945000	5001	*	enh22854	intergenic	63.8488	EVX2	83.625	TRUE	449	19.4259	1240.32	0.0246309	enh22854-EVX2
chr2	176930000	176935000	5001	*	chr2	176940000	176945000	5001	*	enh22855	intergenic	56.1358	EVX2	83.625	TRUE	449	62.5516	3511.38	0.0697308	enh22855-EVX2
chr2	176945000	176950000	5001	*	chr2	176940000	176945000	5001	*	enh22856	genic	77.5026	EVX2	83.625	TRUE	449	63.6037	4929.46	0.0978917	enh22856-EVX2
chr2	176950000	176955000	5001	*	chr2	176940000	176945000	5001	*	enh22857	intergenic	58.0023	EVX2	83.625	TRUE	449	45.7615	2654.27	0.0527099	enh22857-EVX2
chr2	176950000	176955000	5001	*	chr2	176940000	176945000	5001	*	enh22858	intergenic	63.5705	EVX2	83.625	TRUE	449	45.7615	2909.08	0.0577701	enh22858-EVX2
chr2	176955000	176960000	5001	*	chr2	176940000	176945000	5001	*	enh22859	promoter	67.1216	EVX2	83.625	TRUE	449	31.0145	2081.74	0.0413403	enh22859-EVX2
chr2	176960000	176965000	5001	*	chr2	176940000	176945000	5001	*	enh22860	intergenic	73.7744	EVX2	83.625	TRUE	449	27.7862	2049.91	0.0407081	enh22860-EVX2
chr2	176945000	176950000	5001	*	chr2	176955000	176960000	5001	*	enh22856	genic	77.5026	HOXD13	80.25	TRUE	450	55.3057	4286.34	0.0432977	enh22856-HOXD13
chr2	176950000	176955000	5001	*	chr2	176955000	176960000	5001	*	enh22857	intergenic	58.0023	HOXD13	80.25	TRUE	450	134.99	7829.75	0.0790908	enh22857-HOXD13
chr2	176950000	176955000	5001	*	chr2	176955000	176960000	5001	*	enh22858	intergenic	63.5705	HOXD13	80.25	TRUE	450	134.99	8581.4	0.0866835	enh22858-HOXD13
chr2	176955000	176960000	5001	*	chr2	176955000	176960000	5001	*	enh22859	promoter	67.1216	HOXD13	80.25	TRUE	450	387.174	25987.8	0.262511	enh22859-HOXD13
chr2	176960000	176965000	5001	*	chr2	176955000	176960000	5001	*	enh22860	intergenic	73.7744	HOXD13	80.25	TRUE	450	127.002	9369.53	0.0946446	enh22860-HOXD13
chr2	176970000	176975000	5001	*	chr2	176955000	176960000	5001	*	enh22861	promoter	69.5525	HOXD13	80.25	TRUE	450	43.3242	3013.31	0.0304384	enh22861-HOXD13
chr2	176975000	176980000	5001	*	chr2	176955000	176960000	5001	*	enh22862	intergenic	59.6506	HOXD13	80.25	TRUE	450	37.9512	2263.81	0.0228675	enh22862-HOXD13
chr2	176975000	176980000	5001	*	chr2	176955000	176960000	5001	*	enh22863	intergenic	58.9735	HOXD13	80.25	TRUE	450	37.9512	2238.12	0.0226079	enh22863-HOXD13
chr2	176945000	176950000	5001	*	chr2	176960000	176965000	5001	*	enh22856	genic	77.5026	HOXD12	9.75	TRUE	451	40.2317	3118.06	0.0320502	enh22856-HOXD12
chr2	176950000	176955000	5001	*	chr2	176960000	176965000	5001	*	enh22857	intergenic	58.0023	HOXD12	9.75	TRUE	451	70.7429	4103.25	0.0421768	enh22857-HOXD12
chr2	176950000	176955000	5001	*	chr2	176960000	176965000	5001	*	enh22858	intergenic	63.5705	HOXD12	9.75	TRUE	451	70.7429	4497.16	0.0462257	enh22858-HOXD12
chr2	176955000	176960000	5001	*	chr2	176960000	176965000	5001	*	enh22859	promoter	67.1216	HOXD12	9.75	TRUE	451	127.002	8524.61	0.0876233	enh22859-HOXD12
chr2	176960000	176965000	5001	*	chr2	176960000	176965000	5001	*	enh22860	intergenic	73.7744	HOXD12	9.75	TRUE	451	379.93	28029.1	0.288107	enh22860-HOXD12
chr2	176970000	176975000	5001	*	chr2	176960000	176965000	5001	*	enh22861	promoter	69.5525	HOXD12	9.75	TRUE	451	76.8721	5346.65	0.0549575	enh22861-HOXD12
chr2	176975000	176980000	5001	*	chr2	176960000	176965000	5001	*	enh22862	intergenic	59.6506	HOXD12	9.75	TRUE	451	43.6412	2603.23	0.0267582	enh22862-HOXD12
chr2	176975000	176980000	5001	*	chr2	176960000	176965000	5001	*	enh22863	intergenic	58.9735	HOXD12	9.75	TRUE	451	43.6412	2573.68	0.0264545	enh22863-HOXD12
chr2	176945000	176950000	5001	*	chr2	176970000	176975000	5001	*	enh22856	genic	77.5026	HOXD11	80	TRUE	452	27.2257	2110.07	0.0214428	enh22856-HOXD11
chr2	176955000	176960000	5001	*	chr2	176970000	176975000	5001	*	enh22859	promoter	67.1216	HOXD11	80	TRUE	452	43.3242	2907.99	0.0295515	enh22859-HOXD11
chr2	176960000	176965000	5001	*	chr2	176970000	176975000	5001	*	enh22860	intergenic	73.7744	HOXD11	80	TRUE	452	76.8721	5671.19	0.0576316	enh22860-HOXD11
chr2	176970000	176975000	5001	*	chr2	176970000	176975000	5001	*	enh22861	promoter	69.5525	HOXD11	80	TRUE	452	357.324	24852.8	0.252558	enh22861-HOXD11
chr2	176975000	176980000	5001	*	chr2	176970000	176975000	5001	*	enh22862	intergenic	59.6506	HOXD11	80	TRUE	452	149.021	8889.21	0.0903336	enh22862-HOXD11
chr2	176975000	176980000	5001	*	chr2	176970000	176975000	5001	*	enh22863	intergenic	58.9735	HOXD11	80	TRUE	452	149.021	8788.3	0.0893082	enh22863-HOXD11
chr2	176985000	176990000	5001	*	chr2	176970000	176975000	5001	*	enh22864	promoter	69.9603	HOXD11	80	TRUE	452	39.8923	2790.88	0.0283614	enh22864-HOXD11
chr2	176990000	176995000	5001	*	chr2	176970000	176975000	5001	*	enh22865	promoter	74.1619	HOXD11	80	TRUE	452	33.0213	2448.92	0.0248863	enh22865-HOXD11
chr2	176955000	176960000	5001	*	chr2	176980000	176985000	5001	*	enh22859	promoter	67.1216	HOXD10	27.75	TRUE	453	25.5201	1712.95	0.0224169	enh22859-HOXD10
chr2	176960000	176965000	5001	*	chr2	176980000	176985000	5001	*	enh22860	intergenic	73.7744	HOXD10	27.75	TRUE	453	25.9192	1912.17	0.0250241	enh22860-HOXD10
chr2	176970000	176975000	5001	*	chr2	176980000	176985000	5001	*	enh22861	promoter	69.5525	HOXD10	27.75	TRUE	453	74.8969	5209.27	0.0681723	enh22861-HOXD10
chr2	176975000	176980000	5001	*	chr2	176980000	176985000	5001	*	enh22862	intergenic	59.6506	HOXD10	27.75	TRUE	453	112.664	6720.48	0.0879491	enh22862-HOXD10
chr2	176975000	176980000	5001	*	chr2	176980000	176985000	5001	*	enh22863	intergenic	58.9735	HOXD10	27.75	TRUE	453	112.664	6644.19	0.0869507	enh22863-HOXD10
chr2	176985000	176990000	5001	*	chr2	176980000	176985000	5001	*	enh22864	promoter	69.9603	HOXD10	27.75	TRUE	453	134.123	9383.31	0.122797	enh22864-HOXD10
chr2	176990000	176995000	5001	*	chr2	176980000	176985000	5001	*	enh22865	promoter	74.1619	HOXD10	27.75	TRUE	453	64.378	4774.39	0.0624812	enh22865-HOXD10
chr2	176960000	176965000	5001	*	chr2	176985000	176990000	5001	*	enh22860	intergenic	73.7744	HOXD9	79.875	TRUE	454	24.9506	1840.72	0.0206046	enh22860-HOXD9
chr2	176970000	176975000	5001	*	chr2	176985000	176990000	5001	*	enh22861	promoter	69.5525	HOXD9	79.875	TRUE	454	39.8923	2774.61	0.0310584	enh22861-HOXD9
chr2	176975000	176980000	5001	*	chr2	176985000	176990000	5001	*	enh22862	intergenic	59.6506	HOXD9	79.875	TRUE	454	64.5868	3852.65	0.0431257	enh22862-HOXD9
chr2	176975000	176980000	5001	*	chr2	176985000	176990000	5001	*	enh22863	intergenic	58.9735	HOXD9	79.875	TRUE	454	64.5868	3808.91	0.0426362	enh22863-HOXD9
chr2	176985000	176990000	5001	*	chr2	176985000	176990000	5001	*	enh22864	promoter	69.9603	HOXD9	79.875	TRUE	454	325.636	22781.6	0.255013	enh22864-HOXD9
chr2	176990000	176995000	5001	*	chr2	176985000	176990000	5001	*	enh22865	promoter	74.1619	HOXD9	79.875	TRUE	454	126.652	9392.77	0.105141	enh22865-HOXD9
chr2	177005000	177010000	5001	*	chr2	176985000	176990000	5001	*	enh22866	intergenic	63.904	HOXD9	79.875	TRUE	454	29.8446	1907.19	0.0213487	enh22866-HOXD9
chr2	176970000	176975000	5001	*	chr2	176990000	176995000	5001	*	enh22861	promoter	69.5525	HOXD8	123.375	TRUE	455	33.0213	2296.71	0.0279003	enh22861-HOXD8
chr2	176975000	176980000	5001	*	chr2	176990000	176995000	5001	*	enh22862	intergenic	59.6506	HOXD8	123.375	TRUE	455	40.0686	2390.12	0.0290349	enh22862-HOXD8
chr2	176975000	176980000	5001	*	chr2	176990000	176995000	5001	*	enh22863	intergenic	58.9735	HOXD8	123.375	TRUE	455	40.0686	2362.99	0.0287054	enh22863-HOXD8
chr2	176985000	176990000	5001	*	chr2	176990000	176995000	5001	*	enh22864	promoter	69.9603	HOXD8	123.375	TRUE	455	126.652	8860.62	0.107638	enh22864-HOXD8
chr2	176990000	176995000	5001	*	chr2	176990000	176995000	5001	*	enh22865	promoter	74.1619	HOXD8	123.375	TRUE	455	290.546	21547.5	0.261757	enh22865-HOXD8
chr2	177005000	177010000	5001	*	chr2	176990000	176995000	5001	*	enh22866	intergenic	63.904	HOXD8	123.375	TRUE	455	41.3246	2640.81	0.0320804	enh22866-HOXD8
chr2	177500000	177505000	5001	*	chr2	176990000	176995000	5001	*	enh22875	promoter	66.0323	HOXD8	123.375	TRUE	455	28.909	1908.93	0.0231895	enh22875-HOXD8
chr2	176945000	176950000	5001	*	chr2	176995000	177000000	5001	*	enh22856	genic	77.5026	HOXD-AS2	29.125	TRUE	456	20.6514	1600.54	0.0325727	enh22856-HOXD-AS2
chr2	176975000	176980000	5001	*	chr2	176995000	177000000	5001	*	enh22862	intergenic	59.6506	HOXD-AS2	29.125	TRUE	456	18.3479	1094.47	0.0222736	enh22862-HOXD-AS2
chr2	176975000	176980000	5001	*	chr2	176995000	177000000	5001	*	enh22863	intergenic	58.9735	HOXD-AS2	29.125	TRUE	456	18.3479	1082.04	0.0220207	enh22863-HOXD-AS2
chr2	176985000	176990000	5001	*	chr2	176995000	177000000	5001	*	enh22864	promoter	69.9603	HOXD-AS2	29.125	TRUE	456	70.6052	4939.56	0.100525	enh22864-HOXD-AS2
chr2	176990000	176995000	5001	*	chr2	176995000	177000000	5001	*	enh22865	promoter	74.1619	HOXD-AS2	29.125	TRUE	456	87.0616	6456.66	0.1314	enh22865-HOXD-AS2
chr2	177005000	177010000	5001	*	chr2	176995000	177000000	5001	*	enh22866	intergenic	63.904	HOXD-AS2	29.125	TRUE	456	35.3563	2259.41	0.0459815	enh22866-HOXD-AS2
chr2	177290000	177295000	5001	*	chr2	176995000	177000000	5001	*	enh22870	intergenic	59.8086	HOXD-AS2	29.125	TRUE	456	25.8412	1545.52	0.0314531	enh22870-HOXD-AS2
chr2	177355000	177360000	5001	*	chr2	176995000	177000000	5001	*	enh22872	intergenic	61.5461	HOXD-AS2	29.125	TRUE	456	19.2414	1184.23	0.0241004	enh22872-HOXD-AS2
chr2	177355000	177360000	5001	*	chr2	176995000	177000000	5001	*	enh22873	intergenic	62.5272	HOXD-AS2	29.125	TRUE	456	19.2414	1203.11	0.0244845	enh22873-HOXD-AS2
chr2	177500000	177505000	5001	*	chr2	176995000	177000000	5001	*	enh22875	promoter	66.0323	HOXD-AS2	29.125	TRUE	456	22.7851	1504.55	0.0306193	enh22875-HOXD-AS2
chr2	176970000	176975000	5001	*	chr2	177015000	177020000	5001	*	enh22861	promoter	69.5525	HOXD4	7.25	TRUE	457	15.4646	1075.6	0.027723	enh22861-HOXD4
chr2	176985000	176990000	5001	*	chr2	177015000	177020000	5001	*	enh22864	promoter	69.9603	HOXD4	7.25	TRUE	457	20.5924	1440.65	0.0371319	enh22864-HOXD4
chr2	176990000	176995000	5001	*	chr2	177015000	177020000	5001	*	enh22865	promoter	74.1619	HOXD4	7.25	TRUE	457	28.6542	2125.05	0.0547719	enh22865-HOXD4
chr2	177005000	177010000	5001	*	chr2	177015000	177020000	5001	*	enh22866	intergenic	63.904	HOXD4	7.25	TRUE	457	65.7919	4204.37	0.108365	enh22866-HOXD4
chr2	177040000	177045000	5001	*	chr2	177015000	177020000	5001	*	enh22867	promoter	55.8008	HOXD4	7.25	TRUE	457	23.0505	1286.24	0.0331519	enh22867-HOXD4
chr2	177130000	177135000	5001	*	chr2	177015000	177020000	5001	*	enh22868	promoter	88.6939	HOXD4	7.25	TRUE	457	10.1593	901.066	0.0232244	enh22868-HOXD4
chr2	177290000	177295000	5001	*	chr2	177015000	177020000	5001	*	enh22870	intergenic	59.8086	HOXD4	7.25	TRUE	457	18.8418	1126.9	0.0290452	enh22870-HOXD4
chr2	177315000	177320000	5001	*	chr2	177015000	177020000	5001	*	enh22871	intergenic	58.4969	HOXD4	7.25	TRUE	457	17.538	1025.92	0.0264423	enh22871-HOXD4
chr2	177500000	177505000	5001	*	chr2	177015000	177020000	5001	*	enh22875	promoter	66.0323	HOXD4	7.25	TRUE	457	16.8731	1114.17	0.028717	enh22875-HOXD4
chr2	176970000	176975000	5001	*	chr2	177025000	177030000	5001	*	enh22861	promoter	69.5525	HOXD3	37.75	TRUE	458	18.6326	1295.95	0.0344563	enh22861-HOXD3
chr2	176985000	176990000	5001	*	chr2	177025000	177030000	5001	*	enh22864	promoter	69.9603	HOXD3	37.75	TRUE	458	14.6207	1022.87	0.0271958	enh22864-HOXD3
chr2	176990000	176995000	5001	*	chr2	177025000	177030000	5001	*	enh22865	promoter	74.1619	HOXD3	37.75	TRUE	458	16.693	1237.98	0.0329152	enh22865-HOXD3
chr2	177005000	177010000	5001	*	chr2	177025000	177030000	5001	*	enh22866	intergenic	63.904	HOXD3	37.75	TRUE	458	42.3696	2707.59	0.0719887	enh22866-HOXD3
chr2	177040000	177045000	5001	*	chr2	177025000	177030000	5001	*	enh22867	promoter	55.8008	HOXD3	37.75	TRUE	458	59.2291	3305.03	0.0878733	enh22867-HOXD3
chr2	177130000	177135000	5001	*	chr2	177025000	177030000	5001	*	enh22868	promoter	88.6939	HOXD3	37.75	TRUE	458	10.2587	909.881	0.0241917	enh22868-HOXD3
chr2	177290000	177295000	5001	*	chr2	177025000	177030000	5001	*	enh22870	intergenic	59.8086	HOXD3	37.75	TRUE	458	13.3778	800.105	0.021273	enh22870-HOXD3
chr2	177315000	177320000	5001	*	chr2	177025000	177030000	5001	*	enh22871	intergenic	58.4969	HOXD3	37.75	TRUE	458	15.0933	882.913	0.0234747	enh22871-HOXD3
chr2	177500000	177505000	5001	*	chr2	177025000	177030000	5001	*	enh22875	promoter	66.0323	HOXD3	37.75	TRUE	458	12.2871	811.348	0.0215719	enh22875-HOXD3
chr2	176985000	176990000	5001	*	chr2	177035000	177040000	5001	*	enh22864	promoter	69.9603	HAGLR	31.25	TRUE	459	18.5892	1300.5	0.0328228	enh22864-HAGLR
chr2	176990000	176995000	5001	*	chr2	177035000	177040000	5001	*	enh22865	promoter	74.1619	HAGLR	31.25	TRUE	459	21.0345	1559.96	0.039371	enh22865-HAGLR
chr2	177005000	177010000	5001	*	chr2	177035000	177040000	5001	*	enh22866	intergenic	63.904	HAGLR	31.25	TRUE	459	20.7784	1327.82	0.0335123	enh22866-HAGLR
chr2	177040000	177045000	5001	*	chr2	177035000	177040000	5001	*	enh22867	promoter	55.8008	HAGLR	31.25	TRUE	459	148.63	8293.64	0.209319	enh22867-HAGLR
chr2	177315000	177320000	5001	*	chr2	177035000	177040000	5001	*	enh22871	intergenic	58.4969	HAGLR	31.25	TRUE	459	15.6262	914.086	0.0230702	enh22871-HAGLR
chr2	177500000	177505000	5001	*	chr2	177035000	177040000	5001	*	enh22875	promoter	66.0323	HAGLR	31.25	TRUE	459	16.0686	1061.05	0.0267792	enh22875-HAGLR
chr2	177515000	177520000	5001	*	chr2	177035000	177040000	5001	*	enh22876	genic	55.0295	HAGLR	31.25	TRUE	459	14.9396	822.118	0.020749	enh22876-HAGLR
chr2	177515000	177520000	5001	*	chr2	177035000	177040000	5001	*	enh22877	genic	55.9175	HAGLR	31.25	TRUE	459	14.9396	835.385	0.0210839	enh22877-HAGLR
chr2	176985000	176990000	5001	*	chr2	177040000	177045000	5001	*	enh22864	promoter	69.9603	HAGLROS	15	TRUE	460	15.573	1089.5	0.0211284	enh22864-HAGLROS
chr2	176990000	176995000	5001	*	chr2	177040000	177045000	5001	*	enh22865	promoter	74.1619	HAGLROS	15	TRUE	460	18.0026	1335.11	0.0258915	enh22865-HAGLROS
chr2	177005000	177010000	5001	*	chr2	177040000	177045000	5001	*	enh22866	intergenic	63.904	HAGLROS	15	TRUE	460	27.6192	1764.98	0.034228	enh22866-HAGLROS
chr2	177040000	177045000	5001	*	chr2	177040000	177045000	5001	*	enh22867	promoter	55.8008	HAGLROS	15	TRUE	460	361.589	20176.9	0.391289	enh22867-HAGLROS
chr2	176970000	176975000	5001	*	chr2	177050000	177055000	5001	*	enh22861	promoter	69.5525	HOXD1	14	TRUE	461	10.2068	709.907	0.0266852	enh22861-HOXD1
chr2	176985000	176990000	5001	*	chr2	177050000	177055000	5001	*	enh22864	promoter	69.9603	HOXD1	14	TRUE	461	9.34392	653.703	0.0245726	enh22864-HOXD1
chr2	176990000	176995000	5001	*	chr2	177050000	177055000	5001	*	enh22865	promoter	74.1619	HOXD1	14	TRUE	461	8.00123	593.387	0.0223053	enh22865-HOXD1
chr2	177005000	177010000	5001	*	chr2	177050000	177055000	5001	*	enh22866	intergenic	63.904	HOXD1	14	TRUE	461	14.6221	934.411	0.0351243	enh22866-HOXD1
chr2	177040000	177045000	5001	*	chr2	177050000	177055000	5001	*	enh22867	promoter	55.8008	HOXD1	14	TRUE	461	64.2499	3585.19	0.134767	enh22867-HOXD1
chr2	177130000	177135000	5001	*	chr2	177050000	177055000	5001	*	enh22868	promoter	88.6939	HOXD1	14	TRUE	461	12.9075	1144.82	0.0430335	enh22868-HOXD1
chr2	177290000	177295000	5001	*	chr2	177050000	177055000	5001	*	enh22870	intergenic	59.8086	HOXD1	14	TRUE	461	12.8244	767.007	0.0288316	enh22870-HOXD1
chr2	177315000	177320000	5001	*	chr2	177050000	177055000	5001	*	enh22871	intergenic	58.4969	HOXD1	14	TRUE	461	11.5752	677.112	0.0254525	enh22871-HOXD1
chr2	177355000	177360000	5001	*	chr2	177050000	177055000	5001	*	enh22872	intergenic	61.5461	HOXD1	14	TRUE	461	9.54903	587.705	0.0220917	enh22872-HOXD1
chr2	177355000	177360000	5001	*	chr2	177050000	177055000	5001	*	enh22873	intergenic	62.5272	HOXD1	14	TRUE	461	9.54903	597.074	0.0224439	enh22873-HOXD1
chr2	177360000	177365000	5001	*	chr2	177050000	177055000	5001	*	enh22874	intergenic	66.4967	HOXD1	14	TRUE	461	10.5719	702.995	0.0264254	enh22874-HOXD1
chr2	177500000	177505000	5001	*	chr2	177050000	177055000	5001	*	enh22875	promoter	66.0323	HOXD1	14	TRUE	461	9.42308	622.228	0.0233894	enh22875-HOXD1
chr2	177130000	177135000	5001	*	chr2	177130000	177135000	5001	*	enh22868	promoter	88.6939	MTX2	648.25	TRUE	462	471.792	41845.1	0.616233	enh22868-MTX2
chr2	177160000	177165000	5001	*	chr2	177130000	177135000	5001	*	enh22869	genic	59.1083	MTX2	648.25	TRUE	462	27.7388	1639.59	0.0241455	enh22869-MTX2
chr2	17695000	17700000	5001	*	chr2	17720000	17725000	5001	*	enh15845	promoter	57.291	VSNL1	1047.38	TRUE	463	34.307	1965.48	0.0398142	enh15845-VSNL1
chr2	17720000	17725000	5001	*	chr2	17720000	17725000	5001	*	enh15846	intergenic	59.0207	VSNL1	1047.38	TRUE	463	384.144	22672.4	0.459268	enh15846-VSNL1
chr2	17825000	17830000	5001	*	chr2	17720000	17725000	5001	*	enh15849	genic	74.0539	VSNL1	1047.38	TRUE	463	14.4175	1067.67	0.0216275	enh15849-VSNL1
chr2	17835000	17840000	5001	*	chr2	17720000	17725000	5001	*	enh15851	intergenic	99.6686	VSNL1	1047.38	TRUE	463	11.5112	1147.3	0.0232405	enh15851-VSNL1
chr2	176970000	176975000	5001	*	chr2	177490000	177495000	5001	*	enh22861	promoter	69.5525	LINC01116	41.875	TRUE	464	10.9801	763.693	0.0256488	enh22861-LINC01116
chr2	176985000	176990000	5001	*	chr2	177490000	177495000	5001	*	enh22864	promoter	69.9603	LINC01116	41.875	TRUE	464	8.71161	609.467	0.0204691	enh22864-LINC01116
chr2	176990000	176995000	5001	*	chr2	177490000	177495000	5001	*	enh22865	promoter	74.1619	LINC01116	41.875	TRUE	464	13.1981	978.795	0.0328731	enh22865-LINC01116
chr2	177005000	177010000	5001	*	chr2	177490000	177495000	5001	*	enh22866	intergenic	63.904	LINC01116	41.875	TRUE	464	16.0795	1027.54	0.0345104	enh22866-LINC01116
chr2	177130000	177135000	5001	*	chr2	177490000	177495000	5001	*	enh22868	promoter	88.6939	LINC01116	41.875	TRUE	464	9.52146	844.495	0.0283626	enh22868-LINC01116
chr2	177290000	177295000	5001	*	chr2	177490000	177495000	5001	*	enh22870	intergenic	59.8086	LINC01116	41.875	TRUE	464	18.3947	1100.16	0.0369492	enh22870-LINC01116
chr2	177355000	177360000	5001	*	chr2	177490000	177495000	5001	*	enh22872	intergenic	61.5461	LINC01116	41.875	TRUE	464	13.6967	842.977	0.0283116	enh22872-LINC01116
chr2	177355000	177360000	5001	*	chr2	177490000	177495000	5001	*	enh22873	intergenic	62.5272	LINC01116	41.875	TRUE	464	13.6967	856.415	0.0287629	enh22873-LINC01116
chr2	177360000	177365000	5001	*	chr2	177490000	177495000	5001	*	enh22874	intergenic	66.4967	LINC01116	41.875	TRUE	464	12.1311	806.675	0.0270924	enh22874-LINC01116
chr2	177500000	177505000	5001	*	chr2	177490000	177495000	5001	*	enh22875	promoter	66.0323	LINC01116	41.875	TRUE	464	54.7399	3614.6	0.121398	enh22875-LINC01116
chr2	177515000	177520000	5001	*	chr2	177490000	177495000	5001	*	enh22876	genic	55.0295	LINC01116	41.875	TRUE	464	25.1328	1383.04	0.0464499	enh22876-LINC01116
chr2	177515000	177520000	5001	*	chr2	177490000	177495000	5001	*	enh22877	genic	55.9175	LINC01116	41.875	TRUE	464	25.1328	1405.36	0.0471995	enh22877-LINC01116
chr2	176985000	176990000	5001	*	chr2	177500000	177505000	5001	*	enh22864	promoter	69.9603	LINC01117	109.875	TRUE	465	22.7114	1588.9	0.0286156	enh22864-LINC01117
chr2	176990000	176995000	5001	*	chr2	177500000	177505000	5001	*	enh22865	promoter	74.1619	LINC01117	109.875	TRUE	465	28.909	2143.95	0.0386119	enh22865-LINC01117
chr2	177005000	177010000	5001	*	chr2	177500000	177505000	5001	*	enh22866	intergenic	63.904	LINC01117	109.875	TRUE	465	28.8167	1841.5	0.0331649	enh22866-LINC01117
chr2	177500000	177505000	5001	*	chr2	177500000	177505000	5001	*	enh22875	promoter	66.0323	LINC01117	109.875	TRUE	465	295.274	19497.6	0.351146	enh22875-LINC01117
chr2	177515000	177520000	5001	*	chr2	177500000	177505000	5001	*	enh22876	genic	55.0295	LINC01117	109.875	TRUE	465	35.9131	1976.28	0.0355922	enh22876-LINC01117
chr2	177515000	177520000	5001	*	chr2	177500000	177505000	5001	*	enh22877	genic	55.9175	LINC01117	109.875	TRUE	465	35.9131	2008.17	0.0361666	enh22877-LINC01117
chr2	178030000	178035000	5001	*	chr2	178075000	178080000	5001	*	enh22881	intergenic	84.4462	HNRNPA3	3060.88	TRUE	466	40.0712	3383.86	0.0281388	enh22881-HNRNPA3
chr2	178030000	178035000	5001	*	chr2	178075000	178080000	5001	*	enh22882	intergenic	84.2707	HNRNPA3	3060.88	TRUE	466	40.0712	3376.83	0.0280803	enh22882-HNRNPA3
chr2	178035000	178040000	5001	*	chr2	178075000	178080000	5001	*	enh22883	intergenic	90.031	HNRNPA3	3060.88	TRUE	466	55.3319	4981.58	0.0414247	enh22883-HNRNPA3
chr2	178050000	178055000	5001	*	chr2	178075000	178080000	5001	*	enh22884	intergenic	64.5457	HNRNPA3	3060.88	TRUE	466	53.0287	3422.78	0.0284624	enh22884-HNRNPA3
chr2	178075000	178080000	5001	*	chr2	178075000	178080000	5001	*	enh22885	promoter	133.714	HNRNPA3	3060.88	TRUE	466	329.476	44055.5	0.366347	enh22885-HNRNPA3
chr2	178085000	178090000	5001	*	chr2	178075000	178080000	5001	*	enh22886	intergenic	68.0544	HNRNPA3	3060.88	TRUE	466	64.7546	4406.83	0.0366454	enh22886-HNRNPA3
chr2	178090000	178095000	5001	*	chr2	178075000	178080000	5001	*	enh22887	intergenic	66.7534	HNRNPA3	3060.88	TRUE	466	49.3146	3291.92	0.0273742	enh22887-HNRNPA3
chr2	178090000	178095000	5001	*	chr2	178075000	178080000	5001	*	enh22888	intergenic	71.275	HNRNPA3	3060.88	TRUE	466	49.3146	3514.9	0.0292284	enh22888-HNRNPA3
chr2	178100000	178105000	5001	*	chr2	178075000	178080000	5001	*	enh22889	genic	108.77	HNRNPA3	3060.88	TRUE	466	27.037	2940.83	0.0244547	enh22889-HNRNPA3
chr2	178105000	178110000	5001	*	chr2	178075000	178080000	5001	*	enh22890	genic	85.7625	HNRNPA3	3060.88	TRUE	466	32.0734	2750.69	0.0228736	enh22890-HNRNPA3
chr2	178125000	178130000	5001	*	chr2	178075000	178080000	5001	*	enh22892	promoter	147.516	HNRNPA3	3060.88	TRUE	466	22.7247	3352.26	0.027876	enh22892-HNRNPA3
chr2	178030000	178035000	5001	*	chr2	178095000	178100000	5001	*	enh22881	intergenic	84.4462	NFE2L2	7753.38	TRUE	467	27.2263	2299.16	0.020794	enh22881-NFE2L2
chr2	178030000	178035000	5001	*	chr2	178095000	178100000	5001	*	enh22882	intergenic	84.2707	NFE2L2	7753.38	TRUE	467	27.2263	2294.38	0.0207508	enh22882-NFE2L2
chr2	178035000	178040000	5001	*	chr2	178095000	178100000	5001	*	enh22883	intergenic	90.031	NFE2L2	7753.38	TRUE	467	25.1281	2262.31	0.0204607	enh22883-NFE2L2
chr2	178075000	178080000	5001	*	chr2	178095000	178100000	5001	*	enh22885	promoter	133.714	NFE2L2	7753.38	TRUE	467	41.8593	5597.17	0.0506217	enh22885-NFE2L2
chr2	178085000	178090000	5001	*	chr2	178095000	178100000	5001	*	enh22886	intergenic	68.0544	NFE2L2	7753.38	TRUE	467	85.9351	5848.26	0.0528926	enh22886-NFE2L2
chr2	178090000	178095000	5001	*	chr2	178095000	178100000	5001	*	enh22887	intergenic	66.7534	NFE2L2	7753.38	TRUE	467	114.891	7669.35	0.0693629	enh22887-NFE2L2
chr2	178090000	178095000	5001	*	chr2	178095000	178100000	5001	*	enh22888	intergenic	71.275	NFE2L2	7753.38	TRUE	467	114.891	8188.85	0.0740613	enh22888-NFE2L2
chr2	178100000	178105000	5001	*	chr2	178095000	178100000	5001	*	enh22889	genic	108.77	NFE2L2	7753.38	TRUE	467	191.098	20785.8	0.18799	enh22889-NFE2L2
chr2	178105000	178110000	5001	*	chr2	178095000	178100000	5001	*	enh22890	genic	85.7625	NFE2L2	7753.38	TRUE	467	71.8737	6164.07	0.0557489	enh22890-NFE2L2
chr2	178115000	178120000	5001	*	chr2	178095000	178100000	5001	*	enh22891	genic	82.7923	NFE2L2	7753.38	TRUE	467	48.7963	4039.96	0.036538	enh22891-NFE2L2
chr2	178125000	178130000	5001	*	chr2	178095000	178100000	5001	*	enh22892	promoter	147.516	NFE2L2	7753.38	TRUE	467	39.2143	5784.74	0.0523182	enh22892-NFE2L2
chr2	178145000	178150000	5001	*	chr2	178095000	178100000	5001	*	enh22893	intergenic	116.389	NFE2L2	7753.38	TRUE	467	22.4557	2613.59	0.0236378	enh22893-NFE2L2
chr2	178150000	178155000	5001	*	chr2	178095000	178100000	5001	*	enh22894	genic	75.0113	NFE2L2	7753.38	TRUE	467	29.9105	2243.62	0.0202917	enh22894-NFE2L2
chr2	178075000	178080000	5001	*	chr2	178145000	178150000	5001	*	enh22885	promoter	133.714	LOC100130691	1404.62	TRUE	468	20.1927	2700.04	0.0224726	enh22885-LOC100130691
chr2	178100000	178105000	5001	*	chr2	178145000	178150000	5001	*	enh22889	genic	108.77	LOC100130691	1404.62	TRUE	468	27.2974	2969.14	0.0247124	enh22889-LOC100130691
chr2	178105000	178110000	5001	*	chr2	178145000	178150000	5001	*	enh22890	genic	85.7625	LOC100130691	1404.62	TRUE	468	29.4059	2521.92	0.0209901	enh22890-LOC100130691
chr2	178125000	178130000	5001	*	chr2	178145000	178150000	5001	*	enh22892	promoter	147.516	LOC100130691	1404.62	TRUE	468	64.861	9568.04	0.0796353	enh22892-LOC100130691
chr2	178145000	178150000	5001	*	chr2	178145000	178150000	5001	*	enh22893	intergenic	116.389	LOC100130691	1404.62	TRUE	468	338.433	39389.9	0.327844	enh22893-LOC100130691
chr2	178150000	178155000	5001	*	chr2	178145000	178150000	5001	*	enh22894	genic	75.0113	LOC100130691	1404.62	TRUE	468	168.88	12667.9	0.105436	enh22894-LOC100130691
chr2	178190000	178195000	5001	*	chr2	178145000	178150000	5001	*	enh22896	genic	69.7869	LOC100130691	1404.62	TRUE	468	36.2153	2527.35	0.0210353	enh22896-LOC100130691
chr2	178190000	178195000	5001	*	chr2	178145000	178150000	5001	*	enh22897	genic	70.3688	LOC100130691	1404.62	TRUE	468	36.2153	2548.43	0.0212107	enh22897-LOC100130691
chr2	178215000	178220000	5001	*	chr2	178255000	178260000	5001	*	enh22899	genic	73.7323	AGPS	1688.25	TRUE	469	39.4789	2910.87	0.0293989	enh22899-AGPS
chr2	178255000	178260000	5001	*	chr2	178255000	178260000	5001	*	enh22900	promoter	95.3311	AGPS	1688.25	TRUE	469	431.447	41130.3	0.415403	enh22900-AGPS
chr2	178260000	178265000	5001	*	chr2	178255000	178260000	5001	*	enh22901	genic	78.5798	AGPS	1688.25	TRUE	469	104.893	8242.46	0.0832463	enh22901-AGPS
chr2	178280000	178285000	5001	*	chr2	178255000	178260000	5001	*	enh22902	genic	60.7452	AGPS	1688.25	TRUE	469	38.9923	2368.59	0.0239221	enh22902-AGPS
chr2	178125000	178130000	5001	*	chr2	178410000	178415000	5001	*	enh22892	promoter	147.516	TTC30B	981.75	TRUE	470	9.48265	1398.84	0.0348665	enh22892-TTC30B
chr2	178215000	178220000	5001	*	chr2	178410000	178415000	5001	*	enh22899	genic	73.7323	TTC30B	981.75	TRUE	470	12.0731	890.176	0.0221878	enh22899-TTC30B
chr2	178295000	178300000	5001	*	chr2	178410000	178415000	5001	*	enh22903	genic	72.9932	TTC30B	981.75	TRUE	470	13.619	994.091	0.0247779	enh22903-TTC30B
chr2	178330000	178335000	5001	*	chr2	178410000	178415000	5001	*	enh22904	genic	61.9567	TTC30B	981.75	TRUE	470	20.0184	1240.28	0.0309141	enh22904-TTC30B
chr2	178415000	178420000	5001	*	chr2	178410000	178415000	5001	*	enh22905	promoter	109.45	TTC30B	981.75	TRUE	470	108.453	11870.1	0.295866	enh22905-TTC30B
chr2	178480000	178485000	5001	*	chr2	178410000	178415000	5001	*	enh22906	promoter	102.697	TTC30B	981.75	TRUE	470	14.7351	1513.25	0.0377182	enh22906-TTC30B
chr2	178585000	178590000	5001	*	chr2	178410000	178415000	5001	*	enh22910	genic	59.3933	TTC30B	981.75	TRUE	470	13.7557	816.996	0.0203638	enh22910-TTC30B
chr2	16955000	16960000	5001	*	chr2	17845000	17850000	5001	*	enh15838	intergenic	69.087	SMC6	1685.5	TRUE	471	15.7225	1086.22	0.0216797	enh15838-SMC6
chr2	17805000	17810000	5001	*	chr2	17845000	17850000	5001	*	enh15847	genic	59.4063	SMC6	1685.5	TRUE	471	23.893	1419.4	0.0283294	enh15847-SMC6
chr2	17820000	17825000	5001	*	chr2	17845000	17850000	5001	*	enh15848	genic	84.2018	SMC6	1685.5	TRUE	471	29.8322	2511.93	0.0501351	enh15848-SMC6
chr2	17825000	17830000	5001	*	chr2	17845000	17850000	5001	*	enh15849	genic	74.0539	SMC6	1685.5	TRUE	471	52.3965	3880.16	0.0774434	enh15849-SMC6
chr2	17830000	17835000	5001	*	chr2	17845000	17850000	5001	*	enh15850	genic	80.7797	SMC6	1685.5	TRUE	471	49.356	3986.97	0.0795751	enh15850-SMC6
chr2	17835000	17840000	5001	*	chr2	17845000	17850000	5001	*	enh15851	intergenic	99.6686	SMC6	1685.5	TRUE	471	58.5677	5837.37	0.116507	enh15851-SMC6
chr2	17935000	17940000	5001	*	chr2	17845000	17850000	5001	*	enh15852	promoter	118.362	SMC6	1685.5	TRUE	471	13.4218	1588.63	0.0317071	enh15852-SMC6
chr2	17990000	17995000	5001	*	chr2	17845000	17850000	5001	*	enh15856	intergenic	87.3805	SMC6	1685.5	TRUE	471	11.5983	1013.47	0.0202276	enh15856-SMC6
chr2	178415000	178420000	5001	*	chr2	178475000	178480000	5001	*	enh22905	promoter	109.45	TTC30A	923.5	TRUE	472	16.2632	1780.01	0.0378384	enh22905-TTC30A
chr2	178480000	178485000	5001	*	chr2	178475000	178480000	5001	*	enh22906	promoter	102.697	TTC30A	923.5	TRUE	472	137.273	14097.6	0.299678	enh22906-TTC30A
chr2	178495000	178500000	5001	*	chr2	178475000	178480000	5001	*	enh22907	genic	57.6746	TTC30A	923.5	TRUE	472	44.8099	2584.39	0.0549375	enh22907-TTC30A
chr2	178495000	178500000	5001	*	chr2	178475000	178480000	5001	*	enh22908	genic	67.2859	TTC30A	923.5	TRUE	472	44.8099	3015.07	0.0640926	enh22908-TTC30A
chr2	178415000	178420000	5001	*	chr2	178485000	178490000	5001	*	enh22905	promoter	109.45	PDE11A	1748.62	TRUE	473	18.5068	2025.57	0.0382608	enh22905-PDE11A
chr2	178480000	178485000	5001	*	chr2	178485000	178490000	5001	*	enh22906	promoter	102.697	PDE11A	1748.62	TRUE	473	138.609	14234.8	0.26888	enh22906-PDE11A
chr2	178495000	178500000	5001	*	chr2	178485000	178490000	5001	*	enh22907	genic	57.6746	PDE11A	1748.62	TRUE	473	77.2842	4457.33	0.0841941	enh22907-PDE11A
chr2	178495000	178500000	5001	*	chr2	178485000	178490000	5001	*	enh22908	genic	67.2859	PDE11A	1748.62	TRUE	473	77.2842	5200.14	0.0982248	enh22908-PDE11A
chr2	178575000	178580000	5001	*	chr2	178485000	178490000	5001	*	enh22909	genic	54.9251	PDE11A	1748.62	TRUE	473	20.4427	1122.82	0.0212088	enh22909-PDE11A
chr2	178280000	178285000	5001	*	chr2	178535000	178540000	5001	*	enh22902	genic	60.7452	LOC105373764	166.375	TRUE	474	10.2457	622.379	0.025836	enh22902-LOC105373764
chr2	178415000	178420000	5001	*	chr2	178535000	178540000	5001	*	enh22905	promoter	109.45	LOC105373764	166.375	TRUE	474	13.9315	1524.8	0.0632971	enh22905-LOC105373764
chr2	178480000	178485000	5001	*	chr2	178535000	178540000	5001	*	enh22906	promoter	102.697	LOC105373764	166.375	TRUE	474	14.906	1530.81	0.0635464	enh22906-LOC105373764
chr2	178495000	178500000	5001	*	chr2	178535000	178540000	5001	*	enh22907	genic	57.6746	LOC105373764	166.375	TRUE	474	16.7936	968.562	0.0402066	enh22907-LOC105373764
chr2	178495000	178500000	5001	*	chr2	178535000	178540000	5001	*	enh22908	genic	67.2859	LOC105373764	166.375	TRUE	474	16.7936	1129.97	0.046907	enh22908-LOC105373764
chr2	178575000	178580000	5001	*	chr2	178535000	178540000	5001	*	enh22909	genic	54.9251	LOC105373764	166.375	TRUE	474	27.9796	1536.78	0.0637945	enh22909-LOC105373764
chr2	178585000	178590000	5001	*	chr2	178535000	178540000	5001	*	enh22910	genic	59.3933	LOC105373764	166.375	TRUE	474	19.2408	1142.78	0.0474386	enh22910-LOC105373764
chr2	178615000	178620000	5001	*	chr2	178535000	178540000	5001	*	enh22911	genic	56.3306	LOC105373764	166.375	TRUE	474	16.2892	917.582	0.0380904	enh22911-LOC105373764
chr2	178625000	178630000	5001	*	chr2	178535000	178540000	5001	*	enh22912	genic	69.6525	LOC105373764	166.375	TRUE	474	9.59631	668.407	0.0277467	enh22912-LOC105373764
chr2	178645000	178650000	5001	*	chr2	178535000	178540000	5001	*	enh22913	genic	63.2479	LOC105373764	166.375	TRUE	474	9.04395	572.01	0.0237451	enh22913-LOC105373764
chr2	178660000	178665000	5001	*	chr2	178535000	178540000	5001	*	enh22914	genic	57.2085	LOC105373764	166.375	TRUE	474	11.0852	634.169	0.0263254	enh22914-LOC105373764
chr2	178975000	178980000	5001	*	chr2	178975000	178980000	5001	*	enh22920	promoter	102.972	RBM45	1001.75	TRUE	475	321.799	33136.4	0.393265	enh22920-RBM45
chr2	178995000	179000000	5001	*	chr2	178975000	178980000	5001	*	enh22921	intergenic	60.807	RBM45	1001.75	TRUE	475	51.4375	3127.76	0.0371205	enh22921-RBM45
chr2	179140000	179145000	5001	*	chr2	178975000	178980000	5001	*	enh22931	genic	72.5888	RBM45	1001.75	TRUE	475	34.4332	2499.47	0.0296638	enh22931-RBM45
chr2	179145000	179150000	5001	*	chr2	178975000	178980000	5001	*	enh22932	genic	67.301	RBM45	1001.75	TRUE	475	29.9053	2012.66	0.0238864	enh22932-RBM45
chr2	179275000	179280000	5001	*	chr2	178975000	178980000	5001	*	enh22935	promoter	120.762	RBM45	1001.75	TRUE	475	23.1148	2791.38	0.0331283	enh22935-RBM45
chr2	179005000	179010000	5001	*	chr2	179055000	179060000	5001	*	enh22922	intergenic	68.2238	OSBPL6	1497.62	TRUE	476	27.9237	1905.06	0.0214198	enh22922-OSBPL6
chr2	179020000	179025000	5001	*	chr2	179055000	179060000	5001	*	enh22923	intergenic	72.7312	OSBPL6	1497.62	TRUE	476	31.952	2323.91	0.0261291	enh22923-OSBPL6
chr2	179020000	179025000	5001	*	chr2	179055000	179060000	5001	*	enh22924	intergenic	83.4951	OSBPL6	1497.62	TRUE	476	31.952	2667.84	0.0299961	enh22924-OSBPL6
chr2	179025000	179030000	5001	*	chr2	179055000	179060000	5001	*	enh22925	intergenic	80.8757	OSBPL6	1497.62	TRUE	476	48.7565	3943.22	0.0443361	enh22925-OSBPL6
chr2	179040000	179045000	5001	*	chr2	179055000	179060000	5001	*	enh22926	intergenic	74.4768	OSBPL6	1497.62	TRUE	476	76.19	5674.39	0.0638008	enh22926-OSBPL6
chr2	179055000	179060000	5001	*	chr2	179055000	179060000	5001	*	enh22927	promoter	98.6286	OSBPL6	1497.62	TRUE	476	352.975	34813.5	0.39143	enh22927-OSBPL6
chr2	179090000	179095000	5001	*	chr2	179055000	179060000	5001	*	enh22928	genic	77.3011	OSBPL6	1497.62	TRUE	476	23.235	1796.09	0.0201946	enh22928-OSBPL6
chr2	179140000	179145000	5001	*	chr2	179055000	179060000	5001	*	enh22931	genic	72.5888	OSBPL6	1497.62	TRUE	476	31.9975	2322.66	0.0261151	enh22931-OSBPL6
chr2	178975000	178980000	5001	*	chr2	179245000	179250000	5001	*	enh22920	promoter	102.972	MIR548N	5273	TRUE	477	13.1359	1352.63	0.0402993	enh22920-MIR548N
chr2	179090000	179095000	5001	*	chr2	179245000	179250000	5001	*	enh22928	genic	77.3011	MIR548N	5273	TRUE	477	9.00287	695.932	0.0207341	enh22928-MIR548N
chr2	179115000	179120000	5001	*	chr2	179245000	179250000	5001	*	enh22929	genic	64.0951	MIR548N	5273	TRUE	477	12.5197	802.449	0.0239076	enh22929-MIR548N
chr2	179140000	179145000	5001	*	chr2	179245000	179250000	5001	*	enh22931	genic	72.5888	MIR548N	5273	TRUE	477	12.1737	883.671	0.0263274	enh22931-MIR548N
chr2	179145000	179150000	5001	*	chr2	179245000	179250000	5001	*	enh22932	genic	67.301	MIR548N	5273	TRUE	477	15.4464	1039.56	0.0309719	enh22932-MIR548N
chr2	179165000	179170000	5001	*	chr2	179245000	179250000	5001	*	enh22933	genic	63.8361	MIR548N	5273	TRUE	477	14.1815	905.294	0.0269717	enh22933-MIR548N
chr2	179265000	179270000	5001	*	chr2	179245000	179250000	5001	*	enh22934	genic	60.908	MIR548N	5273	TRUE	477	43.349	2640.3	0.0786631	enh22934-MIR548N
chr2	179275000	179280000	5001	*	chr2	179245000	179250000	5001	*	enh22935	promoter	120.762	MIR548N	5273	TRUE	477	26.8957	3247.97	0.0967675	enh22935-MIR548N
chr2	178975000	178980000	5001	*	chr2	179275000	179280000	5001	*	enh22920	promoter	102.972	LOC101927027	2065.88	TRUE	478	23.1148	2380.19	0.0292619	enh22920-LOC101927027
chr2	179265000	179270000	5001	*	chr2	179275000	179280000	5001	*	enh22934	genic	60.908	LOC101927027	2065.88	TRUE	478	58.7212	3576.59	0.0439704	enh22934-LOC101927027
chr2	179275000	179280000	5001	*	chr2	179275000	179280000	5001	*	enh22935	promoter	120.762	LOC101927027	2065.88	TRUE	478	313.054	37805	0.464772	enh22935-LOC101927027
chr2	179315000	179320000	5001	*	chr2	179275000	179280000	5001	*	enh22936	promoter	119.402	LOC101927027	2065.88	TRUE	478	15.0925	1802.07	0.0221546	enh22936-LOC101927027
chr2	260000	265000	5001	*	chr2	1790000	1795000	5001	*	enh15170	promoter	98.0304	MYT1L	1480	TRUE	479	3.29015	322.535	0.0441926	enh15170-MYT1L
chr2	635000	640000	5001	*	chr2	1790000	1795000	5001	*	enh15175	intergenic	61.1428	MYT1L	1480	TRUE	479	2.93101	179.21	0.0245548	enh15175-MYT1L
chr2	660000	665000	5001	*	chr2	1790000	1795000	5001	*	enh15176	intergenic	56.8018	MYT1L	1480	TRUE	479	5.25823	298.677	0.0409237	enh15176-MYT1L
chr2	675000	680000	5001	*	chr2	1790000	1795000	5001	*	enh15177	promoter	122.882	MYT1L	1480	TRUE	479	2.75789	338.896	0.0464343	enh15177-MYT1L
chr2	695000	700000	5001	*	chr2	1790000	1795000	5001	*	enh15178	intergenic	64.197	MYT1L	1480	TRUE	479	4.3623	280.047	0.0383711	enh15178-MYT1L
chr2	905000	910000	5001	*	chr2	1790000	1795000	5001	*	enh15179	intergenic	56.1925	MYT1L	1480	TRUE	479	4.64248	260.872	0.0357439	enh15179-MYT1L
chr2	1550000	1555000	5001	*	chr2	1790000	1795000	5001	*	enh15180	intergenic	55.8801	MYT1L	1480	TRUE	479	2.82556	157.892	0.0216339	enh15180-MYT1L
chr2	1820000	1825000	5001	*	chr2	1790000	1795000	5001	*	enh15181	genic	60.2095	MYT1L	1480	TRUE	479	18.7003	1125.93	0.154272	enh15181-MYT1L
chr2	1995000	2000000	5001	*	chr2	1790000	1795000	5001	*	enh15182	genic	61.4814	MYT1L	1480	TRUE	479	4.04998	248.999	0.034117	enh15182-MYT1L
chr2	2295000	2300000	5001	*	chr2	1790000	1795000	5001	*	enh15183	genic	74.0227	MYT1L	1480	TRUE	479	4.26236	315.512	0.0432303	enh15183-MYT1L
chr2	3195000	3200000	5001	*	chr2	1790000	1795000	5001	*	enh15191	genic	75.1816	MYT1L	1480	TRUE	479	3.25286	244.555	0.0335081	enh15191-MYT1L
chr2	3245000	3250000	5001	*	chr2	1790000	1795000	5001	*	enh15194	genic	69.0052	MYT1L	1480	TRUE	479	2.39192	165.055	0.0226153	enh15194-MYT1L
chr2	3360000	3365000	5001	*	chr2	1790000	1795000	5001	*	enh15198	genic	77.7451	MYT1L	1480	TRUE	479	2.04261	158.803	0.0217586	enh15198-MYT1L
chr2	3380000	3385000	5001	*	chr2	1790000	1795000	5001	*	enh15199	promoter	107.848	MYT1L	1480	TRUE	479	3.25553	351.103	0.0481069	enh15199-MYT1L
chr2	3380000	3385000	5001	*	chr2	1790000	1795000	5001	*	enh15200	promoter	108.277	MYT1L	1480	TRUE	479	3.25553	352.498	0.0482981	enh15200-MYT1L
chr2	3425000	3430000	5001	*	chr2	1790000	1795000	5001	*	enh15201	genic	64.0365	MYT1L	1480	TRUE	479	2.44233	156.399	0.0214292	enh15201-MYT1L
chr2	178935000	178940000	5001	*	chr2	179295000	179300000	5001	*	enh22918	promoter	72.2259	PRKRA	1504.25	TRUE	480	13.407	968.332	0.0217404	enh22918-PRKRA
chr2	178935000	178940000	5001	*	chr2	179295000	179300000	5001	*	enh22919	intergenic	69.3226	PRKRA	1504.25	TRUE	480	13.407	929.407	0.0208665	enh22919-PRKRA
chr2	178975000	178980000	5001	*	chr2	179295000	179300000	5001	*	enh22920	promoter	102.972	PRKRA	1504.25	TRUE	480	11.1949	1152.77	0.0258813	enh22920-PRKRA
chr2	179055000	179060000	5001	*	chr2	179295000	179300000	5001	*	enh22927	promoter	98.6286	PRKRA	1504.25	TRUE	480	12.0349	1186.98	0.0266494	enh22927-PRKRA
chr2	179265000	179270000	5001	*	chr2	179295000	179300000	5001	*	enh22934	genic	60.908	PRKRA	1504.25	TRUE	480	19.866	1210	0.0271662	enh22934-PRKRA
chr2	179275000	179280000	5001	*	chr2	179295000	179300000	5001	*	enh22935	promoter	120.762	PRKRA	1504.25	TRUE	480	32.7052	3949.54	0.0886726	enh22935-PRKRA
chr2	179315000	179320000	5001	*	chr2	179295000	179300000	5001	*	enh22936	promoter	119.402	PRKRA	1504.25	TRUE	480	31.739	3789.69	0.0850838	enh22936-PRKRA
chr2	179340000	179345000	5001	*	chr2	179295000	179300000	5001	*	enh22937	promoter	89.4386	PRKRA	1504.25	TRUE	480	17.3987	1556.12	0.034937	enh22937-PRKRA
chr2	179345000	179350000	5001	*	chr2	179295000	179300000	5001	*	enh22938	promoter	112.729	PRKRA	1504.25	TRUE	480	20.1043	2266.34	0.0508825	enh22938-PRKRA
chr2	179360000	179365000	5001	*	chr2	179295000	179300000	5001	*	enh22939	genic	67.1606	PRKRA	1504.25	TRUE	480	19.9392	1339.13	0.0300653	enh22939-PRKRA
chr2	179385000	179390000	5001	*	chr2	179295000	179300000	5001	*	enh22941	promoter	94.1269	PRKRA	1504.25	TRUE	480	11.7118	1102.4	0.0247504	enh22941-PRKRA
chr2	179315000	179320000	5001	*	chr2	179315000	179320000	5001	*	enh22936	promoter	119.402	DFNB59	915.5	TRUE	481	429.097	51235	0.533493	enh22936-DFNB59
chr2	179340000	179345000	5001	*	chr2	179315000	179320000	5001	*	enh22937	promoter	89.4386	DFNB59	915.5	TRUE	481	40.0243	3579.72	0.0372745	enh22937-DFNB59
chr2	179345000	179350000	5001	*	chr2	179315000	179320000	5001	*	enh22938	promoter	112.729	DFNB59	915.5	TRUE	481	19.0434	2146.75	0.0223534	enh22938-DFNB59
chr2	178975000	178980000	5001	*	chr2	179325000	179330000	5001	*	enh22920	promoter	102.972	FKBP7	410.375	TRUE	482	14.3546	1478.13	0.0281898	enh22920-FKBP7
chr2	179275000	179280000	5001	*	chr2	179325000	179330000	5001	*	enh22935	promoter	120.762	FKBP7	410.375	TRUE	482	17.312	2090.63	0.039871	enh22935-FKBP7
chr2	179315000	179320000	5001	*	chr2	179325000	179330000	5001	*	enh22936	promoter	119.402	FKBP7	410.375	TRUE	482	70.7883	8452.25	0.161195	enh22936-FKBP7
chr2	179340000	179345000	5001	*	chr2	179325000	179330000	5001	*	enh22937	promoter	89.4386	FKBP7	410.375	TRUE	482	54.658	4888.54	0.0932306	enh22937-FKBP7
chr2	179345000	179350000	5001	*	chr2	179325000	179330000	5001	*	enh22938	promoter	112.729	FKBP7	410.375	TRUE	482	34.5863	3898.88	0.0743566	enh22938-FKBP7
chr2	179360000	179365000	5001	*	chr2	179325000	179330000	5001	*	enh22939	genic	67.1606	FKBP7	410.375	TRUE	482	18.7103	1256.6	0.0239649	enh22939-FKBP7
chr2	179385000	179390000	5001	*	chr2	179325000	179330000	5001	*	enh22941	promoter	94.1269	FKBP7	410.375	TRUE	482	26.9375	2535.54	0.048356	enh22941-FKBP7
chr2	179315000	179320000	5001	*	chr2	179345000	179350000	5001	*	enh22936	promoter	119.402	PLEKHA3	1269.5	TRUE	483	19.0434	2273.81	0.0241469	enh22936-PLEKHA3
chr2	179340000	179345000	5001	*	chr2	179345000	179350000	5001	*	enh22937	promoter	89.4386	PLEKHA3	1269.5	TRUE	483	132.261	11829.3	0.125622	enh22937-PLEKHA3
chr2	179345000	179350000	5001	*	chr2	179345000	179350000	5001	*	enh22938	promoter	112.729	PLEKHA3	1269.5	TRUE	483	362.819	40900.3	0.434344	enh22938-PLEKHA3
chr2	179360000	179365000	5001	*	chr2	179345000	179350000	5001	*	enh22939	genic	67.1606	PLEKHA3	1269.5	TRUE	483	53.088	3565.42	0.0378633	enh22939-PLEKHA3
chr2	179375000	179380000	5001	*	chr2	179345000	179350000	5001	*	enh22940	genic	60.5678	PLEKHA3	1269.5	TRUE	483	35.979	2179.17	0.0231419	enh22940-PLEKHA3
chr2	179385000	179390000	5001	*	chr2	179345000	179350000	5001	*	enh22941	promoter	94.1269	PLEKHA3	1269.5	TRUE	483	39.8568	3751.6	0.0398403	enh22941-PLEKHA3
chr2	17935000	17940000	5001	*	chr2	17935000	17940000	5001	*	enh15852	promoter	118.362	GEN1	1927.12	TRUE	484	411.904	48753.6	0.505422	enh15852-GEN1
chr2	17940000	17945000	5001	*	chr2	17935000	17940000	5001	*	enh15853	genic	56.9304	GEN1	1927.12	TRUE	484	169.126	9628.4	0.0998163	enh15853-GEN1
chr2	17985000	17990000	5001	*	chr2	17935000	17940000	5001	*	enh15855	intergenic	84.0817	GEN1	1927.12	TRUE	484	37.9644	3192.11	0.0330922	enh15855-GEN1
chr2	17990000	17995000	5001	*	chr2	17935000	17940000	5001	*	enh15856	intergenic	87.3805	GEN1	1927.12	TRUE	484	28.6259	2501.35	0.0259311	enh15856-GEN1
chr2	179315000	179320000	5001	*	chr2	179385000	179390000	5001	*	enh22936	promoter	119.402	TTN-AS1	1189.88	TRUE	485	14.5606	1738.56	0.0222168	enh22936-TTN-AS1
chr2	179340000	179345000	5001	*	chr2	179385000	179390000	5001	*	enh22937	promoter	89.4386	TTN-AS1	1189.88	TRUE	485	29.5655	2644.29	0.0337909	enh22937-TTN-AS1
chr2	179345000	179350000	5001	*	chr2	179385000	179390000	5001	*	enh22938	promoter	112.729	TTN-AS1	1189.88	TRUE	485	39.8568	4493.03	0.0574156	enh22938-TTN-AS1
chr2	179360000	179365000	5001	*	chr2	179385000	179390000	5001	*	enh22939	genic	67.1606	TTN-AS1	1189.88	TRUE	485	38.5494	2589	0.0330844	enh22939-TTN-AS1
chr2	179375000	179380000	5001	*	chr2	179385000	179390000	5001	*	enh22940	genic	60.5678	TTN-AS1	1189.88	TRUE	485	75.1057	4548.99	0.0581306	enh22940-TTN-AS1
chr2	179385000	179390000	5001	*	chr2	179385000	179390000	5001	*	enh22941	promoter	94.1269	TTN-AS1	1189.88	TRUE	485	296.567	27914.9	0.356719	enh22941-TTN-AS1
chr2	179395000	179400000	5001	*	chr2	179385000	179390000	5001	*	enh22942	genic	80.0163	TTN-AS1	1189.88	TRUE	485	59.0858	4727.83	0.060416	enh22942-TTN-AS1
chr2	179415000	179420000	5001	*	chr2	179385000	179390000	5001	*	enh22943	genic	68.8765	TTN-AS1	1189.88	TRUE	485	26.775	1844.17	0.0235663	enh22943-TTN-AS1
chr2	179315000	179320000	5001	*	chr2	179390000	179395000	5001	*	enh22936	promoter	119.402	TTN	1168.75	TRUE	486	14.4691	1727.64	0.0264378	enh22936-TTN
chr2	179340000	179345000	5001	*	chr2	179390000	179395000	5001	*	enh22937	promoter	89.4386	TTN	1168.75	TRUE	486	25.7072	2299.21	0.0351846	enh22937-TTN
chr2	179345000	179350000	5001	*	chr2	179390000	179395000	5001	*	enh22938	promoter	112.729	TTN	1168.75	TRUE	486	21.2659	2397.28	0.0366854	enh22938-TTN
chr2	179360000	179365000	5001	*	chr2	179390000	179395000	5001	*	enh22939	genic	67.1606	TTN	1168.75	TRUE	486	25.5651	1716.97	0.0262746	enh22939-TTN
chr2	179375000	179380000	5001	*	chr2	179390000	179395000	5001	*	enh22940	genic	60.5678	TTN	1168.75	TRUE	486	54.6735	3311.45	0.0506747	enh22940-TTN
chr2	179385000	179390000	5001	*	chr2	179390000	179395000	5001	*	enh22941	promoter	94.1269	TTN	1168.75	TRUE	486	114.938	10818.7	0.165558	enh22941-TTN
chr2	179395000	179400000	5001	*	chr2	179390000	179395000	5001	*	enh22942	genic	80.0163	TTN	1168.75	TRUE	486	128.655	10294.5	0.157536	enh22942-TTN
chr2	179415000	179420000	5001	*	chr2	179390000	179395000	5001	*	enh22943	genic	68.8765	TTN	1168.75	TRUE	486	28.6534	1973.54	0.0302009	enh22943-TTN
chr2	179610000	179615000	5001	*	chr2	179640000	179645000	5001	*	enh22946	genic	60.8563	LOC101927055	13.375	TRUE	487	28.0069	1704.39	0.0561074	enh22946-LOC101927055
chr2	179665000	179670000	5001	*	chr2	179640000	179645000	5001	*	enh22947	genic	58.5287	LOC101927055	13.375	TRUE	487	26.9586	1577.85	0.0519417	enh22947-LOC101927055
chr2	179755000	179760000	5001	*	chr2	179640000	179645000	5001	*	enh22949	genic	64.7151	LOC101927055	13.375	TRUE	487	12.0317	778.634	0.0256321	enh22949-LOC101927055
chr2	179775000	179780000	5001	*	chr2	179640000	179645000	5001	*	enh22950	genic	64.6812	LOC101927055	13.375	TRUE	487	16.8462	1089.64	0.03587	enh22950-LOC101927055
chr2	179775000	179780000	5001	*	chr2	179640000	179645000	5001	*	enh22951	genic	67.0941	LOC101927055	13.375	TRUE	487	16.8462	1130.28	0.0372082	enh22951-LOC101927055
chr2	179985000	179990000	5001	*	chr2	179640000	179645000	5001	*	enh22961	genic	66.0753	LOC101927055	13.375	TRUE	487	11.8259	781.396	0.025723	enh22961-LOC101927055
chr2	180275000	180280000	5001	*	chr2	179640000	179645000	5001	*	enh22972	intergenic	63.7097	LOC101927055	13.375	TRUE	487	11.2149	714.495	0.0235207	enh22972-LOC101927055
chr2	180610000	180615000	5001	*	chr2	179640000	179645000	5001	*	enh22987	intergenic	59.1414	LOC101927055	13.375	TRUE	487	12.2271	723.13	0.0238049	enh22987-LOC101927055
chr2	179610000	179615000	5001	*	chr2	179690000	179695000	5001	*	enh22946	genic	60.8563	CCDC141	1233	TRUE	488	13.2314	805.214	0.0256972	enh22946-CCDC141
chr2	179665000	179670000	5001	*	chr2	179690000	179695000	5001	*	enh22947	genic	58.5287	CCDC141	1233	TRUE	488	32.0224	1874.23	0.0598132	enh22947-CCDC141
chr2	179725000	179730000	5001	*	chr2	179690000	179695000	5001	*	enh22948	genic	85.4341	CCDC141	1233	TRUE	488	21.8878	1869.97	0.0596772	enh22948-CCDC141
chr2	179755000	179760000	5001	*	chr2	179690000	179695000	5001	*	enh22949	genic	64.7151	CCDC141	1233	TRUE	488	19.1747	1240.89	0.0396012	enh22949-CCDC141
chr2	179775000	179780000	5001	*	chr2	179690000	179695000	5001	*	enh22950	genic	64.6812	CCDC141	1233	TRUE	488	15.5638	1006.68	0.0321268	enh22950-CCDC141
chr2	179775000	179780000	5001	*	chr2	179690000	179695000	5001	*	enh22951	genic	67.0941	CCDC141	1233	TRUE	488	15.5638	1044.24	0.0333253	enh22951-CCDC141
chr2	179895000	179900000	5001	*	chr2	179690000	179695000	5001	*	enh22955	genic	66.5465	CCDC141	1233	TRUE	488	10.579	703.994	0.0224669	enh22955-CCDC141
chr2	179965000	179970000	5001	*	chr2	179690000	179695000	5001	*	enh22959	genic	70.6886	CCDC141	1233	TRUE	488	9.29639	657.148	0.0209719	enh22959-CCDC141
chr2	179920000	179925000	5001	*	chr2	179965000	179970000	5001	*	enh22957	intergenic	62.7996	SESTD1	3073.75	TRUE	489	35.0176	2199.09	0.0272865	enh22957-SESTD1
chr2	179960000	179965000	5001	*	chr2	179965000	179970000	5001	*	enh22958	intergenic	60.1058	SESTD1	3073.75	TRUE	489	112.585	6766.99	0.0839653	enh22958-SESTD1
chr2	179965000	179970000	5001	*	chr2	179965000	179970000	5001	*	enh22959	genic	70.6886	SESTD1	3073.75	TRUE	489	398.492	28168.8	0.349521	enh22959-SESTD1
chr2	179970000	179975000	5001	*	chr2	179965000	179970000	5001	*	enh22960	genic	70.4298	SESTD1	3073.75	TRUE	489	104.507	7360.4	0.0913284	enh22960-SESTD1
chr2	179985000	179990000	5001	*	chr2	179965000	179970000	5001	*	enh22961	genic	66.0753	SESTD1	3073.75	TRUE	489	46.8327	3094.49	0.0383966	enh22961-SESTD1
chr2	17935000	17940000	5001	*	chr2	17995000	18000000	5001	*	enh15852	promoter	118.362	MSGN1	6	TRUE	490	29.0326	3436.35	0.0502943	enh15852-MSGN1
chr2	17940000	17945000	5001	*	chr2	17995000	18000000	5001	*	enh15853	genic	56.9304	MSGN1	6	TRUE	490	29.4161	1674.67	0.0245104	enh15853-MSGN1
chr2	17980000	17985000	5001	*	chr2	17995000	18000000	5001	*	enh15854	intergenic	67.4193	MSGN1	6	TRUE	490	65.7883	4435.4	0.0649165	enh15854-MSGN1
chr2	17985000	17990000	5001	*	chr2	17995000	18000000	5001	*	enh15855	intergenic	84.0817	MSGN1	6	TRUE	490	58.1833	4892.15	0.0716014	enh15855-MSGN1
chr2	17990000	17995000	5001	*	chr2	17995000	18000000	5001	*	enh15856	intergenic	87.3805	MSGN1	6	TRUE	490	140.322	12261.4	0.179458	enh15856-MSGN1
chr2	18005000	18010000	5001	*	chr2	17995000	18000000	5001	*	enh15857	intergenic	57.7044	MSGN1	6	TRUE	490	68.8602	3973.53	0.0581565	enh15857-MSGN1
chr2	18010000	18015000	5001	*	chr2	17995000	18000000	5001	*	enh15858	intergenic	59.8909	MSGN1	6	TRUE	490	60.8277	3643.03	0.0533193	enh15858-MSGN1
chr2	18030000	18035000	5001	*	chr2	17995000	18000000	5001	*	enh15859	intergenic	63.761	MSGN1	6	TRUE	490	21.4369	1366.84	0.0200051	enh15859-MSGN1
chr2	18055000	18060000	5001	*	chr2	17995000	18000000	5001	*	enh15863	promoter	84.9818	MSGN1	6	TRUE	490	16.1468	1372.19	0.0200833	enh15863-MSGN1
chr2	180285000	180290000	5001	*	chr2	180305000	180310000	5001	*	enh22973	intergenic	63.0013	ZNF385B	641.375	TRUE	491	35.1293	2213.19	0.0355949	enh22973-ZNF385B
chr2	180285000	180290000	5001	*	chr2	180305000	180310000	5001	*	enh22974	intergenic	59.5219	ZNF385B	641.375	TRUE	491	35.1293	2090.96	0.0336291	enh22974-ZNF385B
chr2	180305000	180310000	5001	*	chr2	180305000	180310000	5001	*	enh22975	genic	56.2704	ZNF385B	641.375	TRUE	491	351.939	19803.7	0.318504	enh22975-ZNF385B
chr2	180315000	180320000	5001	*	chr2	180305000	180310000	5001	*	enh22976	genic	60.4621	ZNF385B	641.375	TRUE	491	71.3913	4316.47	0.0694219	enh22976-ZNF385B
chr2	180325000	180330000	5001	*	chr2	180305000	180310000	5001	*	enh22977	genic	73.6907	ZNF385B	641.375	TRUE	491	32.1427	2368.62	0.0380946	enh22977-ZNF385B
chr2	18035000	18040000	5001	*	chr2	18055000	18060000	5001	*	enh15860	intergenic	65.873	KCNS3	324.375	TRUE	492	42.133	2775.43	0.0320802	enh15860-KCNS3
chr2	18040000	18045000	5001	*	chr2	18055000	18060000	5001	*	enh15861	intergenic	58.312	KCNS3	324.375	TRUE	492	49.7806	2902.81	0.0335526	enh15861-KCNS3
chr2	18050000	18055000	5001	*	chr2	18055000	18060000	5001	*	enh15862	intergenic	61.385	KCNS3	324.375	TRUE	492	158.022	9700.19	0.112121	enh15862-KCNS3
chr2	18055000	18060000	5001	*	chr2	18055000	18060000	5001	*	enh15863	promoter	84.9818	KCNS3	324.375	TRUE	492	402.009	34163.4	0.394883	enh15863-KCNS3
chr2	18090000	18095000	5001	*	chr2	18055000	18060000	5001	*	enh15864	genic	65.3823	KCNS3	324.375	TRUE	492	28.6438	1872.79	0.021647	enh15864-KCNS3
chr2	180725000	180730000	5001	*	chr2	180805000	180810000	5001	*	enh22989	intergenic	76.2417	CWC22	1669.88	TRUE	493	15.3498	1170.29	0.0378426	enh22989-CWC22
chr2	180825000	180830000	5001	*	chr2	180805000	180810000	5001	*	enh22990	genic	62.6668	CWC22	1669.88	TRUE	493	32.5051	2036.99	0.0658682	enh22990-CWC22
chr2	180855000	180860000	5001	*	chr2	180805000	180810000	5001	*	enh22991	genic	63.6092	CWC22	1669.88	TRUE	493	21.0576	1339.45	0.0433127	enh22991-CWC22
chr2	180870000	180875000	5001	*	chr2	180805000	180810000	5001	*	enh22992	promoter	102.394	CWC22	1669.88	TRUE	493	13.6159	1394.19	0.0450826	enh22992-CWC22
chr2	180875000	180880000	5001	*	chr2	180805000	180810000	5001	*	enh22993	intergenic	57.984	CWC22	1669.88	TRUE	493	10.7004	620.451	0.0200629	enh22993-CWC22
chr2	180875000	180880000	5001	*	chr2	180805000	180810000	5001	*	enh22994	intergenic	60.1653	CWC22	1669.88	TRUE	493	10.7004	643.792	0.0208177	enh22994-CWC22
chr2	180900000	180905000	5001	*	chr2	180805000	180810000	5001	*	enh22996	intergenic	65.1235	CWC22	1669.88	TRUE	493	10.8252	704.976	0.0227962	enh22996-CWC22
chr2	180920000	180925000	5001	*	chr2	180805000	180810000	5001	*	enh22997	intergenic	61.1098	CWC22	1669.88	TRUE	493	12.3133	752.465	0.0243318	enh22997-CWC22
chr2	180940000	180945000	5001	*	chr2	180805000	180810000	5001	*	enh22998	intergenic	58.9582	CWC22	1669.88	TRUE	493	10.8318	638.624	0.0206506	enh22998-CWC22
chr2	181515000	181520000	5001	*	chr2	181555000	181560000	5001	*	enh23015	intergenic	58.3226	SCHLAP1	1154.25	TRUE	494	20.0068	1166.85	0.0253797	enh23015-SCHLAP1
chr2	181560000	181565000	5001	*	chr2	181555000	181560000	5001	*	enh23016	genic	73.3769	SCHLAP1	1154.25	TRUE	494	176.101	12921.7	0.281056	enh23016-SCHLAP1
chr2	181570000	181575000	5001	*	chr2	181555000	181560000	5001	*	enh23017	genic	75.3517	SCHLAP1	1154.25	TRUE	494	38.1068	2871.41	0.0624552	enh23017-SCHLAP1
chr2	181615000	181620000	5001	*	chr2	181555000	181560000	5001	*	enh23018	genic	73.4188	SCHLAP1	1154.25	TRUE	494	19.9073	1461.57	0.0317902	enh23018-SCHLAP1
chr2	181625000	181630000	5001	*	chr2	181555000	181560000	5001	*	enh23019	genic	69.5654	SCHLAP1	1154.25	TRUE	494	16.8262	1170.52	0.0254596	enh23019-SCHLAP1
chr2	181845000	181850000	5001	*	chr2	181845000	181850000	5001	*	enh23024	promoter	101.686	UBE2E3	1229.25	TRUE	495	378.093	38447	0.38286	enh23024-UBE2E3
chr2	181845000	181850000	5001	*	chr2	181845000	181850000	5001	*	enh23025	genic	66.9547	UBE2E3	1229.25	TRUE	495	378.093	25315.1	0.252091	enh23025-UBE2E3
chr2	181965000	181970000	5001	*	chr2	181985000	181990000	5001	*	enh23029	intergenic	60.8528	LINC01934	3246.75	TRUE	496	51.7079	3146.57	0.0416619	enh23029-LINC01934
chr2	181970000	181975000	5001	*	chr2	181985000	181990000	5001	*	enh23030	intergenic	67.1148	LINC01934	3246.75	TRUE	496	45.6301	3062.46	0.0405482	enh23030-LINC01934
chr2	181985000	181990000	5001	*	chr2	181985000	181990000	5001	*	enh23031	promoter	60.7051	LINC01934	3246.75	TRUE	496	366.948	22275.6	0.294938	enh23031-LINC01934
chr2	182015000	182020000	5001	*	chr2	181985000	181990000	5001	*	enh23032	genic	58.7017	LINC01934	3246.75	TRUE	496	32.7954	1925.14	0.0254897	enh23032-LINC01934
chr2	182030000	182035000	5001	*	chr2	181985000	181990000	5001	*	enh23033	genic	71.2344	LINC01934	3246.75	TRUE	496	24.916	1774.88	0.0235001	enh23033-LINC01934
chr2	182165000	182170000	5001	*	chr2	182320000	182325000	5001	*	enh23039	genic	74.0789	ITGA4	3697.88	TRUE	497	41.709	3089.76	0.0271007	enh23039-ITGA4
chr2	182165000	182170000	5001	*	chr2	182320000	182325000	5001	*	enh23040	genic	72.2648	ITGA4	3697.88	TRUE	497	41.709	3014.09	0.026437	enh23040-ITGA4
chr2	182170000	182175000	5001	*	chr2	182320000	182325000	5001	*	enh23041	genic	94.4233	ITGA4	3697.88	TRUE	497	36.4738	3443.98	0.0302076	enh23041-ITGA4
chr2	182270000	182275000	5001	*	chr2	182320000	182325000	5001	*	enh23050	intergenic	101.481	ITGA4	3697.88	TRUE	497	37.2652	3781.7	0.0331699	enh23050-ITGA4
chr2	182280000	182285000	5001	*	chr2	182320000	182325000	5001	*	enh23051	intergenic	71.388	ITGA4	3697.88	TRUE	497	38.1178	2721.15	0.0238676	enh23051-ITGA4
chr2	182295000	182300000	5001	*	chr2	182320000	182325000	5001	*	enh23053	intergenic	71.9952	ITGA4	3697.88	TRUE	497	34.8366	2508.07	0.0219986	enh23053-ITGA4
chr2	182310000	182315000	5001	*	chr2	182320000	182325000	5001	*	enh23054	intergenic	63.3535	ITGA4	3697.88	TRUE	497	59.3531	3760.23	0.0329815	enh23054-ITGA4
chr2	182320000	182325000	5001	*	chr2	182320000	182325000	5001	*	enh23055	promoter	128.768	ITGA4	3697.88	TRUE	497	289.586	37289.5	0.327071	enh23055-ITGA4
chr2	182330000	182335000	5001	*	chr2	182320000	182325000	5001	*	enh23056	genic	71.9436	ITGA4	3697.88	TRUE	497	55.6639	4004.66	0.0351254	enh23056-ITGA4
chr2	181965000	181970000	5001	*	chr2	182400000	182405000	5001	*	enh23029	intergenic	60.8528	CERKL	1391.75	TRUE	498	17.7457	1079.87	0.0212477	enh23029-CERKL
chr2	182320000	182325000	5001	*	chr2	182400000	182405000	5001	*	enh23055	promoter	128.768	CERKL	1391.75	TRUE	498	9.61247	1237.78	0.0243547	enh23055-CERKL
chr2	182330000	182335000	5001	*	chr2	182400000	182405000	5001	*	enh23056	genic	71.9436	CERKL	1391.75	TRUE	498	16.4945	1186.67	0.0233491	enh23056-CERKL
chr2	182335000	182340000	5001	*	chr2	182400000	182405000	5001	*	enh23057	genic	59.9028	CERKL	1391.75	TRUE	498	19.6371	1176.32	0.0231453	enh23057-CERKL
chr2	182380000	182385000	5001	*	chr2	182400000	182405000	5001	*	enh23058	genic	60.9313	CERKL	1391.75	TRUE	498	50.5529	3080.25	0.0606072	enh23058-CERKL
chr2	182415000	182420000	5001	*	chr2	182400000	182405000	5001	*	enh23059	genic	60.0284	CERKL	1391.75	TRUE	498	49.7639	2987.25	0.0587774	enh23059-CERKL
chr2	182440000	182445000	5001	*	chr2	182400000	182405000	5001	*	enh23060	genic	75.0544	CERKL	1391.75	TRUE	498	14.7066	1103.79	0.0217183	enh23060-CERKL
chr2	182495000	182500000	5001	*	chr2	182400000	182405000	5001	*	enh23063	genic	87.51	CERKL	1391.75	TRUE	498	12.8217	1122.03	0.0220771	enh23063-CERKL
chr2	182560000	182565000	5001	*	chr2	182400000	182405000	5001	*	enh23069	intergenic	102.566	CERKL	1391.75	TRUE	498	11.0211	1130.39	0.0222417	enh23069-CERKL
chr2	182510000	182515000	5001	*	chr2	182540000	182545000	5001	*	enh23064	genic	59.0344	NEUROD1	83.625	TRUE	499	37.6416	2222.15	0.0230496	enh23064-NEUROD1
chr2	182520000	182525000	5001	*	chr2	182540000	182545000	5001	*	enh23065	promoter	92.0017	NEUROD1	83.625	TRUE	499	48.6333	4474.35	0.046411	enh23065-NEUROD1
chr2	182540000	182545000	5001	*	chr2	182540000	182545000	5001	*	enh23066	genic	66.6005	NEUROD1	83.625	TRUE	499	499.269	33251.5	0.344907	enh23066-NEUROD1
chr2	182545000	182550000	5001	*	chr2	182540000	182545000	5001	*	enh23067	promoter	63.6852	NEUROD1	83.625	TRUE	499	113.057	7200.05	0.0746837	enh23067-NEUROD1
chr2	182545000	182550000	5001	*	chr2	182540000	182545000	5001	*	enh23068	intergenic	67.9231	NEUROD1	83.625	TRUE	499	113.057	7679.17	0.0796535	enh23068-NEUROD1
chr2	182560000	182565000	5001	*	chr2	182540000	182545000	5001	*	enh23069	intergenic	102.566	NEUROD1	83.625	TRUE	499	38.3771	3936.2	0.0408289	enh23069-NEUROD1
chr2	182715000	182720000	5001	*	chr2	182755000	182760000	5001	*	enh23078	intergenic	90.934	SSFA2	2797.88	TRUE	500	33.7775	3071.52	0.0348475	enh23078-SSFA2
chr2	182720000	182725000	5001	*	chr2	182755000	182760000	5001	*	enh23079	intergenic	58.7887	SSFA2	2797.88	TRUE	500	36.1834	2127.18	0.0241336	enh23079-SSFA2
chr2	182740000	182745000	5001	*	chr2	182755000	182760000	5001	*	enh23080	intergenic	67.0775	SSFA2	2797.88	TRUE	500	43.5975	2924.41	0.0331784	enh23080-SSFA2
chr2	182755000	182760000	5001	*	chr2	182755000	182760000	5001	*	enh23081	promoter	125.632	SSFA2	2797.88	TRUE	500	319.32	40116.7	0.455138	enh23081-SSFA2
chr2	182780000	182785000	5001	*	chr2	182755000	182760000	5001	*	enh23082	genic	64.3891	SSFA2	2797.88	TRUE	500	28.2852	1821.26	0.0206628	enh23082-SSFA2
chr2	182780000	182785000	5001	*	chr2	182850000	182855000	5001	*	enh23082	genic	64.3891	PPP1R1C	630.125	TRUE	501	19.6318	1264.08	0.024229	enh23082-PPP1R1C
chr2	182800000	182805000	5001	*	chr2	182850000	182855000	5001	*	enh23083	intergenic	85.6602	PPP1R1C	630.125	TRUE	501	24.6953	2115.4	0.0405466	enh23083-PPP1R1C
chr2	182815000	182820000	5001	*	chr2	182850000	182855000	5001	*	enh23084	intergenic	66.518	PPP1R1C	630.125	TRUE	501	24.3926	1622.55	0.0310999	enh23084-PPP1R1C
chr2	182820000	182825000	5001	*	chr2	182850000	182855000	5001	*	enh23085	intergenic	59.4023	PPP1R1C	630.125	TRUE	501	33.142	1968.71	0.037735	enh23085-PPP1R1C
chr2	182840000	182845000	5001	*	chr2	182850000	182855000	5001	*	enh23086	intergenic	60.6052	PPP1R1C	630.125	TRUE	501	72.9221	4419.46	0.0847093	enh23086-PPP1R1C
chr2	182855000	182860000	5001	*	chr2	182850000	182855000	5001	*	enh23087	genic	73.5567	PPP1R1C	630.125	TRUE	501	142.76	10500.9	0.201275	enh23087-PPP1R1C
chr2	182940000	182945000	5001	*	chr2	182850000	182855000	5001	*	enh23089	genic	64.2871	PPP1R1C	630.125	TRUE	501	17.645	1134.35	0.0217424	enh23089-PPP1R1C
chr2	182960000	182965000	5001	*	chr2	183030000	183035000	5001	*	enh23090	genic	54.7319	PDE1A	1178.25	TRUE	502	13.0089	712.001	0.0264204	enh23090-PDE1A
chr2	182975000	182980000	5001	*	chr2	183030000	183035000	5001	*	enh23091	genic	58.4428	PDE1A	1178.25	TRUE	502	10.2774	600.638	0.022288	enh23091-PDE1A
chr2	182995000	183000000	5001	*	chr2	183030000	183035000	5001	*	enh23092	intergenic	63.3038	PDE1A	1178.25	TRUE	502	16.9628	1073.81	0.0398461	enh23092-PDE1A
chr2	183105000	183110000	5001	*	chr2	183030000	183035000	5001	*	enh23093	genic	59.213	PDE1A	1178.25	TRUE	502	21.336	1263.37	0.0468801	enh23093-PDE1A
chr2	183290000	183295000	5001	*	chr2	183030000	183035000	5001	*	enh23095	genic	69.3481	PDE1A	1178.25	TRUE	502	8.84294	613.241	0.0227556	enh23095-PDE1A
chr2	183405000	183410000	5001	*	chr2	183030000	183035000	5001	*	enh23098	intergenic	63.7951	PDE1A	1178.25	TRUE	502	9.07246	578.778	0.0214768	enh23098-PDE1A
chr2	183415000	183420000	5001	*	chr2	183030000	183035000	5001	*	enh23100	intergenic	70.2512	PDE1A	1178.25	TRUE	502	7.94603	558.219	0.0207139	enh23100-PDE1A
chr2	183470000	183475000	5001	*	chr2	183030000	183035000	5001	*	enh23102	intergenic	64.6786	PDE1A	1178.25	TRUE	502	16.0523	1038.24	0.0385262	enh23102-PDE1A
chr2	183505000	183510000	5001	*	chr2	183030000	183035000	5001	*	enh23103	intergenic	59.2141	PDE1A	1178.25	TRUE	502	22.4139	1327.22	0.0492494	enh23103-PDE1A
chr2	183530000	183535000	5001	*	chr2	183030000	183035000	5001	*	enh23104	intergenic	61.0365	PDE1A	1178.25	TRUE	502	10.8272	660.857	0.0245226	enh23104-PDE1A
chr2	183545000	183550000	5001	*	chr2	183030000	183035000	5001	*	enh23105	intergenic	59.8235	PDE1A	1178.25	TRUE	502	10.6014	634.212	0.0235338	enh23105-PDE1A
chr2	183580000	183585000	5001	*	chr2	183030000	183035000	5001	*	enh23107	promoter	113.457	PDE1A	1178.25	TRUE	502	9.92416	1125.96	0.0417814	enh23107-PDE1A
chr2	183530000	183535000	5001	*	chr2	183580000	183585000	5001	*	enh23104	intergenic	61.0365	DNAJC10	1560.75	TRUE	503	24.2406	1479.56	0.0226945	enh23104-DNAJC10
chr2	183575000	183580000	5001	*	chr2	183580000	183585000	5001	*	enh23106	intergenic	81.8514	DNAJC10	1560.75	TRUE	503	104.559	8558.34	0.131274	enh23106-DNAJC10
chr2	183580000	183585000	5001	*	chr2	183580000	183585000	5001	*	enh23107	promoter	113.457	DNAJC10	1560.75	TRUE	503	266.625	30250.4	0.464002	enh23107-DNAJC10
chr2	183370000	183375000	5001	*	chr2	183695000	183700000	5001	*	enh23097	genic	63.699	FRZB	156.125	TRUE	504	6.6051	420.739	0.0209223	enh23097-FRZB
chr2	183575000	183580000	5001	*	chr2	183695000	183700000	5001	*	enh23106	intergenic	81.8514	FRZB	156.125	TRUE	504	5.37925	440.299	0.021895	enh23106-FRZB
chr2	183580000	183585000	5001	*	chr2	183695000	183700000	5001	*	enh23107	promoter	113.457	FRZB	156.125	TRUE	504	6.61372	750.372	0.0373141	enh23107-FRZB
chr2	183730000	183735000	5001	*	chr2	183695000	183700000	5001	*	enh23108	promoter	64.8535	FRZB	156.125	TRUE	504	26.9555	1748.16	0.0869315	enh23108-FRZB
chr2	183810000	183815000	5001	*	chr2	183695000	183700000	5001	*	enh23109	genic	62.5489	FRZB	156.125	TRUE	504	15.2471	953.688	0.0474246	enh23109-FRZB
chr2	183575000	183580000	5001	*	chr2	183785000	183790000	5001	*	enh23106	intergenic	81.8514	NCKAP1	688.25	TRUE	505	7.013	574.024	0.0256921	enh23106-NCKAP1
chr2	183580000	183585000	5001	*	chr2	183785000	183790000	5001	*	enh23107	promoter	113.457	NCKAP1	688.25	TRUE	505	7.05469	800.403	0.0358243	enh23107-NCKAP1
chr2	183730000	183735000	5001	*	chr2	183785000	183790000	5001	*	enh23108	promoter	64.8535	NCKAP1	688.25	TRUE	505	23.0022	1491.77	0.0667685	enh23108-NCKAP1
chr2	183810000	183815000	5001	*	chr2	183785000	183790000	5001	*	enh23109	genic	62.5489	NCKAP1	688.25	TRUE	505	35.238	2204.1	0.0986507	enh23109-NCKAP1
chr2	183840000	183845000	5001	*	chr2	183785000	183790000	5001	*	enh23110	genic	57.4911	NCKAP1	688.25	TRUE	505	18.1629	1044.2	0.0467363	enh23110-NCKAP1
chr2	183900000	183905000	5001	*	chr2	183785000	183790000	5001	*	enh23111	promoter	90.9786	NCKAP1	688.25	TRUE	505	5.29541	481.769	0.0215629	enh23111-NCKAP1
chr2	183940000	183945000	5001	*	chr2	183785000	183790000	5001	*	enh23116	promoter	87.7436	NCKAP1	688.25	TRUE	505	5.29814	464.878	0.0208069	enh23116-NCKAP1
chr2	183900000	183905000	5001	*	chr2	183940000	183945000	5001	*	enh23111	promoter	90.9786	DUSP19	482.5	TRUE	506	22.9554	2088.45	0.0322843	enh23111-DUSP19
chr2	183920000	183925000	5001	*	chr2	183940000	183945000	5001	*	enh23112	intergenic	65.1735	DUSP19	482.5	TRUE	506	37.3405	2433.61	0.03762	enh23112-DUSP19
chr2	183920000	183925000	5001	*	chr2	183940000	183945000	5001	*	enh23113	intergenic	65.805	DUSP19	482.5	TRUE	506	37.3405	2457.19	0.0379845	enh23113-DUSP19
chr2	183925000	183930000	5001	*	chr2	183940000	183945000	5001	*	enh23114	intergenic	64.9807	DUSP19	482.5	TRUE	506	47.3867	3079.22	0.0476002	enh23114-DUSP19
chr2	183935000	183940000	5001	*	chr2	183940000	183945000	5001	*	enh23115	intergenic	58.6446	DUSP19	482.5	TRUE	506	135.998	7975.56	0.12329	enh23115-DUSP19
chr2	183940000	183945000	5001	*	chr2	183940000	183945000	5001	*	enh23116	promoter	87.7436	DUSP19	482.5	TRUE	506	254.608	22340.2	0.345347	enh23116-DUSP19
chr2	183985000	183990000	5001	*	chr2	183940000	183945000	5001	*	enh23117	promoter	86.5671	DUSP19	482.5	TRUE	506	18.3881	1591.8	0.0246069	enh23117-DUSP19
chr2	184040000	184045000	5001	*	chr2	183940000	183945000	5001	*	enh23119	intergenic	86.8271	DUSP19	482.5	TRUE	506	15.5425	1349.51	0.0208615	enh23119-DUSP19
chr2	183920000	183925000	5001	*	chr2	183985000	183990000	5001	*	enh23112	intergenic	65.1735	NUP35	726.375	TRUE	507	21.8962	1427.05	0.0214774	enh23112-NUP35
chr2	183920000	183925000	5001	*	chr2	183985000	183990000	5001	*	enh23113	intergenic	65.805	NUP35	726.375	TRUE	507	21.8962	1440.88	0.0216855	enh23113-NUP35
chr2	183940000	183945000	5001	*	chr2	183985000	183990000	5001	*	enh23116	promoter	87.7436	NUP35	726.375	TRUE	507	18.3881	1613.44	0.0242825	enh23116-NUP35
chr2	183985000	183990000	5001	*	chr2	183985000	183990000	5001	*	enh23117	promoter	86.5671	NUP35	726.375	TRUE	507	408.139	35331.4	0.531743	enh23117-NUP35
chr2	184015000	184020000	5001	*	chr2	183985000	183990000	5001	*	enh23118	genic	64.5378	NUP35	726.375	TRUE	507	28.6209	1847.13	0.0277996	enh23118-NUP35
chr2	185425000	185430000	5001	*	chr2	185460000	185465000	5001	*	enh23141	intergenic	85.2498	ZNF804A	6823.62	TRUE	508	19.9488	1700.63	0.0211701	enh23141-ZNF804A
chr2	185440000	185445000	5001	*	chr2	185460000	185465000	5001	*	enh23142	intergenic	76.9506	ZNF804A	6823.62	TRUE	508	21.3472	1642.68	0.0204487	enh23142-ZNF804A
chr2	185460000	185465000	5001	*	chr2	185460000	185465000	5001	*	enh23143	promoter	141.239	ZNF804A	6823.62	TRUE	508	360.44	50908.1	0.633722	enh23143-ZNF804A
chr2	185475000	185480000	5001	*	chr2	185460000	185465000	5001	*	enh23144	genic	65.376	ZNF804A	6823.62	TRUE	508	40.755	2664.4	0.0331673	enh23144-ZNF804A
chr2	185490000	185495000	5001	*	chr2	185460000	185465000	5001	*	enh23145	genic	69.5063	ZNF804A	6823.62	TRUE	508	26.6757	1854.13	0.0230809	enh23145-ZNF804A
chr2	185460000	185465000	5001	*	chr2	186025000	186030000	5001	*	enh23143	promoter	141.239	LOC105373782	8.625	TRUE	509	4.66609	659.032	0.0410237	enh23143-LOC105373782
chr2	185475000	185480000	5001	*	chr2	186025000	186030000	5001	*	enh23144	genic	65.376	LOC105373782	8.625	TRUE	509	6.96652	455.443	0.0283506	enh23144-LOC105373782
chr2	185490000	185495000	5001	*	chr2	186025000	186030000	5001	*	enh23145	genic	69.5063	LOC105373782	8.625	TRUE	509	7.27567	505.705	0.0314794	enh23145-LOC105373782
chr2	185630000	185635000	5001	*	chr2	186025000	186030000	5001	*	enh23148	genic	77.6656	LOC105373782	8.625	TRUE	509	5.88761	457.265	0.0284641	enh23148-LOC105373782
chr2	185660000	185665000	5001	*	chr2	186025000	186030000	5001	*	enh23149	genic	67.9202	LOC105373782	8.625	TRUE	509	8.78621	596.761	0.0371475	enh23149-LOC105373782
chr2	185660000	185665000	5001	*	chr2	186025000	186030000	5001	*	enh23150	genic	64.109	LOC105373782	8.625	TRUE	509	8.78621	563.275	0.035063	enh23150-LOC105373782
chr2	185850000	185855000	5001	*	chr2	186025000	186030000	5001	*	enh23155	intergenic	60.9201	LOC105373782	8.625	TRUE	509	14.8817	906.597	0.0564343	enh23155-LOC105373782
chr2	186005000	186010000	5001	*	chr2	186025000	186030000	5001	*	enh23156	intergenic	61.9675	LOC105373782	8.625	TRUE	509	26.2213	1624.87	0.101146	enh23156-LOC105373782
chr2	186080000	186085000	5001	*	chr2	186025000	186030000	5001	*	enh23157	intergenic	69.5097	LOC105373782	8.625	TRUE	509	11.7862	819.254	0.0509973	enh23157-LOC105373782
chr2	186155000	186160000	5001	*	chr2	186580000	186585000	5001	*	enh23158	intergenic	57.4616	LOC101927196	70.75	TRUE	510	8.00618	460.048	0.0343965	enh23158-LOC101927196
chr2	186170000	186175000	5001	*	chr2	186580000	186585000	5001	*	enh23159	intergenic	63.0156	LOC101927196	70.75	TRUE	510	4.82565	304.091	0.022736	enh23159-LOC101927196
chr2	186645000	186650000	5001	*	chr2	186580000	186585000	5001	*	enh23161	genic	61.394	LOC101927196	70.75	TRUE	510	13.8008	847.289	0.0633493	enh23161-LOC101927196
chr2	186725000	186730000	5001	*	chr2	186580000	186585000	5001	*	enh23162	intergenic	71.4484	LOC101927196	70.75	TRUE	510	9.2967	664.235	0.0496629	enh23162-LOC101927196
chr2	186925000	186930000	5001	*	chr2	186580000	186585000	5001	*	enh23165	genic	61.5207	LOC101927196	70.75	TRUE	510	5.86121	360.586	0.02696	enh23165-LOC101927196
chr2	186925000	186930000	5001	*	chr2	186580000	186585000	5001	*	enh23166	genic	61.1695	LOC101927196	70.75	TRUE	510	5.86121	358.527	0.026806	enh23166-LOC101927196
chr2	186935000	186940000	5001	*	chr2	186580000	186585000	5001	*	enh23167	genic	66.8487	LOC101927196	70.75	TRUE	510	6.18344	413.355	0.0309053	enh23167-LOC101927196
chr2	186980000	186985000	5001	*	chr2	186580000	186585000	5001	*	enh23168	intergenic	60.9961	LOC101927196	70.75	TRUE	510	6.96248	424.684	0.0317524	enh23168-LOC101927196
chr2	187045000	187050000	5001	*	chr2	186580000	186585000	5001	*	enh23169	intergenic	79.7472	LOC101927196	70.75	TRUE	510	4.43029	353.303	0.0264154	enh23169-LOC101927196
chr2	187160000	187165000	5001	*	chr2	186580000	186585000	5001	*	enh23171	intergenic	57.1353	LOC101927196	70.75	TRUE	510	4.83029	275.98	0.0206342	enh23171-LOC101927196
chr2	187560000	187565000	5001	*	chr2	186580000	186585000	5001	*	enh23185	genic	62.6254	LOC101927196	70.75	TRUE	510	5.22762	327.382	0.0244774	enh23185-LOC101927196
chr2	185850000	185855000	5001	*	chr2	186600000	186605000	5001	*	enh23155	intergenic	60.9201	FSIP2	360.25	TRUE	511	10.971	668.353	0.0465493	enh23155-FSIP2
chr2	186645000	186650000	5001	*	chr2	186600000	186605000	5001	*	enh23161	genic	61.394	FSIP2	360.25	TRUE	511	17.1784	1054.65	0.0734542	enh23161-FSIP2
chr2	186725000	186730000	5001	*	chr2	186600000	186605000	5001	*	enh23162	intergenic	71.4484	FSIP2	360.25	TRUE	511	7.20033	514.452	0.0358304	enh23162-FSIP2
chr2	186890000	186895000	5001	*	chr2	186600000	186605000	5001	*	enh23163	intergenic	64.5311	FSIP2	360.25	TRUE	511	10.4025	671.281	0.0467532	enh23163-FSIP2
chr2	186895000	186900000	5001	*	chr2	186600000	186605000	5001	*	enh23164	intergenic	63.6763	FSIP2	360.25	TRUE	511	7.56041	481.419	0.0335298	enh23164-FSIP2
chr2	186925000	186930000	5001	*	chr2	186600000	186605000	5001	*	enh23165	genic	61.5207	FSIP2	360.25	TRUE	511	5.10697	314.185	0.0218822	enh23165-FSIP2
chr2	186925000	186930000	5001	*	chr2	186600000	186605000	5001	*	enh23166	genic	61.1695	FSIP2	360.25	TRUE	511	5.10697	312.391	0.0217573	enh23166-FSIP2
chr2	186935000	186940000	5001	*	chr2	186600000	186605000	5001	*	enh23167	genic	66.8487	FSIP2	360.25	TRUE	511	5.38773	360.163	0.0250845	enh23167-FSIP2
chr2	187045000	187050000	5001	*	chr2	186600000	186605000	5001	*	enh23169	intergenic	79.7472	FSIP2	360.25	TRUE	511	3.86018	307.839	0.0214403	enh23169-FSIP2
chr2	187070000	187075000	5001	*	chr2	186600000	186605000	5001	*	enh23170	intergenic	62.2537	FSIP2	360.25	TRUE	511	5.58537	347.71	0.0242172	enh23170-FSIP2
chr2	187210000	187215000	5001	*	chr2	186600000	186605000	5001	*	enh23172	intergenic	60.9349	FSIP2	360.25	TRUE	511	7.43242	452.894	0.031543	enh23172-FSIP2
chr2	187350000	187355000	5001	*	chr2	186600000	186605000	5001	*	enh23175	promoter	118.392	FSIP2	360.25	TRUE	511	2.43108	287.82	0.020046	enh23175-FSIP2
chr2	186645000	186650000	5001	*	chr2	186645000	186650000	5001	*	enh23161	genic	61.394	FSIP2-AS1	56.125	TRUE	512	384.686	23617.4	0.669279	enh23161-FSIP2-AS1
chr2	186725000	186730000	5001	*	chr2	186645000	186650000	5001	*	enh23162	intergenic	71.4484	FSIP2-AS1	56.125	TRUE	512	15.0341	1074.16	0.03044	enh23162-FSIP2-AS1
chr2	186890000	186895000	5001	*	chr2	186895000	186900000	5001	*	enh23163	intergenic	64.5311	LINC01473	318.625	TRUE	513	122.146	7882.19	0.151732	enh23163-LINC01473
chr2	186895000	186900000	5001	*	chr2	186895000	186900000	5001	*	enh23164	intergenic	63.6763	LINC01473	318.625	TRUE	513	399.699	25451.4	0.489939	enh23164-LINC01473
chr2	186925000	186930000	5001	*	chr2	186895000	186900000	5001	*	enh23165	genic	61.5207	LINC01473	318.625	TRUE	513	26.0722	1603.98	0.0308766	enh23165-LINC01473
chr2	186925000	186930000	5001	*	chr2	186895000	186900000	5001	*	enh23166	genic	61.1695	LINC01473	318.625	TRUE	513	26.0722	1594.82	0.0307003	enh23166-LINC01473
chr2	186935000	186940000	5001	*	chr2	186895000	186900000	5001	*	enh23167	genic	66.8487	LINC01473	318.625	TRUE	513	24.2049	1618.07	0.0311478	enh23167-LINC01473
chr2	187340000	187345000	5001	*	chr2	187350000	187355000	5001	*	enh23174	intergenic	55.2635	ZC3H15	1834.88	TRUE	514	40.913	2261	0.0332204	enh23174-ZC3H15
chr2	187350000	187355000	5001	*	chr2	187350000	187355000	5001	*	enh23175	promoter	118.392	ZC3H15	1834.88	TRUE	514	327.252	38744	0.569257	enh23175-ZC3H15
chr2	187450000	187455000	5001	*	chr2	187350000	187355000	5001	*	enh23180	promoter	119.031	ZC3H15	1834.88	TRUE	514	13.918	1656.67	0.024341	enh23180-ZC3H15
chr2	18685000	18690000	5001	*	chr2	18735000	18740000	5001	*	enh15877	intergenic	67.2119	RDH14	1836.88	TRUE	515	20.5265	1379.63	0.0279682	enh15877-RDH14
chr2	18700000	18705000	5001	*	chr2	18735000	18740000	5001	*	enh15878	intergenic	64.2908	RDH14	1836.88	TRUE	515	21.3163	1370.45	0.027782	enh15878-RDH14
chr2	18740000	18745000	5001	*	chr2	18735000	18740000	5001	*	enh15879	promoter	122.631	RDH14	1836.88	TRUE	515	114.026	13983.2	0.28347	enh15879-RDH14
chr2	18780000	18785000	5001	*	chr2	18735000	18740000	5001	*	enh15880	intergenic	62.3554	RDH14	1836.88	TRUE	515	24.9863	1558.03	0.0315848	enh15880-RDH14
chr2	18685000	18690000	5001	*	chr2	18735000	18740000	5001	*	enh15877	intergenic	67.2119	NT5C1B-RDH14	1276.62	TRUE	516	20.5265	1379.63	0.0279682	enh15877-NT5C1B-RDH14
chr2	18700000	18705000	5001	*	chr2	18735000	18740000	5001	*	enh15878	intergenic	64.2908	NT5C1B-RDH14	1276.62	TRUE	516	21.3163	1370.45	0.027782	enh15878-NT5C1B-RDH14
chr2	18740000	18745000	5001	*	chr2	18735000	18740000	5001	*	enh15879	promoter	122.631	NT5C1B-RDH14	1276.62	TRUE	516	114.026	13983.2	0.28347	enh15879-NT5C1B-RDH14
chr2	18780000	18785000	5001	*	chr2	18735000	18740000	5001	*	enh15880	intergenic	62.3554	NT5C1B-RDH14	1276.62	TRUE	516	24.9863	1558.03	0.0315848	enh15880-NT5C1B-RDH14
chr2	18700000	18705000	5001	*	chr2	18740000	18745000	5001	*	enh15878	intergenic	64.2908	NT5C1B	66.875	TRUE	517	28.8749	1856.39	0.024063	enh15878-NT5C1B
chr2	18740000	18745000	5001	*	chr2	18740000	18745000	5001	*	enh15879	promoter	122.631	NT5C1B	66.875	TRUE	517	354.403	43460.9	0.563351	enh15879-NT5C1B
chr2	18780000	18785000	5001	*	chr2	18740000	18745000	5001	*	enh15880	intergenic	62.3554	NT5C1B	66.875	TRUE	517	25.6195	1597.51	0.0207073	enh15880-NT5C1B
chr2	187435000	187440000	5001	*	chr2	187450000	187455000	5001	*	enh23178	intergenic	64.8317	ITGAV	2387.25	TRUE	518	46.087	2987.9	0.034305	enh23178-ITGAV
chr2	187440000	187445000	5001	*	chr2	187450000	187455000	5001	*	enh23179	intergenic	86.7321	ITGAV	2387.25	TRUE	518	72.0274	6247.08	0.0717247	enh23179-ITGAV
chr2	187450000	187455000	5001	*	chr2	187450000	187455000	5001	*	enh23180	promoter	119.031	ITGAV	2387.25	TRUE	518	443.667	52810.1	0.60633	enh23180-ITGAV
chr2	187350000	187355000	5001	*	chr2	187555000	187560000	5001	*	enh23175	promoter	118.392	FAM171B	619.125	TRUE	519	14.8802	1761.7	0.0276547	enh23175-FAM171B
chr2	187450000	187455000	5001	*	chr2	187555000	187560000	5001	*	enh23180	promoter	119.031	FAM171B	619.125	TRUE	519	11.0957	1320.74	0.0207325	enh23180-FAM171B
chr2	187505000	187510000	5001	*	chr2	187555000	187560000	5001	*	enh23183	genic	63.8061	FAM171B	619.125	TRUE	519	20.9064	1333.96	0.0209401	enh23183-FAM171B
chr2	187555000	187560000	5001	*	chr2	187555000	187560000	5001	*	enh23184	promoter	88.6429	FAM171B	619.125	TRUE	519	406.509	36034.1	0.565654	enh23184-FAM171B
chr2	187560000	187565000	5001	*	chr2	187555000	187560000	5001	*	enh23185	genic	62.6254	FAM171B	619.125	TRUE	519	85.1069	5329.85	0.0836666	enh23185-FAM171B
chr2	187440000	187445000	5001	*	chr2	187690000	187695000	5001	*	enh23179	intergenic	86.7321	ZSWIM2	78	TRUE	520	5.37627	466.295	0.0280731	enh23179-ZSWIM2
chr2	187505000	187510000	5001	*	chr2	187690000	187695000	5001	*	enh23183	genic	63.8061	ZSWIM2	78	TRUE	520	7.96214	508.033	0.030586	enh23183-ZSWIM2
chr2	187555000	187560000	5001	*	chr2	187690000	187695000	5001	*	enh23184	promoter	88.6429	ZSWIM2	78	TRUE	520	7.02385	622.615	0.0374843	enh23184-ZSWIM2
chr2	187560000	187565000	5001	*	chr2	187690000	187695000	5001	*	enh23185	genic	62.6254	ZSWIM2	78	TRUE	520	6.70606	419.97	0.0252841	enh23185-ZSWIM2
chr2	187750000	187755000	5001	*	chr2	187690000	187695000	5001	*	enh23186	intergenic	54.9249	ZSWIM2	78	TRUE	520	13.6364	748.976	0.0450918	enh23186-ZSWIM2
chr2	187775000	187780000	5001	*	chr2	187690000	187695000	5001	*	enh23187	intergenic	65.827	ZSWIM2	78	TRUE	520	6.02857	396.843	0.0238917	enh23187-ZSWIM2
chr2	187820000	187825000	5001	*	chr2	187690000	187695000	5001	*	enh23188	intergenic	64.3254	ZSWIM2	78	TRUE	520	5.90334	379.735	0.0228618	enh23188-ZSWIM2
chr2	187920000	187925000	5001	*	chr2	187690000	187695000	5001	*	enh23189	intergenic	60.1603	ZSWIM2	78	TRUE	520	6.5165	392.035	0.0236023	enh23189-ZSWIM2
chr2	188310000	188315000	5001	*	chr2	187690000	187695000	5001	*	enh23196	promoter	64.3257	ZSWIM2	78	TRUE	520	7.19839	463.041	0.0278772	enh23196-ZSWIM2
chr2	188340000	188345000	5001	*	chr2	187690000	187695000	5001	*	enh23197	genic	81.8417	ZSWIM2	78	TRUE	520	4.25417	348.168	0.0209613	enh23197-ZSWIM2
chr2	187820000	187825000	5001	*	chr2	188205000	188210000	5001	*	enh23188	intergenic	64.3254	CALCRL	498.5	TRUE	521	10.0955	649.397	0.0206673	enh23188-CALCRL
chr2	188000000	188005000	5001	*	chr2	188205000	188210000	5001	*	enh23190	intergenic	59.6413	CALCRL	498.5	TRUE	521	12.2789	732.328	0.0233066	enh23190-CALCRL
chr2	188030000	188035000	5001	*	chr2	188205000	188210000	5001	*	enh23191	intergenic	68.5499	CALCRL	498.5	TRUE	521	14.3468	983.474	0.0312994	enh23191-CALCRL
chr2	188185000	188190000	5001	*	chr2	188205000	188210000	5001	*	enh23193	intergenic	70.8392	CALCRL	498.5	TRUE	521	40.15	2844.19	0.0905172	enh23193-CALCRL
chr2	188210000	188215000	5001	*	chr2	188205000	188210000	5001	*	enh23194	genic	61.5379	CALCRL	498.5	TRUE	521	117.77	7247.31	0.230648	enh23194-CALCRL
chr2	188215000	188220000	5001	*	chr2	188205000	188210000	5001	*	enh23195	genic	67.2828	CALCRL	498.5	TRUE	521	61.4066	4131.61	0.13149	enh23195-CALCRL
chr2	188340000	188345000	5001	*	chr2	188205000	188210000	5001	*	enh23197	genic	81.8417	CALCRL	498.5	TRUE	521	9.70024	793.884	0.0252656	enh23197-CALCRL
chr2	187440000	187445000	5001	*	chr2	188325000	188330000	5001	*	enh23179	intergenic	86.7321	TFPI	765.625	TRUE	522	6.86884	595.749	0.0217086	enh23179-TFPI
chr2	188000000	188005000	5001	*	chr2	188325000	188330000	5001	*	enh23190	intergenic	59.6413	TFPI	765.625	TRUE	522	13.0096	775.908	0.0282734	enh23190-TFPI
chr2	188185000	188190000	5001	*	chr2	188325000	188330000	5001	*	enh23193	intergenic	70.8392	TFPI	765.625	TRUE	522	9.06845	642.401	0.0234086	enh23193-TFPI
chr2	188310000	188315000	5001	*	chr2	188325000	188330000	5001	*	enh23196	promoter	64.3257	TFPI	765.625	TRUE	522	46.1513	2968.71	0.108177	enh23196-TFPI
chr2	188340000	188345000	5001	*	chr2	188325000	188330000	5001	*	enh23197	genic	81.8417	TFPI	765.625	TRUE	522	40.5829	3321.38	0.121028	enh23197-TFPI
chr2	188345000	188350000	5001	*	chr2	188325000	188330000	5001	*	enh23198	genic	60.3586	TFPI	765.625	TRUE	522	23.0279	1389.93	0.0506479	enh23198-TFPI
chr2	188410000	188415000	5001	*	chr2	188325000	188330000	5001	*	enh23200	genic	74.5538	TFPI	765.625	TRUE	522	8.20021	611.356	0.0222773	enh23200-TFPI
chr2	188415000	188420000	5001	*	chr2	188325000	188330000	5001	*	enh23201	promoter	62.4239	TFPI	765.625	TRUE	522	11.032	688.662	0.0250943	enh23201-TFPI
chr2	188840000	188845000	5001	*	chr2	188900000	188905000	5001	*	enh23207	intergenic	66.5544	LINC01090	1099.75	TRUE	523	15.3077	1018.8	0.0222674	enh23207-LINC01090
chr2	188855000	188860000	5001	*	chr2	188900000	188905000	5001	*	enh23209	intergenic	69.444	LINC01090	1099.75	TRUE	523	24.7586	1719.34	0.0375789	enh23209-LINC01090
chr2	188880000	188885000	5001	*	chr2	188900000	188905000	5001	*	enh23210	intergenic	63.7717	LINC01090	1099.75	TRUE	523	48.9857	3123.9	0.0682778	enh23210-LINC01090
chr2	188900000	188905000	5001	*	chr2	188900000	188905000	5001	*	enh23211	genic	63.2495	LINC01090	1099.75	TRUE	523	391.727	24776.6	0.541531	enh23211-LINC01090
chr2	189045000	189050000	5001	*	chr2	188900000	188905000	5001	*	enh23212	genic	69.3808	LINC01090	1099.75	TRUE	523	15.4211	1069.93	0.023385	enh23212-LINC01090
chr2	189100000	189105000	5001	*	chr2	189155000	189160000	5001	*	enh23213	genic	87.6034	GULP1	1176.25	TRUE	524	17.2523	1511.36	0.0345723	enh23213-GULP1
chr2	189155000	189160000	5001	*	chr2	189155000	189160000	5001	*	enh23214	promoter	80.4033	GULP1	1176.25	TRUE	524	292.189	23493	0.537401	enh23214-GULP1
chr2	189210000	189215000	5001	*	chr2	189155000	189160000	5001	*	enh23215	genic	57.686	GULP1	1176.25	TRUE	524	18.0075	1038.78	0.0237621	enh23215-GULP1
chr2	189470000	189475000	5001	*	chr2	189595000	189600000	5001	*	enh23219	intergenic	66.0282	DIRC1	174.75	TRUE	525	17.7073	1169.18	0.0540761	enh23219-DIRC1
chr2	189475000	189480000	5001	*	chr2	189595000	189600000	5001	*	enh23220	intergenic	60.5011	DIRC1	174.75	TRUE	525	15.6558	947.196	0.043809	enh23220-DIRC1
chr2	189530000	189535000	5001	*	chr2	189595000	189600000	5001	*	enh23221	intergenic	58.6229	DIRC1	174.75	TRUE	525	12.2192	716.323	0.0331309	enh23221-DIRC1
chr2	189540000	189545000	5001	*	chr2	189595000	189600000	5001	*	enh23222	intergenic	65.674	DIRC1	174.75	TRUE	525	16.735	1099.05	0.0508326	enh23222-DIRC1
chr2	189585000	189590000	5001	*	chr2	189595000	189600000	5001	*	enh23223	intergenic	64.1382	DIRC1	174.75	TRUE	525	76.6225	4914.43	0.227299	enh23223-DIRC1
chr2	189735000	189740000	5001	*	chr2	189595000	189600000	5001	*	enh23224	intergenic	66.0609	DIRC1	174.75	TRUE	525	9.01056	595.246	0.0275309	enh23224-DIRC1
chr2	189745000	189750000	5001	*	chr2	189595000	189600000	5001	*	enh23225	intergenic	62.8872	DIRC1	174.75	TRUE	525	11.5309	725.143	0.0335388	enh23225-DIRC1
chr2	189765000	189770000	5001	*	chr2	189595000	189600000	5001	*	enh23226	intergenic	59.8378	DIRC1	174.75	TRUE	525	11.2136	670.998	0.0310345	enh23226-DIRC1
chr2	189780000	189785000	5001	*	chr2	189595000	189600000	5001	*	enh23228	intergenic	53.5705	DIRC1	174.75	TRUE	525	8.19034	438.761	0.0202933	enh23228-DIRC1
chr2	190305000	190310000	5001	*	chr2	189595000	189600000	5001	*	enh23236	promoter	102.288	DIRC1	174.75	TRUE	525	4.70767	481.538	0.0222717	enh23236-DIRC1
chr2	189100000	189105000	5001	*	chr2	189835000	189840000	5001	*	enh23213	genic	87.6034	COL3A1	105.625	TRUE	526	5.33679	467.521	0.0276626	enh23213-COL3A1
chr2	189470000	189475000	5001	*	chr2	189835000	189840000	5001	*	enh23219	intergenic	66.0282	COL3A1	105.625	TRUE	526	10.6916	705.946	0.04177	enh23219-COL3A1
chr2	189475000	189480000	5001	*	chr2	189835000	189840000	5001	*	enh23220	intergenic	60.5011	COL3A1	105.625	TRUE	526	8.59357	519.92	0.030763	enh23220-COL3A1
chr2	189585000	189590000	5001	*	chr2	189835000	189840000	5001	*	enh23223	intergenic	64.1382	COL3A1	105.625	TRUE	526	8.53017	547.109	0.0323718	enh23223-COL3A1
chr2	189735000	189740000	5001	*	chr2	189835000	189840000	5001	*	enh23224	intergenic	66.0609	COL3A1	105.625	TRUE	526	19.5859	1293.86	0.0765564	enh23224-COL3A1
chr2	189745000	189750000	5001	*	chr2	189835000	189840000	5001	*	enh23225	intergenic	62.8872	COL3A1	105.625	TRUE	526	10.4434	656.757	0.0388595	enh23225-COL3A1
chr2	189765000	189770000	5001	*	chr2	189835000	189840000	5001	*	enh23226	intergenic	59.8378	COL3A1	105.625	TRUE	526	10.0722	602.696	0.0356607	enh23226-COL3A1
chr2	189775000	189780000	5001	*	chr2	189835000	189840000	5001	*	enh23227	intergenic	57.9683	COL3A1	105.625	TRUE	526	17.2323	998.926	0.0591052	enh23227-COL3A1
chr2	189780000	189785000	5001	*	chr2	189835000	189840000	5001	*	enh23228	intergenic	53.5705	COL3A1	105.625	TRUE	526	12.588	674.347	0.0399002	enh23228-COL3A1
chr2	190035000	190040000	5001	*	chr2	189835000	189840000	5001	*	enh23229	genic	54.0126	COL3A1	105.625	TRUE	526	9.36699	505.935	0.0299356	enh23229-COL3A1
chr2	190065000	190070000	5001	*	chr2	189835000	189840000	5001	*	enh23230	intergenic	77.1877	COL3A1	105.625	TRUE	526	4.77109	368.27	0.0217901	enh23230-COL3A1
chr2	190140000	190145000	5001	*	chr2	189835000	189840000	5001	*	enh23232	intergenic	57.9895	COL3A1	105.625	TRUE	526	9.46899	549.102	0.0324897	enh23232-COL3A1
chr2	190175000	190180000	5001	*	chr2	189835000	189840000	5001	*	enh23233	intergenic	61.8632	COL3A1	105.625	TRUE	526	5.74971	355.695	0.021046	enh23233-COL3A1
chr2	190225000	190230000	5001	*	chr2	189835000	189840000	5001	*	enh23235	intergenic	65.7131	COL3A1	105.625	TRUE	526	8.75552	575.353	0.0340429	enh23235-COL3A1
chr2	189470000	189475000	5001	*	chr2	189895000	189900000	5001	*	enh23219	intergenic	66.0282	COL5A2	431.25	TRUE	527	5.65018	373.071	0.0225557	enh23219-COL5A2
chr2	189475000	189480000	5001	*	chr2	189895000	189900000	5001	*	enh23220	intergenic	60.5011	COL5A2	431.25	TRUE	527	8.56386	518.123	0.0313255	enh23220-COL5A2
chr2	189530000	189535000	5001	*	chr2	189895000	189900000	5001	*	enh23221	intergenic	58.6229	COL5A2	431.25	TRUE	527	9.11452	534.32	0.0323048	enh23221-COL5A2
chr2	189540000	189545000	5001	*	chr2	189895000	189900000	5001	*	enh23222	intergenic	65.674	COL5A2	431.25	TRUE	527	6.86562	450.893	0.0272608	enh23222-COL5A2
chr2	189585000	189590000	5001	*	chr2	189895000	189900000	5001	*	enh23223	intergenic	64.1382	COL5A2	431.25	TRUE	527	6.19841	397.555	0.024036	enh23223-COL5A2
chr2	189745000	189750000	5001	*	chr2	189895000	189900000	5001	*	enh23225	intergenic	62.8872	COL5A2	431.25	TRUE	527	8.67276	545.405	0.032975	enh23225-COL5A2
chr2	189765000	189770000	5001	*	chr2	189895000	189900000	5001	*	enh23226	intergenic	59.8378	COL5A2	431.25	TRUE	527	9.2009	550.561	0.0332867	enh23226-COL5A2
chr2	189775000	189780000	5001	*	chr2	189895000	189900000	5001	*	enh23227	intergenic	57.9683	COL5A2	431.25	TRUE	527	10.733	622.171	0.0376162	enh23227-COL5A2
chr2	189780000	189785000	5001	*	chr2	189895000	189900000	5001	*	enh23228	intergenic	53.5705	COL5A2	431.25	TRUE	527	9.70705	520.012	0.0314397	enh23228-COL5A2
chr2	190065000	190070000	5001	*	chr2	189895000	189900000	5001	*	enh23230	intergenic	77.1877	COL5A2	431.25	TRUE	527	8.91487	688.119	0.0416034	enh23230-COL5A2
chr2	190120000	190125000	5001	*	chr2	189895000	189900000	5001	*	enh23231	intergenic	57.7683	COL5A2	431.25	TRUE	527	9.12954	527.398	0.0318862	enh23231-COL5A2
chr2	190140000	190145000	5001	*	chr2	189895000	189900000	5001	*	enh23232	intergenic	57.9895	COL5A2	431.25	TRUE	527	6.74019	390.86	0.0236312	enh23232-COL5A2
chr2	190175000	190180000	5001	*	chr2	189895000	189900000	5001	*	enh23233	intergenic	61.8632	COL5A2	431.25	TRUE	527	7.16229	443.082	0.0267886	enh23233-COL5A2
chr2	190210000	190215000	5001	*	chr2	189895000	189900000	5001	*	enh23234	intergenic	62.5389	COL5A2	431.25	TRUE	527	5.55126	347.169	0.0209897	enh23234-COL5A2
chr2	190225000	190230000	5001	*	chr2	189895000	189900000	5001	*	enh23235	intergenic	65.7131	COL5A2	431.25	TRUE	527	9.08881	597.254	0.0361098	enh23235-COL5A2
chr2	190305000	190310000	5001	*	chr2	189895000	189900000	5001	*	enh23236	promoter	102.288	COL5A2	431.25	TRUE	527	4.63523	474.128	0.0286656	enh23236-COL5A2
chr2	190305000	190310000	5001	*	chr2	189895000	189900000	5001	*	enh23237	genic	75.0364	COL5A2	431.25	TRUE	527	4.63523	347.811	0.0210285	enh23237-COL5A2
chr2	190305000	190310000	5001	*	chr2	190305000	190310000	5001	*	enh23236	promoter	102.288	WDR75	943.5	TRUE	528	358.236	36643.2	0.416987	enh23236-WDR75
chr2	190305000	190310000	5001	*	chr2	190305000	190310000	5001	*	enh23237	genic	75.0364	WDR75	943.5	TRUE	528	358.236	26880.7	0.305893	enh23237-WDR75
chr2	190375000	190380000	5001	*	chr2	190425000	190430000	5001	*	enh23238	intergenic	70.2363	SLC40A1	282.625	TRUE	529	26.9759	1894.69	0.0426175	enh23238-SLC40A1
chr2	190385000	190390000	5001	*	chr2	190425000	190430000	5001	*	enh23239	intergenic	57.5113	SLC40A1	282.625	TRUE	529	28.5114	1639.73	0.0368827	enh23239-SLC40A1
chr2	190420000	190425000	5001	*	chr2	190425000	190430000	5001	*	enh23240	intergenic	56.2016	SLC40A1	282.625	TRUE	529	149.489	8401.53	0.188977	enh23240-SLC40A1
chr2	190430000	190435000	5001	*	chr2	190425000	190430000	5001	*	enh23241	genic	60.7624	SLC40A1	282.625	TRUE	529	154.922	9413.46	0.211739	enh23241-SLC40A1
chr2	190445000	190450000	5001	*	chr2	190425000	190430000	5001	*	enh23242	promoter	82.0409	SLC40A1	282.625	TRUE	529	38.5593	3163.44	0.0711559	enh23242-SLC40A1
chr2	190515000	190520000	5001	*	chr2	190525000	190530000	5001	*	enh23243	intergenic	58.7997	ASNSD1	652.25	TRUE	530	34.3313	2018.67	0.0237404	enh23243-ASNSD1
chr2	190525000	190530000	5001	*	chr2	190525000	190530000	5001	*	enh23244	promoter	97.1955	ASNSD1	652.25	TRUE	530	432.007	41989.1	0.49381	enh23244-ASNSD1
chr2	190535000	190540000	5001	*	chr2	190525000	190530000	5001	*	enh23245	intergenic	98.1431	ASNSD1	652.25	TRUE	530	83.4454	8189.58	0.096313	enh23245-ASNSD1
chr2	190550000	190555000	5001	*	chr2	190525000	190530000	5001	*	enh23246	genic	66.656	ASNSD1	652.25	TRUE	530	41.4401	2762.23	0.032485	enh23246-ASNSD1
chr2	190515000	190520000	5001	*	chr2	190540000	190545000	5001	*	enh23243	intergenic	58.7997	ANKAR	404.25	TRUE	531	29.7722	1750.6	0.0341642	enh23243-ANKAR
chr2	190525000	190530000	5001	*	chr2	190540000	190545000	5001	*	enh23244	promoter	97.1955	ANKAR	404.25	TRUE	531	57.2026	5559.83	0.108504	enh23244-ANKAR
chr2	190535000	190540000	5001	*	chr2	190540000	190545000	5001	*	enh23245	intergenic	98.1431	ANKAR	404.25	TRUE	531	102.426	10052.4	0.196181	enh23245-ANKAR
chr2	190550000	190555000	5001	*	chr2	190540000	190545000	5001	*	enh23246	genic	66.656	ANKAR	404.25	TRUE	531	83.8049	5586.1	0.109017	enh23246-ANKAR
chr2	190580000	190585000	5001	*	chr2	190540000	190545000	5001	*	enh23247	genic	59.9116	ANKAR	404.25	TRUE	531	25.6619	1537.45	0.0300044	enh23247-ANKAR
chr2	190615000	190620000	5001	*	chr2	190540000	190545000	5001	*	enh23248	genic	60.863	ANKAR	404.25	TRUE	531	18.0655	1099.52	0.021458	enh23248-ANKAR
chr2	190625000	190630000	5001	*	chr2	190540000	190545000	5001	*	enh23249	promoter	95.7859	ANKAR	404.25	TRUE	531	18.0628	1730.16	0.0337654	enh23249-ANKAR
chr2	190645000	190650000	5001	*	chr2	190540000	190545000	5001	*	enh23250	promoter	122.362	ANKAR	404.25	TRUE	531	16.9689	2076.35	0.0405215	enh23250-ANKAR
chr2	190525000	190530000	5001	*	chr2	190610000	190615000	5001	*	enh23244	promoter	97.1955	OSGEPL1	799.875	TRUE	532	23.9937	2332.07	0.0502418	enh23244-OSGEPL1
chr2	190535000	190540000	5001	*	chr2	190610000	190615000	5001	*	enh23245	intergenic	98.1431	OSGEPL1	799.875	TRUE	532	20.3836	2000.51	0.0430985	enh23245-OSGEPL1
chr2	190550000	190555000	5001	*	chr2	190610000	190615000	5001	*	enh23246	genic	66.656	OSGEPL1	799.875	TRUE	532	15.5718	1037.95	0.0223614	enh23246-OSGEPL1
chr2	190580000	190585000	5001	*	chr2	190610000	190615000	5001	*	enh23247	genic	59.9116	OSGEPL1	799.875	TRUE	532	33.4202	2002.26	0.0431363	enh23247-OSGEPL1
chr2	190615000	190620000	5001	*	chr2	190610000	190615000	5001	*	enh23248	genic	60.863	OSGEPL1	799.875	TRUE	532	130.041	7914.72	0.170513	enh23248-OSGEPL1
chr2	190625000	190630000	5001	*	chr2	190610000	190615000	5001	*	enh23249	promoter	95.7859	OSGEPL1	799.875	TRUE	532	45.3049	4339.57	0.0934909	enh23249-OSGEPL1
chr2	190645000	190650000	5001	*	chr2	190610000	190615000	5001	*	enh23250	promoter	122.362	OSGEPL1	799.875	TRUE	532	25.0456	3064.63	0.0660238	enh23250-OSGEPL1
chr2	190660000	190665000	5001	*	chr2	190610000	190615000	5001	*	enh23251	genic	71.2273	OSGEPL1	799.875	TRUE	532	15.5951	1110.8	0.0239309	enh23251-OSGEPL1
chr2	190525000	190530000	5001	*	chr2	190625000	190630000	5001	*	enh23244	promoter	97.1955	OSGEPL1-AS1	682.625	TRUE	533	17.6388	1714.41	0.0218003	enh23244-OSGEPL1-AS1
chr2	190535000	190540000	5001	*	chr2	190625000	190630000	5001	*	enh23245	intergenic	98.1431	OSGEPL1-AS1	682.625	TRUE	533	25.0483	2458.32	0.0312597	enh23245-OSGEPL1-AS1
chr2	190580000	190585000	5001	*	chr2	190625000	190630000	5001	*	enh23247	genic	59.9116	OSGEPL1-AS1	682.625	TRUE	533	30.2234	1810.73	0.0230251	enh23247-OSGEPL1-AS1
chr2	190615000	190620000	5001	*	chr2	190625000	190630000	5001	*	enh23248	genic	60.863	OSGEPL1-AS1	682.625	TRUE	533	61.7413	3757.76	0.0477832	enh23248-OSGEPL1-AS1
chr2	190625000	190630000	5001	*	chr2	190625000	190630000	5001	*	enh23249	promoter	95.7859	OSGEPL1-AS1	682.625	TRUE	533	388.282	37191.9	0.472928	enh23249-OSGEPL1-AS1
chr2	190645000	190650000	5001	*	chr2	190625000	190630000	5001	*	enh23250	promoter	122.362	OSGEPL1-AS1	682.625	TRUE	533	46.6321	5706	0.0725568	enh23250-OSGEPL1-AS1
chr2	190525000	190530000	5001	*	chr2	190630000	190635000	5001	*	enh23244	promoter	97.1955	ORMDL1	1935.12	TRUE	534	18.6362	1811.36	0.03567	enh23244-ORMDL1
chr2	190535000	190540000	5001	*	chr2	190630000	190635000	5001	*	enh23245	intergenic	98.1431	ORMDL1	1935.12	TRUE	534	14.4353	1416.72	0.0278987	enh23245-ORMDL1
chr2	190580000	190585000	5001	*	chr2	190630000	190635000	5001	*	enh23247	genic	59.9116	ORMDL1	1935.12	TRUE	534	19.3611	1159.96	0.0228424	enh23247-ORMDL1
chr2	190615000	190620000	5001	*	chr2	190630000	190635000	5001	*	enh23248	genic	60.863	ORMDL1	1935.12	TRUE	534	39.0311	2375.55	0.0467803	enh23248-ORMDL1
chr2	190625000	190630000	5001	*	chr2	190630000	190635000	5001	*	enh23249	promoter	95.7859	ORMDL1	1935.12	TRUE	534	131.61	12606.3	0.24825	enh23249-ORMDL1
chr2	190645000	190650000	5001	*	chr2	190630000	190635000	5001	*	enh23250	promoter	122.362	ORMDL1	1935.12	TRUE	534	52.2769	6396.71	0.125967	enh23250-ORMDL1
chr2	190660000	190665000	5001	*	chr2	190630000	190635000	5001	*	enh23251	genic	71.2273	ORMDL1	1935.12	TRUE	534	23.4231	1668.37	0.0328542	enh23251-ORMDL1
chr2	190535000	190540000	5001	*	chr2	190645000	190650000	5001	*	enh23245	intergenic	98.1431	PMS1	2773.62	TRUE	535	22.4617	2204.46	0.0251432	enh23245-PMS1
chr2	190625000	190630000	5001	*	chr2	190645000	190650000	5001	*	enh23249	promoter	95.7859	PMS1	2773.62	TRUE	535	46.6321	4466.7	0.0509455	enh23249-PMS1
chr2	190645000	190650000	5001	*	chr2	190645000	190650000	5001	*	enh23250	promoter	122.362	PMS1	2773.62	TRUE	535	376.529	46072.9	0.52549	enh23250-PMS1
chr2	190660000	190665000	5001	*	chr2	190645000	190650000	5001	*	enh23251	genic	71.2273	PMS1	2773.62	TRUE	535	44.8267	3192.88	0.0364169	enh23251-PMS1
chr2	190515000	190520000	5001	*	chr2	190920000	190925000	5001	*	enh23243	intergenic	58.7997	MSTN	25.375	TRUE	536	17.1877	1010.63	0.0301766	enh23243-MSTN
chr2	190535000	190540000	5001	*	chr2	190920000	190925000	5001	*	enh23245	intergenic	98.1431	MSTN	25.375	TRUE	536	12.3264	1209.75	0.0361219	enh23245-MSTN
chr2	190615000	190620000	5001	*	chr2	190920000	190925000	5001	*	enh23248	genic	60.863	MSTN	25.375	TRUE	536	17.5902	1070.59	0.031967	enh23248-MSTN
chr2	190625000	190630000	5001	*	chr2	190920000	190925000	5001	*	enh23249	promoter	95.7859	MSTN	25.375	TRUE	536	14.3306	1372.67	0.0409867	enh23249-MSTN
chr2	190645000	190650000	5001	*	chr2	190920000	190925000	5001	*	enh23250	promoter	122.362	MSTN	25.375	TRUE	536	11.1067	1359.04	0.0405798	enh23250-MSTN
chr2	190660000	190665000	5001	*	chr2	190920000	190925000	5001	*	enh23251	genic	71.2273	MSTN	25.375	TRUE	536	33.2519	2368.45	0.0707196	enh23251-MSTN
chr2	190685000	190690000	5001	*	chr2	190920000	190925000	5001	*	enh23252	genic	57.712	MSTN	25.375	TRUE	536	17.1243	988.275	0.029509	enh23252-MSTN
chr2	190700000	190705000	5001	*	chr2	190920000	190925000	5001	*	enh23253	genic	62.4572	MSTN	25.375	TRUE	536	17.9721	1122.49	0.0335165	enh23253-MSTN
chr2	190735000	190740000	5001	*	chr2	190920000	190925000	5001	*	enh23254	genic	81.8219	MSTN	25.375	TRUE	536	9.44775	773.033	0.023082	enh23254-MSTN
chr2	190815000	190820000	5001	*	chr2	190920000	190925000	5001	*	enh23256	intergenic	69.2874	MSTN	25.375	TRUE	536	13.8587	960.235	0.0286717	enh23256-MSTN
chr2	190965000	190970000	5001	*	chr2	190920000	190925000	5001	*	enh23257	intergenic	61.347	MSTN	25.375	TRUE	536	11.994	735.794	0.0219701	enh23257-MSTN
chr2	191045000	191050000	5001	*	chr2	190920000	190925000	5001	*	enh23258	promoter	83.8137	MSTN	25.375	TRUE	536	10.9339	916.409	0.0273631	enh23258-MSTN
chr2	191180000	191185000	5001	*	chr2	190920000	190925000	5001	*	enh23262	promoter	106.168	MSTN	25.375	TRUE	536	11.9867	1272.61	0.0379989	enh23262-MSTN
chr2	191045000	191050000	5001	*	chr2	191045000	191050000	5001	*	enh23258	promoter	83.8137	C2orf88	228.5	TRUE	537	365.244	30612.4	0.486692	enh23258-C2orf88
chr2	191070000	191075000	5001	*	chr2	191045000	191050000	5001	*	enh23259	genic	59.2109	C2orf88	228.5	TRUE	537	39.3244	2328.44	0.0370186	enh23259-C2orf88
chr2	191080000	191085000	5001	*	chr2	191045000	191050000	5001	*	enh23260	genic	59.8606	C2orf88	228.5	TRUE	537	36.4593	2182.48	0.0346981	enh23260-C2orf88
chr2	190965000	190970000	5001	*	chr2	191065000	191070000	5001	*	enh23257	intergenic	61.347	HIBCH	1410	TRUE	538	16.3181	1001.07	0.0267522	enh23257-HIBCH
chr2	191045000	191050000	5001	*	chr2	191065000	191070000	5001	*	enh23258	promoter	83.8137	HIBCH	1410	TRUE	538	51.8625	4346.79	0.116162	enh23258-HIBCH
chr2	191070000	191075000	5001	*	chr2	191065000	191070000	5001	*	enh23259	genic	59.2109	HIBCH	1410	TRUE	538	132.353	7836.74	0.209427	enh23259-HIBCH
chr2	191080000	191085000	5001	*	chr2	191065000	191070000	5001	*	enh23260	genic	59.8606	HIBCH	1410	TRUE	538	45.9488	2750.52	0.0735041	enh23260-HIBCH
chr2	191140000	191145000	5001	*	chr2	191065000	191070000	5001	*	enh23261	genic	59.3818	HIBCH	1410	TRUE	538	20.7037	1229.42	0.0328548	enh23261-HIBCH
chr2	191180000	191185000	5001	*	chr2	191065000	191070000	5001	*	enh23262	promoter	106.168	HIBCH	1410	TRUE	538	7.57166	803.872	0.0214824	enh23262-HIBCH
chr2	191205000	191210000	5001	*	chr2	191065000	191070000	5001	*	enh23263	promoter	98.3829	HIBCH	1410	TRUE	538	10.6287	1045.68	0.0279445	enh23263-HIBCH
chr2	191180000	191185000	5001	*	chr2	191205000	191210000	5001	*	enh23262	promoter	106.168	INPP1	772.875	TRUE	539	28.1415	2987.74	0.0331247	enh23262-INPP1
chr2	191205000	191210000	5001	*	chr2	191205000	191210000	5001	*	enh23263	promoter	98.3829	INPP1	772.875	TRUE	539	360.392	35456.4	0.393101	enh23263-INPP1
chr2	191220000	191225000	5001	*	chr2	191205000	191210000	5001	*	enh23264	genic	69.5269	INPP1	772.875	TRUE	539	56.4796	3926.85	0.0435366	enh23264-INPP1
chr2	191220000	191225000	5001	*	chr2	191205000	191210000	5001	*	enh23265	genic	63.1286	INPP1	772.875	TRUE	539	56.4796	3565.48	0.0395301	enh23265-INPP1
chr2	191265000	191270000	5001	*	chr2	191270000	191275000	5001	*	enh23267	intergenic	63.4493	MFSD6	1134.5	TRUE	540	164.243	10421.1	0.0942671	enh23267-MFSD6
chr2	191270000	191275000	5001	*	chr2	191270000	191275000	5001	*	enh23268	promoter	88.779	MFSD6	1134.5	TRUE	540	436.67	38767.1	0.350679	enh23268-MFSD6
chr2	191275000	191280000	5001	*	chr2	191270000	191275000	5001	*	enh23269	genic	69.9195	MFSD6	1134.5	TRUE	540	140.738	9840.31	0.0890133	enh23269-MFSD6
chr2	191280000	191285000	5001	*	chr2	191270000	191275000	5001	*	enh23270	genic	64.3697	MFSD6	1134.5	TRUE	540	64.146	4129.06	0.0373506	enh23270-MFSD6
chr2	191295000	191300000	5001	*	chr2	191270000	191275000	5001	*	enh23271	genic	70.981	MFSD6	1134.5	TRUE	540	34.149	2423.93	0.0219263	enh23271-MFSD6
chr2	191205000	191210000	5001	*	chr2	191370000	191375000	5001	*	enh23263	promoter	98.3829	NEMP2	2179.62	TRUE	541	14.9551	1471.33	0.0220119	enh23263-NEMP2
chr2	191315000	191320000	5001	*	chr2	191370000	191375000	5001	*	enh23273	genic	58.604	NEMP2	2179.62	TRUE	541	25.2091	1477.36	0.0221021	enh23273-NEMP2
chr2	191330000	191335000	5001	*	chr2	191370000	191375000	5001	*	enh23274	genic	73.8079	NEMP2	2179.62	TRUE	541	23.9142	1765.06	0.0264063	enh23274-NEMP2
chr2	191340000	191345000	5001	*	chr2	191370000	191375000	5001	*	enh23275	genic	58.0731	NEMP2	2179.62	TRUE	541	41.0874	2386.08	0.0356971	enh23275-NEMP2
chr2	191375000	191380000	5001	*	chr2	191370000	191375000	5001	*	enh23276	genic	59.9474	NEMP2	2179.62	TRUE	541	133.864	8024.8	0.120056	enh23276-NEMP2
chr2	191390000	191395000	5001	*	chr2	191370000	191375000	5001	*	enh23277	genic	81.349	NEMP2	2179.62	TRUE	541	30.0413	2443.83	0.0365611	enh23277-NEMP2
chr2	191390000	191395000	5001	*	chr2	191370000	191375000	5001	*	enh23278	genic	78.8671	NEMP2	2179.62	TRUE	541	30.0413	2369.27	0.0354457	enh23278-NEMP2
chr2	191390000	191395000	5001	*	chr2	191370000	191375000	5001	*	enh23279	genic	77.7126	NEMP2	2179.62	TRUE	541	30.0413	2334.59	0.0349268	enh23279-NEMP2
chr2	191395000	191400000	5001	*	chr2	191370000	191375000	5001	*	enh23280	promoter	110.676	NEMP2	2179.62	TRUE	541	34.1589	3780.56	0.0565594	enh23280-NEMP2
chr2	191395000	191400000	5001	*	chr2	191520000	191525000	5001	*	enh23280	promoter	110.676	NAB1	489.375	TRUE	542	19.1488	2119.31	0.022683	enh23280-NAB1
chr2	191500000	191505000	5001	*	chr2	191520000	191525000	5001	*	enh23287	intergenic	63.1228	NAB1	489.375	TRUE	542	32.3468	2041.82	0.0218536	enh23287-NAB1
chr2	191510000	191515000	5001	*	chr2	191520000	191525000	5001	*	enh23289	intergenic	124.873	NAB1	489.375	TRUE	542	60.3513	7536.23	0.0806603	enh23289-NAB1
chr2	191520000	191525000	5001	*	chr2	191520000	191525000	5001	*	enh23290	intergenic	70.4687	NAB1	489.375	TRUE	542	401.948	28324.7	0.30316	enh23290-NAB1
chr2	191530000	191535000	5001	*	chr2	191520000	191525000	5001	*	enh23291	genic	65.9665	NAB1	489.375	TRUE	542	75.6613	4991.11	0.0534199	enh23291-NAB1
chr2	19115000	19120000	5001	*	chr2	19165000	19170000	5001	*	enh15884	intergenic	65.4515	LINC01376	129.625	TRUE	543	24.0177	1571.99	0.0441834	enh15884-LINC01376
chr2	19120000	19125000	5001	*	chr2	19165000	19170000	5001	*	enh15885	intergenic	61.1982	LINC01376	129.625	TRUE	543	17.1705	1050.8	0.0295345	enh15885-LINC01376
chr2	19140000	19145000	5001	*	chr2	19165000	19170000	5001	*	enh15886	intergenic	65.8415	LINC01376	129.625	TRUE	543	23.4004	1540.72	0.0433043	enh15886-LINC01376
chr2	19155000	19160000	5001	*	chr2	19165000	19170000	5001	*	enh15887	intergenic	64.317	LINC01376	129.625	TRUE	543	86.2307	5546.1	0.155882	enh15887-LINC01376
chr2	19235000	19240000	5001	*	chr2	19165000	19170000	5001	*	enh15888	intergenic	77.9448	LINC01376	129.625	TRUE	543	13.36	1041.34	0.0292685	enh15888-LINC01376
chr2	19270000	19275000	5001	*	chr2	19165000	19170000	5001	*	enh15889	intergenic	58.055	LINC01376	129.625	TRUE	543	21.594	1253.64	0.0352355	enh15889-LINC01376
chr2	19320000	19325000	5001	*	chr2	19165000	19170000	5001	*	enh15892	intergenic	68.2975	LINC01376	129.625	TRUE	543	12.1617	830.611	0.0233456	enh15892-LINC01376
chr2	19405000	19410000	5001	*	chr2	19165000	19170000	5001	*	enh15893	intergenic	65.882	LINC01376	129.625	TRUE	543	10.91	718.77	0.0202021	enh15893-LINC01376
chr2	19420000	19425000	5001	*	chr2	19165000	19170000	5001	*	enh15894	intergenic	60.7133	LINC01376	129.625	TRUE	543	13.0249	790.786	0.0222263	enh15894-LINC01376
chr2	19545000	19550000	5001	*	chr2	19165000	19170000	5001	*	enh15899	intergenic	108.387	LINC01376	129.625	TRUE	543	6.89278	747.084	0.020998	enh15899-LINC01376
chr2	19565000	19570000	5001	*	chr2	19165000	19170000	5001	*	enh15904	intergenic	61.5175	LINC01376	129.625	TRUE	543	13.4408	826.847	0.0232398	enh15904-LINC01376
chr2	191670000	191675000	5001	*	chr2	191745000	191750000	5001	*	enh23303	intergenic	86.8186	GLS	6336.88	TRUE	544	29.2521	2539.63	0.0216819	enh23303-GLS
chr2	191705000	191710000	5001	*	chr2	191745000	191750000	5001	*	enh23306	intergenic	76.0352	GLS	6336.88	TRUE	544	35.6019	2707	0.0231108	enh23306-GLS
chr2	191710000	191715000	5001	*	chr2	191745000	191750000	5001	*	enh23307	intergenic	56.999	GLS	6336.88	TRUE	544	41.7029	2377.03	0.0202938	enh23307-GLS
chr2	191720000	191725000	5001	*	chr2	191745000	191750000	5001	*	enh23309	intergenic	59.5217	GLS	6336.88	TRUE	544	44.7702	2664.8	0.0227506	enh23309-GLS
chr2	191745000	191750000	5001	*	chr2	191745000	191750000	5001	*	enh23310	promoter	139.794	GLS	6336.88	TRUE	544	411.389	57509.8	0.490987	enh23310-GLS
chr2	191755000	191760000	5001	*	chr2	191745000	191750000	5001	*	enh23311	genic	82.177	GLS	6336.88	TRUE	544	89.6575	7367.79	0.0629022	enh23311-GLS
chr2	191820000	191825000	5001	*	chr2	191830000	191835000	5001	*	enh23314	genic	102.726	STAT1	6749.62	TRUE	545	21.8815	2247.8	0.0233425	enh23314-STAT1
chr2	191825000	191830000	5001	*	chr2	191830000	191835000	5001	*	enh23315	genic	84.5375	STAT1	6749.62	TRUE	545	151.044	12768.8	0.1326	enh23315-STAT1
chr2	191835000	191840000	5001	*	chr2	191830000	191835000	5001	*	enh23316	genic	90.5002	STAT1	6749.62	TRUE	545	165.15	14946.1	0.15521	enh23316-STAT1
chr2	191835000	191840000	5001	*	chr2	191830000	191835000	5001	*	enh23317	genic	77.7761	STAT1	6749.62	TRUE	545	165.15	12844.7	0.133388	enh23317-STAT1
chr2	191840000	191845000	5001	*	chr2	191830000	191835000	5001	*	enh23318	genic	72.9127	STAT1	6749.62	TRUE	545	42.5864	3105.09	0.0322451	enh23318-STAT1
chr2	191845000	191850000	5001	*	chr2	191830000	191835000	5001	*	enh23319	genic	75.9473	STAT1	6749.62	TRUE	545	32.9874	2505.31	0.0260166	enh23319-STAT1
chr2	191875000	191880000	5001	*	chr2	191885000	191890000	5001	*	enh23323	promoter	137.611	LOC105373805	997.625	TRUE	546	104.358	14360.8	0.0951441	enh23323-LOC105373805
chr2	191885000	191890000	5001	*	chr2	191885000	191890000	5001	*	enh23324	promoter	120.658	LOC105373805	997.625	TRUE	546	485.447	58572.9	0.388062	enh23324-LOC105373805
chr2	191890000	191895000	5001	*	chr2	191885000	191890000	5001	*	enh23325	genic	65.4324	LOC105373805	997.625	TRUE	546	165.457	10826.3	0.071727	enh23325-LOC105373805
chr2	191895000	191900000	5001	*	chr2	191885000	191890000	5001	*	enh23326	genic	72.5535	LOC105373805	997.625	TRUE	546	67.6728	4909.9	0.0325294	enh23326-LOC105373805
chr2	191900000	191905000	5001	*	chr2	191885000	191890000	5001	*	enh23327	genic	62.1354	LOC105373805	997.625	TRUE	546	69.3123	4306.74	0.0285334	enh23327-LOC105373805
chr2	191875000	191880000	5001	*	chr2	191890000	191895000	5001	*	enh23323	promoter	137.611	STAT4	1789.38	TRUE	547	59.1285	8136.73	0.0572703	enh23323-STAT4
chr2	191885000	191890000	5001	*	chr2	191890000	191895000	5001	*	enh23324	promoter	120.658	STAT4	1789.38	TRUE	547	165.457	19963.7	0.140514	enh23324-STAT4
chr2	191890000	191895000	5001	*	chr2	191890000	191895000	5001	*	enh23325	genic	65.4324	STAT4	1789.38	TRUE	547	491.938	32188.7	0.22656	enh23325-STAT4
chr2	191895000	191900000	5001	*	chr2	191890000	191895000	5001	*	enh23326	genic	72.5535	STAT4	1789.38	TRUE	547	175.345	12721.9	0.0895431	enh23326-STAT4
chr2	191900000	191905000	5001	*	chr2	191890000	191895000	5001	*	enh23327	genic	62.1354	STAT4	1789.38	TRUE	547	105.47	6553.42	0.0461262	enh23327-STAT4
chr2	191905000	191910000	5001	*	chr2	191890000	191895000	5001	*	enh23328	genic	57.3269	STAT4	1789.38	TRUE	547	57.0847	3272.49	0.0230334	enh23328-STAT4
chr2	191915000	191920000	5001	*	chr2	191890000	191895000	5001	*	enh23329	genic	65.9479	STAT4	1789.38	TRUE	547	45.4672	2998.46	0.0211047	enh23329-STAT4
chr2	192110000	192115000	5001	*	chr2	192110000	192115000	5001	*	enh23348	promoter	86.1932	MYO1B	1629.25	TRUE	548	579.217	49924.6	0.314206	enh23348-MYO1B
chr2	192110000	192115000	5001	*	chr2	192110000	192115000	5001	*	enh23349	genic	65.6438	MYO1B	1629.25	TRUE	548	579.217	38022	0.239296	enh23349-MYO1B
chr2	192135000	192140000	5001	*	chr2	192110000	192115000	5001	*	enh23350	genic	67.2905	MYO1B	1629.25	TRUE	548	52.3534	3522.89	0.0221718	enh23350-MYO1B
chr2	192430000	192435000	5001	*	chr2	192540000	192545000	5001	*	enh23367	intergenic	79.9199	NABP1	2723.25	TRUE	549	46.3796	3706.65	0.0213749	enh23367-NABP1
chr2	192435000	192440000	5001	*	chr2	192540000	192545000	5001	*	enh23368	intergenic	80.6843	NABP1	2723.25	TRUE	549	56.2639	4539.61	0.0261783	enh23368-NABP1
chr2	192500000	192505000	5001	*	chr2	192540000	192545000	5001	*	enh23376	intergenic	100.206	NABP1	2723.25	TRUE	549	43.1089	4319.78	0.0249106	enh23376-NABP1
chr2	192530000	192535000	5001	*	chr2	192540000	192545000	5001	*	enh23381	intergenic	82.1309	NABP1	2723.25	TRUE	549	88.0762	7233.78	0.0417145	enh23381-NABP1
chr2	192530000	192535000	5001	*	chr2	192540000	192545000	5001	*	enh23382	intergenic	98.8101	NABP1	2723.25	TRUE	549	88.0762	8702.83	0.050186	enh23382-NABP1
chr2	192540000	192545000	5001	*	chr2	192540000	192545000	5001	*	enh23383	intergenic	99.9027	NABP1	2723.25	TRUE	549	329.055	32873.5	0.189569	enh23383-NABP1
chr2	192540000	192545000	5001	*	chr2	192540000	192545000	5001	*	enh23384	promoter	129.733	NABP1	2723.25	TRUE	549	329.055	42689.2	0.246173	enh23384-NABP1
chr2	192420000	192425000	5001	*	chr2	192550000	192555000	5001	*	enh23366	intergenic	68.3405	LOC105747689	343.75	TRUE	550	43.4095	2966.63	0.0277173	enh23366-LOC105747689
chr2	192430000	192435000	5001	*	chr2	192550000	192555000	5001	*	enh23367	intergenic	79.9199	LOC105747689	343.75	TRUE	550	66.1712	5288.39	0.0494097	enh23367-LOC105747689
chr2	192435000	192440000	5001	*	chr2	192550000	192555000	5001	*	enh23368	intergenic	80.6843	LOC105747689	343.75	TRUE	550	40.3122	3252.56	0.0303888	enh23368-LOC105747689
chr2	192475000	192480000	5001	*	chr2	192550000	192555000	5001	*	enh23370	intergenic	85.6542	LOC105747689	343.75	TRUE	550	27.2942	2337.86	0.0218428	enh23370-LOC105747689
chr2	192500000	192505000	5001	*	chr2	192550000	192555000	5001	*	enh23376	intergenic	100.206	LOC105747689	343.75	TRUE	550	30.6397	3070.3	0.0286859	enh23376-LOC105747689
chr2	192515000	192520000	5001	*	chr2	192550000	192555000	5001	*	enh23378	intergenic	79.3529	LOC105747689	343.75	TRUE	550	31.4585	2496.33	0.0233233	enh23378-LOC105747689
chr2	192530000	192535000	5001	*	chr2	192550000	192555000	5001	*	enh23381	intergenic	82.1309	LOC105747689	343.75	TRUE	550	32.4097	2661.84	0.0248697	enh23381-LOC105747689
chr2	192530000	192535000	5001	*	chr2	192550000	192555000	5001	*	enh23382	intergenic	98.8101	LOC105747689	343.75	TRUE	550	32.4097	3202.41	0.0299202	enh23382-LOC105747689
chr2	192540000	192545000	5001	*	chr2	192550000	192555000	5001	*	enh23383	intergenic	99.9027	LOC105747689	343.75	TRUE	550	61.9468	6188.65	0.0578208	enh23383-LOC105747689
chr2	192540000	192545000	5001	*	chr2	192550000	192555000	5001	*	enh23384	promoter	129.733	LOC105747689	343.75	TRUE	550	61.9468	8036.54	0.0750857	enh23384-LOC105747689
chr2	192555000	192560000	5001	*	chr2	192550000	192555000	5001	*	enh23385	promoter	66.9994	LOC105747689	343.75	TRUE	550	143.154	9591.25	0.0896114	enh23385-LOC105747689
chr2	192560000	192565000	5001	*	chr2	192550000	192555000	5001	*	enh23386	genic	67.0857	LOC105747689	343.75	TRUE	550	62.1636	4170.29	0.0389631	enh23386-LOC105747689
chr2	192560000	192565000	5001	*	chr2	192550000	192555000	5001	*	enh23387	genic	61.9504	LOC105747689	343.75	TRUE	550	62.1636	3851.06	0.0359806	enh23387-LOC105747689
chr2	192695000	192700000	5001	*	chr2	192695000	192700000	5001	*	enh23395	intergenic	67.7843	SDPR	168.125	TRUE	551	600.001	40670.7	0.46096	enh23395-SDPR
chr2	192710000	192715000	5001	*	chr2	192695000	192700000	5001	*	enh23396	promoter	73.9853	SDPR	168.125	TRUE	551	35.8896	2655.31	0.0300952	enh23396-SDPR
chr2	192775000	192780000	5001	*	chr2	192810000	192815000	5001	*	enh23400	intergenic	64.5071	TMEFF2	1047.88	TRUE	552	25.7011	1657.9	0.0240081	enh23400-TMEFF2
chr2	192785000	192790000	5001	*	chr2	192810000	192815000	5001	*	enh23401	intergenic	65.2501	TMEFF2	1047.88	TRUE	552	29.9453	1953.93	0.0282949	enh23401-TMEFF2
chr2	192790000	192795000	5001	*	chr2	192810000	192815000	5001	*	enh23402	intergenic	74.4401	TMEFF2	1047.88	TRUE	552	39.5636	2945.11	0.0426483	enh23402-TMEFF2
chr2	192795000	192800000	5001	*	chr2	192810000	192815000	5001	*	enh23403	intergenic	64.5103	TMEFF2	1047.88	TRUE	552	60.5434	3905.67	0.0565581	enh23403-TMEFF2
chr2	192810000	192815000	5001	*	chr2	192810000	192815000	5001	*	enh23404	intergenic	66.3108	TMEFF2	1047.88	TRUE	552	360.906	23932	0.34656	enh23404-TMEFF2
chr2	192830000	192835000	5001	*	chr2	192810000	192815000	5001	*	enh23405	genic	62.9312	TMEFF2	1047.88	TRUE	552	38.3813	2415.38	0.0349772	enh23405-TMEFF2
chr2	192860000	192865000	5001	*	chr2	192810000	192815000	5001	*	enh23406	genic	63.4339	TMEFF2	1047.88	TRUE	552	24.5013	1554.21	0.0225066	enh23406-TMEFF2
chr2	193060000	193065000	5001	*	chr2	193610000	193615000	5001	*	enh23410	promoter	80.6614	PCGEM1	113.125	TRUE	553	6.35413	512.533	0.0283	enh23410-PCGEM1
chr2	193375000	193380000	5001	*	chr2	193610000	193615000	5001	*	enh23415	intergenic	64.4179	PCGEM1	113.125	TRUE	553	6.13381	395.127	0.0218173	enh23415-PCGEM1
chr2	194135000	194140000	5001	*	chr2	193610000	193615000	5001	*	enh23420	intergenic	75.8906	PCGEM1	113.125	TRUE	553	5.89039	447.025	0.0246829	enh23420-PCGEM1
chr2	194195000	194200000	5001	*	chr2	193610000	193615000	5001	*	enh23422	intergenic	72.4303	PCGEM1	113.125	TRUE	553	7.05181	510.765	0.0282024	enh23422-PCGEM1
chr2	194195000	194200000	5001	*	chr2	193610000	193615000	5001	*	enh23423	intergenic	68.152	PCGEM1	113.125	TRUE	553	7.05181	480.595	0.0265365	enh23423-PCGEM1
chr2	194445000	194450000	5001	*	chr2	193610000	193615000	5001	*	enh23427	intergenic	60.7821	PCGEM1	113.125	TRUE	553	10.3611	629.767	0.0347732	enh23427-PCGEM1
chr2	194530000	194535000	5001	*	chr2	193610000	193615000	5001	*	enh23428	intergenic	62.303	PCGEM1	113.125	TRUE	553	7.585	472.569	0.0260933	enh23428-PCGEM1
chr2	194770000	194775000	5001	*	chr2	193610000	193615000	5001	*	enh23431	intergenic	70.1197	PCGEM1	113.125	TRUE	553	5.90303	413.919	0.0228549	enh23431-PCGEM1
chr2	194635000	194640000	5001	*	chr2	195205000	195210000	5001	*	enh23429	intergenic	71.6864	LINC01821	253.25	TRUE	554	6.85689	491.546	0.0338225	enh23429-LINC01821
chr2	194760000	194765000	5001	*	chr2	195205000	195210000	5001	*	enh23430	intergenic	55.9224	LINC01821	253.25	TRUE	554	9.49365	530.908	0.0365309	enh23430-LINC01821
chr2	194925000	194930000	5001	*	chr2	195205000	195210000	5001	*	enh23432	intergenic	59.9552	LINC01821	253.25	TRUE	554	7.59216	455.189	0.0313209	enh23432-LINC01821
chr2	194965000	194970000	5001	*	chr2	195205000	195210000	5001	*	enh23433	intergenic	79.5295	LINC01821	253.25	TRUE	554	3.83382	304.901	0.0209798	enh23433-LINC01821
chr2	195175000	195180000	5001	*	chr2	195205000	195210000	5001	*	enh23434	intergenic	56.2723	LINC01821	253.25	TRUE	554	28.1203	1582.39	0.108882	enh23434-LINC01821
chr2	196195000	196200000	5001	*	chr2	195205000	195210000	5001	*	enh23442	intergenic	57.052	LINC01821	253.25	TRUE	554	5.76333	328.809	0.0226248	enh23442-LINC01821
chr2	197100000	197105000	5001	*	chr2	195205000	195210000	5001	*	enh23497	genic	89.4941	LINC01821	253.25	TRUE	554	3.32427	297.502	0.0204707	enh23497-LINC01821
chr2	19545000	19550000	5001	*	chr2	19550000	19555000	5001	*	enh15899	intergenic	108.387	OSR1	148	TRUE	555	116.695	12648.2	0.126749	enh15899-OSR1
chr2	19550000	19555000	5001	*	chr2	19550000	19555000	5001	*	enh15900	intergenic	65.6321	OSR1	148	TRUE	555	485.438	31860.3	0.319275	enh15900-OSR1
chr2	19555000	19560000	5001	*	chr2	19550000	19555000	5001	*	enh15901	promoter	71.0178	OSR1	148	TRUE	555	107.388	7626.42	0.0764251	enh15901-OSR1
chr2	19560000	19565000	5001	*	chr2	19550000	19555000	5001	*	enh15902	intergenic	68.4948	OSR1	148	TRUE	555	68.1527	4668.1	0.0467795	enh15902-OSR1
chr2	19560000	19565000	5001	*	chr2	19550000	19555000	5001	*	enh15903	intergenic	59.1521	OSR1	148	TRUE	555	68.1527	4031.38	0.0403988	enh15903-OSR1
chr2	19565000	19570000	5001	*	chr2	19550000	19555000	5001	*	enh15904	intergenic	61.5175	OSR1	148	TRUE	555	39.6598	2439.77	0.0244492	enh15904-OSR1
chr2	195365000	195370000	5001	*	chr2	195595000	195600000	5001	*	enh23435	intergenic	57.7108	LINC01790	106.375	TRUE	556	8.32382	480.374	0.0290646	enh23435-LINC01790
chr2	195885000	195890000	5001	*	chr2	195595000	195600000	5001	*	enh23437	intergenic	66.0515	LINC01790	106.375	TRUE	556	5.75918	380.403	0.023016	enh23437-LINC01790
chr2	195955000	195960000	5001	*	chr2	195595000	195600000	5001	*	enh23439	intergenic	69.1307	LINC01790	106.375	TRUE	556	6.45479	446.225	0.0269985	enh23439-LINC01790
chr2	196100000	196105000	5001	*	chr2	195595000	195600000	5001	*	enh23440	intergenic	62.0296	LINC01790	106.375	TRUE	556	5.70217	353.703	0.0214005	enh23440-LINC01790
chr2	196440000	196445000	5001	*	chr2	196520000	196525000	5001	*	enh23461	intergenic	67.4151	SLC39A10	2085	TRUE	557	55.6336	3750.54	0.0289554	enh23461-SLC39A10
chr2	196440000	196445000	5001	*	chr2	196520000	196525000	5001	*	enh23462	intergenic	78.5146	SLC39A10	2085	TRUE	557	55.6336	4368.05	0.0337227	enh23462-SLC39A10
chr2	196455000	196460000	5001	*	chr2	196520000	196525000	5001	*	enh23463	intergenic	79.1818	SLC39A10	2085	TRUE	557	35.0349	2774.13	0.0214171	enh23463-SLC39A10
chr2	196505000	196510000	5001	*	chr2	196520000	196525000	5001	*	enh23468	intergenic	75.1429	SLC39A10	2085	TRUE	557	44.576	3349.57	0.0258598	enh23468-SLC39A10
chr2	196510000	196515000	5001	*	chr2	196520000	196525000	5001	*	enh23469	intergenic	69.9735	SLC39A10	2085	TRUE	557	55.0809	3854.2	0.0297557	enh23469-SLC39A10
chr2	196510000	196515000	5001	*	chr2	196520000	196525000	5001	*	enh23470	intergenic	76.1778	SLC39A10	2085	TRUE	557	55.0809	4195.94	0.0323939	enh23470-SLC39A10
chr2	196515000	196520000	5001	*	chr2	196520000	196525000	5001	*	enh23471	intergenic	99.7095	SLC39A10	2085	TRUE	557	82.8513	8261.06	0.063778	enh23471-SLC39A10
chr2	196520000	196525000	5001	*	chr2	196520000	196525000	5001	*	enh23472	promoter	120.915	SLC39A10	2085	TRUE	557	280.152	33874.6	0.261522	enh23472-SLC39A10
chr2	196175000	196180000	5001	*	chr2	196600000	196605000	5001	*	enh23441	intergenic	60.3613	DNAH7	2357.25	TRUE	558	11.1895	675.414	0.0252326	enh23441-DNAH7
chr2	196585000	196590000	5001	*	chr2	196600000	196605000	5001	*	enh23473	genic	64.8575	DNAH7	2357.25	TRUE	558	31.9733	2073.71	0.0774712	enh23473-DNAH7
chr2	196700000	196705000	5001	*	chr2	196600000	196605000	5001	*	enh23474	genic	64.2986	DNAH7	2357.25	TRUE	558	9.02617	580.37	0.0216819	enh23474-DNAH7
chr2	196825000	196830000	5001	*	chr2	196600000	196605000	5001	*	enh23476	genic	82.4527	DNAH7	2357.25	TRUE	558	8.96006	738.781	0.0275999	enh23476-DNAH7
chr2	196885000	196890000	5001	*	chr2	196600000	196605000	5001	*	enh23477	genic	64.2161	DNAH7	2357.25	TRUE	558	8.56775	550.187	0.0205543	enh23477-DNAH7
chr2	196910000	196915000	5001	*	chr2	196600000	196605000	5001	*	enh23478	genic	79.7486	DNAH7	2357.25	TRUE	558	9.44647	753.343	0.028144	enh23478-DNAH7
chr2	196915000	196920000	5001	*	chr2	196600000	196605000	5001	*	enh23479	genic	82.9381	DNAH7	2357.25	TRUE	558	9.36352	776.592	0.0290125	enh23479-DNAH7
chr2	196920000	196925000	5001	*	chr2	196600000	196605000	5001	*	enh23480	genic	61.3886	DNAH7	2357.25	TRUE	558	9.23666	567.026	0.0211834	enh23480-DNAH7
chr2	196995000	197000000	5001	*	chr2	196995000	197000000	5001	*	enh23485	intergenic	70.4103	STK17B	4235.25	TRUE	559	433.136	30497.2	0.263587	enh23485-STK17B
chr2	197010000	197015000	5001	*	chr2	196995000	197000000	5001	*	enh23486	genic	59.5157	STK17B	4235.25	TRUE	559	53.0555	3157.64	0.0272914	enh23486-STK17B
chr2	197010000	197015000	5001	*	chr2	196995000	197000000	5001	*	enh23487	genic	75.5964	STK17B	4235.25	TRUE	559	53.0555	4010.8	0.0346653	enh23487-STK17B
chr2	197015000	197020000	5001	*	chr2	196995000	197000000	5001	*	enh23488	genic	68.883	STK17B	4235.25	TRUE	559	35.8537	2469.71	0.0213457	enh23488-STK17B
chr2	197020000	197025000	5001	*	chr2	196995000	197000000	5001	*	enh23489	genic	85.0359	STK17B	4235.25	TRUE	559	45.5127	3870.22	0.0334502	enh23489-STK17B
chr2	197020000	197025000	5001	*	chr2	196995000	197000000	5001	*	enh23490	genic	85.3056	STK17B	4235.25	TRUE	559	45.5127	3882.49	0.0335563	enh23490-STK17B
chr2	197030000	197035000	5001	*	chr2	196995000	197000000	5001	*	enh23491	genic	76.7731	STK17B	4235.25	TRUE	559	31.4875	2417.39	0.0208935	enh23491-STK17B
chr2	197030000	197035000	5001	*	chr2	196995000	197000000	5001	*	enh23492	genic	80.113	STK17B	4235.25	TRUE	559	31.4875	2522.56	0.0218024	enh23492-STK17B
chr2	197160000	197165000	5001	*	chr2	196995000	197000000	5001	*	enh23508	genic	87.9124	STK17B	4235.25	TRUE	559	26.5432	2333.48	0.0201682	enh23508-STK17B
chr2	197030000	197035000	5001	*	chr2	197055000	197060000	5001	*	enh23491	genic	76.7731	HECW2	3390.62	TRUE	560	34.4203	2642.55	0.0316524	enh23491-HECW2
chr2	197030000	197035000	5001	*	chr2	197055000	197060000	5001	*	enh23492	genic	80.113	HECW2	3390.62	TRUE	560	34.4203	2757.51	0.0330294	enh23492-HECW2
chr2	197035000	197040000	5001	*	chr2	197055000	197060000	5001	*	enh23493	promoter	115.79	HECW2	3390.62	TRUE	560	40.7443	4717.79	0.0565096	enh23493-HECW2
chr2	197065000	197070000	5001	*	chr2	197055000	197060000	5001	*	enh23494	genic	69.3387	HECW2	3390.62	TRUE	560	96.2996	6677.29	0.0799803	enh23494-HECW2
chr2	197075000	197080000	5001	*	chr2	197055000	197060000	5001	*	enh23495	genic	92.9254	HECW2	3390.62	TRUE	560	64.1094	5957.39	0.0713575	enh23495-HECW2
chr2	197095000	197100000	5001	*	chr2	197055000	197060000	5001	*	enh23496	genic	79.9959	HECW2	3390.62	TRUE	560	32.2174	2577.26	0.0308703	enh23496-HECW2
chr2	197100000	197105000	5001	*	chr2	197055000	197060000	5001	*	enh23497	genic	89.4941	HECW2	3390.62	TRUE	560	42.0355	3761.93	0.0450603	enh23497-HECW2
chr2	197110000	197115000	5001	*	chr2	197055000	197060000	5001	*	enh23499	genic	70.2307	HECW2	3390.62	TRUE	560	25.6241	1799.6	0.0215555	enh23499-HECW2
chr2	197110000	197115000	5001	*	chr2	197055000	197060000	5001	*	enh23500	genic	69.489	HECW2	3390.62	TRUE	560	25.6241	1780.59	0.0213279	enh23500-HECW2
chr2	197125000	197130000	5001	*	chr2	197055000	197060000	5001	*	enh23501	genic	85.1374	HECW2	3390.62	TRUE	560	22.5087	1916.33	0.0229537	enh23501-HECW2
chr2	197130000	197135000	5001	*	chr2	197055000	197060000	5001	*	enh23502	genic	78.6698	HECW2	3390.62	TRUE	560	26.841	2111.58	0.0252924	enh23502-HECW2
chr2	197035000	197040000	5001	*	chr2	197120000	197125000	5001	*	enh23493	promoter	115.79	LOC101927482	189.875	TRUE	561	30.9145	3579.6	0.0319732	enh23493-LOC101927482
chr2	197075000	197080000	5001	*	chr2	197120000	197125000	5001	*	enh23495	genic	92.9254	LOC101927482	189.875	TRUE	561	27.3741	2543.74	0.0227209	enh23495-LOC101927482
chr2	197100000	197105000	5001	*	chr2	197120000	197125000	5001	*	enh23497	genic	89.4941	LOC101927482	189.875	TRUE	561	38.8331	3475.33	0.0310419	enh23497-LOC101927482
chr2	197105000	197110000	5001	*	chr2	197120000	197125000	5001	*	enh23498	genic	98.9353	LOC101927482	189.875	TRUE	561	57.7792	5716.4	0.0510593	enh23498-LOC101927482
chr2	197110000	197115000	5001	*	chr2	197120000	197125000	5001	*	enh23499	genic	70.2307	LOC101927482	189.875	TRUE	561	81.8827	5750.68	0.0513654	enh23499-LOC101927482
chr2	197110000	197115000	5001	*	chr2	197120000	197125000	5001	*	enh23500	genic	69.489	LOC101927482	189.875	TRUE	561	81.8827	5689.95	0.050823	enh23500-LOC101927482
chr2	197125000	197130000	5001	*	chr2	197120000	197125000	5001	*	enh23501	genic	85.1374	LOC101927482	189.875	TRUE	561	150.71	12831	0.114608	enh23501-LOC101927482
chr2	197130000	197135000	5001	*	chr2	197120000	197125000	5001	*	enh23502	genic	78.6698	LOC101927482	189.875	TRUE	561	74.8324	5887.05	0.0525836	enh23502-LOC101927482
chr2	197135000	197140000	5001	*	chr2	197120000	197125000	5001	*	enh23503	genic	63.3619	LOC101927482	189.875	TRUE	561	52.1854	3306.57	0.0295345	enh23503-LOC101927482
chr2	197475000	197480000	5001	*	chr2	197500000	197505000	5001	*	enh23520	intergenic	60.276	CCDC150	981.625	TRUE	562	35.2003	2121.74	0.0236577	enh23520-CCDC150
chr2	197500000	197505000	5001	*	chr2	197500000	197505000	5001	*	enh23521	promoter	98.8886	CCDC150	981.625	TRUE	562	503.75	49815.2	0.555448	enh23521-CCDC150
chr2	197455000	197460000	5001	*	chr2	197565000	197570000	5001	*	enh23518	promoter	81.3203	LOC100130452	51.25	TRUE	563	10.1989	829.379	0.0245325	enh23518-LOC100130452
chr2	197500000	197505000	5001	*	chr2	197565000	197570000	5001	*	enh23521	promoter	98.8886	LOC100130452	51.25	TRUE	563	17.0219	1683.27	0.0497901	enh23521-LOC100130452
chr2	197580000	197585000	5001	*	chr2	197565000	197570000	5001	*	enh23522	genic	64.8896	LOC100130452	51.25	TRUE	563	71.0903	4613.02	0.13645	enh23522-LOC100130452
chr2	197660000	197665000	5001	*	chr2	197565000	197570000	5001	*	enh23524	promoter	95.6689	LOC100130452	51.25	TRUE	563	8.4518	808.574	0.023917	enh23524-LOC100130452
chr2	197160000	197165000	5001	*	chr2	197625000	197630000	5001	*	enh23508	genic	87.9124	GTF3C3	1105.12	TRUE	564	15.1445	1331.39	0.0255623	enh23508-GTF3C3
chr2	197500000	197505000	5001	*	chr2	197625000	197630000	5001	*	enh23521	promoter	98.8886	GTF3C3	1105.12	TRUE	564	10.5372	1042.01	0.0200062	enh23521-GTF3C3
chr2	197615000	197620000	5001	*	chr2	197625000	197630000	5001	*	enh23523	intergenic	59.0582	GTF3C3	1105.12	TRUE	564	72.0171	4253.2	0.08166	enh23523-GTF3C3
chr2	197660000	197665000	5001	*	chr2	197625000	197630000	5001	*	enh23524	promoter	95.6689	GTF3C3	1105.12	TRUE	564	24.3287	2327.49	0.0446871	enh23524-GTF3C3
chr2	197660000	197665000	5001	*	chr2	197665000	197670000	5001	*	enh23524	promoter	95.6689	C2orf66	24.875	TRUE	565	161.274	15428.9	0.242369	enh23524-C2orf66
chr2	197685000	197690000	5001	*	chr2	197665000	197670000	5001	*	enh23525	intergenic	64.5936	C2orf66	24.875	TRUE	565	57.6482	3723.71	0.0584947	enh23525-C2orf66
chr2	197700000	197705000	5001	*	chr2	197665000	197670000	5001	*	enh23526	genic	60.6648	C2orf66	24.875	TRUE	565	39.2911	2383.59	0.0374432	enh23526-C2orf66
chr2	197705000	197710000	5001	*	chr2	197665000	197670000	5001	*	enh23527	genic	64.6193	C2orf66	24.875	TRUE	565	33.3543	2155.33	0.0338576	enh23527-C2orf66
chr2	197660000	197665000	5001	*	chr2	197695000	197700000	5001	*	enh23524	promoter	95.6689	PGAP1	1876.5	TRUE	566	29.9709	2867.28	0.0445643	enh23524-PGAP1
chr2	197685000	197690000	5001	*	chr2	197695000	197700000	5001	*	enh23525	intergenic	64.5936	PGAP1	1876.5	TRUE	566	66.9086	4321.87	0.067172	enh23525-PGAP1
chr2	197700000	197705000	5001	*	chr2	197695000	197700000	5001	*	enh23526	genic	60.6648	PGAP1	1876.5	TRUE	566	174.856	10607.6	0.164868	enh23526-PGAP1
chr2	197705000	197710000	5001	*	chr2	197695000	197700000	5001	*	enh23527	genic	64.6193	PGAP1	1876.5	TRUE	566	78.7709	5090.12	0.0791125	enh23527-PGAP1
chr2	197790000	197795000	5001	*	chr2	197695000	197700000	5001	*	enh23530	promoter	106.98	PGAP1	1876.5	TRUE	566	22.9182	2451.78	0.0381065	enh23530-PGAP1
chr2	197945000	197950000	5001	*	chr2	197960000	197965000	5001	*	enh23537	intergenic	73.3913	ANKRD44	8925	TRUE	567	55.9122	4103.47	0.0469226	enh23537-ANKRD44
chr2	197950000	197955000	5001	*	chr2	197960000	197965000	5001	*	enh23538	intergenic	81.6769	ANKRD44	8925	TRUE	567	81.9052	6689.76	0.0764964	enh23538-ANKRD44
chr2	197970000	197975000	5001	*	chr2	197960000	197965000	5001	*	enh23539	genic	64.586	ANKRD44	8925	TRUE	567	73.9743	4777.7	0.0546323	enh23539-ANKRD44
chr2	197975000	197980000	5001	*	chr2	197960000	197965000	5001	*	enh23540	genic	68.2561	ANKRD44	8925	TRUE	567	59.811	4082.46	0.0466824	enh23540-ANKRD44
chr2	197985000	197990000	5001	*	chr2	197960000	197965000	5001	*	enh23541	genic	59.246	ANKRD44	8925	TRUE	567	30.4439	1803.68	0.0206248	enh23541-ANKRD44
chr2	198000000	198005000	5001	*	chr2	197960000	197965000	5001	*	enh23542	genic	73.3861	ANKRD44	8925	TRUE	567	28.0247	2056.62	0.0235172	enh23542-ANKRD44
chr2	198175000	198180000	5001	*	chr2	197960000	197965000	5001	*	enh23569	promoter	110.676	ANKRD44	8925	TRUE	567	24.685	2732.04	0.0312405	enh23569-ANKRD44
chr2	198045000	198050000	5001	*	chr2	198060000	198065000	5001	*	enh23548	genic	59.3974	LOC101927596	161.375	TRUE	568	61.9451	3679.38	0.0232661	enh23548-LOC101927596
chr2	198055000	198060000	5001	*	chr2	198060000	198065000	5001	*	enh23549	genic	74.6492	LOC101927596	161.375	TRUE	568	134.458	10037.2	0.0634687	enh23549-LOC101927596
chr2	198060000	198065000	5001	*	chr2	198060000	198065000	5001	*	enh23550	promoter	80.2668	LOC101927596	161.375	TRUE	568	492.303	39515.6	0.249872	enh23550-LOC101927596
chr2	198070000	198075000	5001	*	chr2	198060000	198065000	5001	*	enh23551	genic	66.7267	LOC101927596	161.375	TRUE	568	66.9572	4467.83	0.0282518	enh23551-LOC101927596
chr2	198070000	198075000	5001	*	chr2	198060000	198065000	5001	*	enh23552	genic	66.962	LOC101927596	161.375	TRUE	568	66.9572	4483.59	0.0283514	enh23552-LOC101927596
chr2	198075000	198080000	5001	*	chr2	198060000	198065000	5001	*	enh23553	genic	65.0127	LOC101927596	161.375	TRUE	568	73.1332	4754.59	0.030065	enh23553-LOC101927596
chr2	198080000	198085000	5001	*	chr2	198060000	198065000	5001	*	enh23554	genic	83.8844	LOC101927596	161.375	TRUE	568	48.982	4108.83	0.0259816	enh23554-LOC101927596
chr2	198100000	198105000	5001	*	chr2	198060000	198065000	5001	*	enh23556	genic	97.8545	LOC101927596	161.375	TRUE	568	32.5412	3184.3	0.0201355	enh23556-LOC101927596
chr2	198120000	198125000	5001	*	chr2	198060000	198065000	5001	*	enh23558	genic	116.408	LOC101927596	161.375	TRUE	568	34.5034	4016.49	0.0253978	enh23558-LOC101927596
chr2	198120000	198125000	5001	*	chr2	198060000	198065000	5001	*	enh23559	genic	97.4029	LOC101927596	161.375	TRUE	568	34.5034	3360.74	0.0212512	enh23559-LOC101927596
chr2	198155000	198160000	5001	*	chr2	198060000	198065000	5001	*	enh23565	genic	86.3089	LOC101927596	161.375	TRUE	568	38.5553	3327.67	0.0210421	enh23565-LOC101927596
chr2	198170000	198175000	5001	*	chr2	198060000	198065000	5001	*	enh23567	genic	75.6864	LOC101927596	161.375	TRUE	568	44.9467	3401.86	0.0215112	enh23567-LOC101927596
chr2	198170000	198175000	5001	*	chr2	198060000	198065000	5001	*	enh23568	genic	75.2055	LOC101927596	161.375	TRUE	568	44.9467	3380.24	0.0213745	enh23568-LOC101927596
chr2	198175000	198180000	5001	*	chr2	198060000	198065000	5001	*	enh23569	promoter	110.676	LOC101927596	161.375	TRUE	568	44.2976	4902.69	0.0310015	enh23569-LOC101927596
chr2	198055000	198060000	5001	*	chr2	198115000	198120000	5001	*	enh23549	genic	74.6492	ANKRD44-IT1	3540.5	TRUE	569	34.094	2545.09	0.0222997	enh23549-ANKRD44-IT1
chr2	198060000	198065000	5001	*	chr2	198115000	198120000	5001	*	enh23550	promoter	80.2668	ANKRD44-IT1	3540.5	TRUE	569	35.0229	2811.18	0.0246311	enh23550-ANKRD44-IT1
chr2	198075000	198080000	5001	*	chr2	198115000	198120000	5001	*	enh23553	genic	65.0127	ANKRD44-IT1	3540.5	TRUE	569	39.8356	2589.82	0.0226916	enh23553-ANKRD44-IT1
chr2	198080000	198085000	5001	*	chr2	198115000	198120000	5001	*	enh23554	genic	83.8844	ANKRD44-IT1	3540.5	TRUE	569	36.53	3064.3	0.0268489	enh23554-ANKRD44-IT1
chr2	198100000	198105000	5001	*	chr2	198115000	198120000	5001	*	enh23556	genic	97.8545	ANKRD44-IT1	3540.5	TRUE	569	45.5248	4454.8	0.0390323	enh23556-ANKRD44-IT1
chr2	198110000	198115000	5001	*	chr2	198115000	198120000	5001	*	enh23557	genic	69.1486	ANKRD44-IT1	3540.5	TRUE	569	134.169	9277.63	0.0812892	enh23557-ANKRD44-IT1
chr2	198120000	198125000	5001	*	chr2	198115000	198120000	5001	*	enh23558	genic	116.408	ANKRD44-IT1	3540.5	TRUE	569	104.041	12111.3	0.106117	enh23558-ANKRD44-IT1
chr2	198120000	198125000	5001	*	chr2	198115000	198120000	5001	*	enh23559	genic	97.4029	ANKRD44-IT1	3540.5	TRUE	569	104.041	10133.9	0.0887918	enh23559-ANKRD44-IT1
chr2	198125000	198130000	5001	*	chr2	198115000	198120000	5001	*	enh23560	genic	62.9398	ANKRD44-IT1	3540.5	TRUE	569	59.8279	3765.56	0.0329933	enh23560-ANKRD44-IT1
chr2	198125000	198130000	5001	*	chr2	198115000	198120000	5001	*	enh23561	genic	61.0638	ANKRD44-IT1	3540.5	TRUE	569	59.8279	3653.32	0.0320098	enh23561-ANKRD44-IT1
chr2	198145000	198150000	5001	*	chr2	198115000	198120000	5001	*	enh23563	genic	61.4957	ANKRD44-IT1	3540.5	TRUE	569	41.1307	2529.36	0.0221619	enh23563-ANKRD44-IT1
chr2	198155000	198160000	5001	*	chr2	198115000	198120000	5001	*	enh23565	genic	86.3089	ANKRD44-IT1	3540.5	TRUE	569	31.3344	2704.44	0.0236959	enh23565-ANKRD44-IT1
chr2	198160000	198165000	5001	*	chr2	198115000	198120000	5001	*	enh23566	genic	72.3279	ANKRD44-IT1	3540.5	TRUE	569	33.7602	2441.81	0.0213947	enh23566-ANKRD44-IT1
chr2	198175000	198180000	5001	*	chr2	198115000	198120000	5001	*	enh23569	promoter	110.676	ANKRD44-IT1	3540.5	TRUE	569	34.157	3780.36	0.033123	enh23569-ANKRD44-IT1
chr2	198295000	198300000	5001	*	chr2	198280000	198285000	5001	*	enh23574	promoter	113.926	SF3B1	2551.75	TRUE	570	58.7057	6688.11	0.0962707	enh23574-SF3B1
chr2	198305000	198310000	5001	*	chr2	198280000	198285000	5001	*	enh23575	intergenic	86.2741	SF3B1	2551.75	TRUE	570	45.4939	3924.94	0.0564969	enh23575-SF3B1
chr2	198315000	198320000	5001	*	chr2	198280000	198285000	5001	*	enh23576	promoter	136.886	SF3B1	2551.75	TRUE	570	25.6703	3513.91	0.0505804	enh23576-SF3B1
chr2	198335000	198340000	5001	*	chr2	198280000	198285000	5001	*	enh23577	genic	81.9336	SF3B1	2551.75	TRUE	570	18.9159	1549.85	0.022309	enh23577-SF3B1
chr2	198340000	198345000	5001	*	chr2	198280000	198285000	5001	*	enh23578	intergenic	83.0334	SF3B1	2551.75	TRUE	570	17.9503	1490.47	0.0214543	enh23578-SF3B1
chr2	198345000	198350000	5001	*	chr2	198280000	198285000	5001	*	enh23579	intergenic	77.5081	SF3B1	2551.75	TRUE	570	20.597	1596.43	0.0229796	enh23579-SF3B1
chr2	198360000	198365000	5001	*	chr2	198280000	198285000	5001	*	enh23580	promoter	130.491	SF3B1	2551.75	TRUE	570	16.5179	2155.43	0.031026	enh23580-SF3B1
chr2	198380000	198385000	5001	*	chr2	198280000	198285000	5001	*	enh23581	promoter	117.798	SF3B1	2551.75	TRUE	570	16.9907	2001.48	0.02881	enh23581-SF3B1
chr2	198295000	198300000	5001	*	chr2	198315000	198320000	5001	*	enh23574	promoter	113.926	COQ10B	3149.62	TRUE	571	59.0464	6726.93	0.0506858	enh23574-COQ10B
chr2	198305000	198310000	5001	*	chr2	198315000	198320000	5001	*	enh23575	intergenic	86.2741	COQ10B	3149.62	TRUE	571	100.994	8713.12	0.0656513	enh23575-COQ10B
chr2	198315000	198320000	5001	*	chr2	198315000	198320000	5001	*	enh23576	promoter	136.886	COQ10B	3149.62	TRUE	571	449.81	61572.8	0.463936	enh23576-COQ10B
chr2	198335000	198340000	5001	*	chr2	198315000	198320000	5001	*	enh23577	genic	81.9336	COQ10B	3149.62	TRUE	571	50.3314	4123.83	0.0310721	enh23577-COQ10B
chr2	198340000	198345000	5001	*	chr2	198315000	198320000	5001	*	enh23578	intergenic	83.0334	COQ10B	3149.62	TRUE	571	40.0351	3324.25	0.0250474	enh23578-COQ10B
chr2	198360000	198365000	5001	*	chr2	198315000	198320000	5001	*	enh23580	promoter	130.491	COQ10B	3149.62	TRUE	571	27.5691	3597.51	0.0271064	enh23580-COQ10B
chr2	198295000	198300000	5001	*	chr2	198350000	198355000	5001	*	enh23574	promoter	113.926	HSPD1	2161.25	TRUE	572	22.1558	2524.13	0.0259284	enh23574-HSPD1
chr2	198305000	198310000	5001	*	chr2	198350000	198355000	5001	*	enh23575	intergenic	86.2741	HSPD1	2161.25	TRUE	572	24.2395	2091.24	0.0214817	enh23575-HSPD1
chr2	198315000	198320000	5001	*	chr2	198350000	198355000	5001	*	enh23576	promoter	136.886	HSPD1	2161.25	TRUE	572	35.7715	4896.62	0.0502993	enh23576-HSPD1
chr2	198335000	198340000	5001	*	chr2	198350000	198355000	5001	*	enh23577	genic	81.9336	HSPD1	2161.25	TRUE	572	65.7297	5385.47	0.0553208	enh23577-HSPD1
chr2	198340000	198345000	5001	*	chr2	198350000	198355000	5001	*	enh23578	intergenic	83.0334	HSPD1	2161.25	TRUE	572	102.526	8513.11	0.0874487	enh23578-HSPD1
chr2	198345000	198350000	5001	*	chr2	198350000	198355000	5001	*	enh23579	intergenic	77.5081	HSPD1	2161.25	TRUE	572	207.666	16095.8	0.16534	enh23579-HSPD1
chr2	198360000	198365000	5001	*	chr2	198350000	198355000	5001	*	enh23580	promoter	130.491	HSPD1	2161.25	TRUE	572	83.2082	10857.9	0.111535	enh23580-HSPD1
chr2	198380000	198385000	5001	*	chr2	198350000	198355000	5001	*	enh23581	promoter	117.798	HSPD1	2161.25	TRUE	572	24.4032	2874.66	0.0295292	enh23581-HSPD1
chr2	198295000	198300000	5001	*	chr2	198360000	198365000	5001	*	enh23574	promoter	113.926	HSPE1	2008.62	TRUE	573	25.297	2881.99	0.0234328	enh23574-HSPE1
chr2	198315000	198320000	5001	*	chr2	198360000	198365000	5001	*	enh23576	promoter	136.886	HSPE1	2008.62	TRUE	573	27.5691	3773.83	0.0306841	enh23576-HSPE1
chr2	198335000	198340000	5001	*	chr2	198360000	198365000	5001	*	enh23577	genic	81.9336	HSPE1	2008.62	TRUE	573	44.2287	3623.81	0.0294644	enh23577-HSPE1
chr2	198340000	198345000	5001	*	chr2	198360000	198365000	5001	*	enh23578	intergenic	83.0334	HSPE1	2008.62	TRUE	573	59.4048	4932.58	0.0401057	enh23578-HSPE1
chr2	198345000	198350000	5001	*	chr2	198360000	198365000	5001	*	enh23579	intergenic	77.5081	HSPE1	2008.62	TRUE	573	67.1807	5207.05	0.0423373	enh23579-HSPE1
chr2	198360000	198365000	5001	*	chr2	198360000	198365000	5001	*	enh23580	promoter	130.491	HSPE1	2008.62	TRUE	573	372.713	48635.5	0.395444	enh23580-HSPE1
chr2	198380000	198385000	5001	*	chr2	198360000	198365000	5001	*	enh23581	promoter	117.798	HSPE1	2008.62	TRUE	573	44.3111	5219.78	0.0424409	enh23581-HSPE1
chr2	198295000	198300000	5001	*	chr2	198360000	198365000	5001	*	enh23574	promoter	113.926	HSPE1-MOB4	4168.88	TRUE	574	25.297	2881.99	0.0234328	enh23574-HSPE1-MOB4
chr2	198315000	198320000	5001	*	chr2	198360000	198365000	5001	*	enh23576	promoter	136.886	HSPE1-MOB4	4168.88	TRUE	574	27.5691	3773.83	0.0306841	enh23576-HSPE1-MOB4
chr2	198335000	198340000	5001	*	chr2	198360000	198365000	5001	*	enh23577	genic	81.9336	HSPE1-MOB4	4168.88	TRUE	574	44.2287	3623.81	0.0294644	enh23577-HSPE1-MOB4
chr2	198340000	198345000	5001	*	chr2	198360000	198365000	5001	*	enh23578	intergenic	83.0334	HSPE1-MOB4	4168.88	TRUE	574	59.4048	4932.58	0.0401057	enh23578-HSPE1-MOB4
chr2	198345000	198350000	5001	*	chr2	198360000	198365000	5001	*	enh23579	intergenic	77.5081	HSPE1-MOB4	4168.88	TRUE	574	67.1807	5207.05	0.0423373	enh23579-HSPE1-MOB4
chr2	198360000	198365000	5001	*	chr2	198360000	198365000	5001	*	enh23580	promoter	130.491	HSPE1-MOB4	4168.88	TRUE	574	372.713	48635.5	0.395444	enh23580-HSPE1-MOB4
chr2	198380000	198385000	5001	*	chr2	198360000	198365000	5001	*	enh23581	promoter	117.798	HSPE1-MOB4	4168.88	TRUE	574	44.3111	5219.78	0.0424409	enh23581-HSPE1-MOB4
chr2	198315000	198320000	5001	*	chr2	198380000	198385000	5001	*	enh23576	promoter	136.886	MOB4	2628.5	TRUE	575	19.0882	2612.91	0.0204749	enh23576-MOB4
chr2	198345000	198350000	5001	*	chr2	198380000	198385000	5001	*	enh23579	intergenic	77.5081	MOB4	2628.5	TRUE	575	33.8557	2624.09	0.0205625	enh23579-MOB4
chr2	198360000	198365000	5001	*	chr2	198380000	198385000	5001	*	enh23580	promoter	130.491	MOB4	2628.5	TRUE	575	44.3111	5782.19	0.0453096	enh23580-MOB4
chr2	198380000	198385000	5001	*	chr2	198380000	198385000	5001	*	enh23581	promoter	117.798	MOB4	2628.5	TRUE	575	437.482	51534.6	0.403829	enh23581-MOB4
chr2	198395000	198400000	5001	*	chr2	198380000	198385000	5001	*	enh23582	genic	80.3869	MOB4	2628.5	TRUE	575	68.8996	5538.63	0.043401	enh23582-MOB4
chr2	198395000	198400000	5001	*	chr2	198380000	198385000	5001	*	enh23583	genic	67.4618	MOB4	2628.5	TRUE	575	68.8996	4648.09	0.0364227	enh23583-MOB4
chr2	198400000	198405000	5001	*	chr2	198380000	198385000	5001	*	enh23584	genic	62.8401	MOB4	2628.5	TRUE	575	45.2275	2842.1	0.0222709	enh23584-MOB4
chr2	198295000	198300000	5001	*	chr2	198435000	198440000	5001	*	enh23574	promoter	113.926	RFTN2	1075.25	TRUE	576	9.2658	1055.62	0.0202835	enh23574-RFTN2
chr2	198315000	198320000	5001	*	chr2	198435000	198440000	5001	*	enh23576	promoter	136.886	RFTN2	1075.25	TRUE	576	9.20615	1260.2	0.0242144	enh23576-RFTN2
chr2	198360000	198365000	5001	*	chr2	198435000	198440000	5001	*	enh23580	promoter	130.491	RFTN2	1075.25	TRUE	576	9.62621	1256.13	0.0241363	enh23580-RFTN2
chr2	198380000	198385000	5001	*	chr2	198435000	198440000	5001	*	enh23581	promoter	117.798	RFTN2	1075.25	TRUE	576	14.6374	1724.26	0.0331313	enh23581-RFTN2
chr2	198395000	198400000	5001	*	chr2	198435000	198440000	5001	*	enh23582	genic	80.3869	RFTN2	1075.25	TRUE	576	18.5224	1488.95	0.02861	enh23582-RFTN2
chr2	198395000	198400000	5001	*	chr2	198435000	198440000	5001	*	enh23583	genic	67.4618	RFTN2	1075.25	TRUE	576	18.5224	1249.55	0.0240099	enh23583-RFTN2
chr2	198400000	198405000	5001	*	chr2	198435000	198440000	5001	*	enh23584	genic	62.8401	RFTN2	1075.25	TRUE	576	25.4486	1599.19	0.0307281	enh23584-RFTN2
chr2	198420000	198425000	5001	*	chr2	198435000	198440000	5001	*	enh23585	intergenic	67.0304	RFTN2	1075.25	TRUE	576	70.7086	4739.62	0.091071	enh23585-RFTN2
chr2	198460000	198465000	5001	*	chr2	198435000	198440000	5001	*	enh23586	genic	64.1322	RFTN2	1075.25	TRUE	576	59.7195	3829.94	0.0735915	enh23586-RFTN2
chr2	198490000	198495000	5001	*	chr2	198435000	198440000	5001	*	enh23587	genic	107.837	RFTN2	1075.25	TRUE	576	28.6246	3086.8	0.0593122	enh23587-RFTN2
chr2	198570000	198575000	5001	*	chr2	198435000	198440000	5001	*	enh23589	promoter	103.263	RFTN2	1075.25	TRUE	576	11.8734	1226.09	0.023559	enh23589-RFTN2
chr2	198570000	198575000	5001	*	chr2	198570000	198575000	5001	*	enh23589	promoter	103.263	MARS2	752	TRUE	577	345.603	35688	0.348507	enh23589-MARS2
chr2	198575000	198580000	5001	*	chr2	198570000	198575000	5001	*	enh23590	intergenic	59.3446	MARS2	752	TRUE	577	149.557	8875.41	0.0866719	enh23590-MARS2
chr2	198570000	198575000	5001	*	chr2	198590000	198595000	5001	*	enh23589	promoter	103.263	BOLL	211.75	TRUE	578	35.5423	3670.2	0.0643437	enh23589-BOLL
chr2	198575000	198580000	5001	*	chr2	198590000	198595000	5001	*	enh23590	intergenic	59.3446	BOLL	211.75	TRUE	578	65.3851	3880.26	0.0680263	enh23590-BOLL
chr2	198645000	198650000	5001	*	chr2	198590000	198595000	5001	*	enh23591	genic	62.7777	BOLL	211.75	TRUE	578	18.8824	1185.39	0.0207816	enh23591-BOLL
chr2	198650000	198655000	5001	*	chr2	198590000	198595000	5001	*	enh23592	intergenic	66.5424	BOLL	211.75	TRUE	578	18.6297	1239.66	0.021733	enh23592-BOLL
chr2	198650000	198655000	5001	*	chr2	198665000	198670000	5001	*	enh23592	intergenic	66.5424	PLCL1	3763.62	TRUE	579	44.2753	2946.19	0.0258216	enh23592-PLCL1
chr2	198665000	198670000	5001	*	chr2	198665000	198670000	5001	*	enh23593	promoter	99.4511	PLCL1	3763.62	TRUE	579	381.166	37907.4	0.332236	enh23593-PLCL1
chr2	198675000	198680000	5001	*	chr2	198665000	198670000	5001	*	enh23594	genic	65.4326	PLCL1	3763.62	TRUE	579	47.8524	3131.1	0.0274423	enh23594-PLCL1
chr2	198680000	198685000	5001	*	chr2	198665000	198670000	5001	*	enh23595	genic	65.5737	PLCL1	3763.62	TRUE	579	37.5281	2460.85	0.021568	enh23595-PLCL1
chr2	198970000	198975000	5001	*	chr2	198665000	198670000	5001	*	enh23613	genic	95.9343	PLCL1	3763.62	TRUE	579	28.9001	2772.51	0.0242994	enh23613-PLCL1
chr2	198990000	198995000	5001	*	chr2	198665000	198670000	5001	*	enh23616	genic	58.1719	PLCL1	3763.62	TRUE	579	46.404	2699.41	0.0236587	enh23616-PLCL1
chr2	198990000	198995000	5001	*	chr2	198665000	198670000	5001	*	enh23617	genic	66.3035	PLCL1	3763.62	TRUE	579	46.404	3076.75	0.0269659	enh23617-PLCL1
chr2	199160000	199165000	5001	*	chr2	198665000	198670000	5001	*	enh23621	intergenic	67.1289	PLCL1	3763.62	TRUE	579	42.3694	2844.21	0.0249279	enh23621-PLCL1
chr2	198650000	198655000	5001	*	chr2	199160000	199165000	5001	*	enh23592	intergenic	66.5424	LINC01923	392.375	TRUE	580	35.2053	2342.65	0.0238546	enh23592-LINC01923
chr2	198665000	198670000	5001	*	chr2	199160000	199165000	5001	*	enh23593	promoter	99.4511	LINC01923	392.375	TRUE	580	42.3694	4213.68	0.0429069	enh23593-LINC01923
chr2	199135000	199140000	5001	*	chr2	199160000	199165000	5001	*	enh23619	intergenic	62.8594	LINC01923	392.375	TRUE	580	31.4998	1980.06	0.0201624	enh23619-LINC01923
chr2	199150000	199155000	5001	*	chr2	199160000	199165000	5001	*	enh23620	intergenic	62.3371	LINC01923	392.375	TRUE	580	73.607	4588.44	0.046723	enh23620-LINC01923
chr2	199160000	199165000	5001	*	chr2	199160000	199165000	5001	*	enh23621	intergenic	67.1289	LINC01923	392.375	TRUE	580	340.464	22855	0.232727	enh23621-LINC01923
chr2	199170000	199175000	5001	*	chr2	199160000	199165000	5001	*	enh23622	genic	57.5497	LINC01923	392.375	TRUE	580	61.6436	3547.57	0.0361241	enh23622-LINC01923
chr2	199175000	199180000	5001	*	chr2	199160000	199165000	5001	*	enh23623	genic	59.334	LINC01923	392.375	TRUE	580	38.8465	2304.92	0.0234705	enh23623-LINC01923
chr2	200080000	200085000	5001	*	chr2	200130000	200135000	5001	*	enh23645	intergenic	60.215	SATB2	7644.75	TRUE	581	23.3832	1408.02	0.0217976	enh23645-SATB2
chr2	200090000	200095000	5001	*	chr2	200130000	200135000	5001	*	enh23646	intergenic	102.155	SATB2	7644.75	TRUE	581	28.6661	2928.39	0.0453346	enh23646-SATB2
chr2	200125000	200130000	5001	*	chr2	200130000	200135000	5001	*	enh23647	intergenic	54.6284	SATB2	7644.75	TRUE	581	160.813	8784.93	0.136	enh23647-SATB2
chr2	200135000	200140000	5001	*	chr2	200130000	200135000	5001	*	enh23648	genic	73.8752	SATB2	7644.75	TRUE	581	130.716	9656.66	0.149495	enh23648-SATB2
chr2	200145000	200150000	5001	*	chr2	200130000	200135000	5001	*	enh23649	genic	63.3835	SATB2	7644.75	TRUE	581	42.9731	2723.78	0.042167	enh23649-SATB2
chr2	200150000	200155000	5001	*	chr2	200130000	200135000	5001	*	enh23650	genic	61.7138	SATB2	7644.75	TRUE	581	42.3166	2611.52	0.040429	enh23650-SATB2
chr2	200270000	200275000	5001	*	chr2	200330000	200335000	5001	*	enh23657	genic	63.6222	SATB2-AS1	156.375	TRUE	582	34.7444	2210.51	0.022047	enh23657-SATB2-AS1
chr2	200280000	200285000	5001	*	chr2	200330000	200335000	5001	*	enh23658	genic	61.7925	SATB2-AS1	156.375	TRUE	582	41.1292	2541.47	0.0253479	enh23658-SATB2-AS1
chr2	200295000	200300000	5001	*	chr2	200330000	200335000	5001	*	enh23660	genic	64.2946	SATB2-AS1	156.375	TRUE	582	34.9593	2247.7	0.0224179	enh23660-SATB2-AS1
chr2	200295000	200300000	5001	*	chr2	200330000	200335000	5001	*	enh23661	genic	72.5891	SATB2-AS1	156.375	TRUE	582	34.9593	2537.67	0.02531	enh23661-SATB2-AS1
chr2	200310000	200315000	5001	*	chr2	200330000	200335000	5001	*	enh23662	genic	77.5918	SATB2-AS1	156.375	TRUE	582	30.5475	2370.23	0.02364	enh23662-SATB2-AS1
chr2	200320000	200325000	5001	*	chr2	200330000	200335000	5001	*	enh23663	genic	107.782	SATB2-AS1	156.375	TRUE	582	51.9774	5602.23	0.055875	enh23663-SATB2-AS1
chr2	200320000	200325000	5001	*	chr2	200330000	200335000	5001	*	enh23664	promoter	134.266	SATB2-AS1	156.375	TRUE	582	51.9774	6978.82	0.0696047	enh23664-SATB2-AS1
chr2	200325000	200330000	5001	*	chr2	200330000	200335000	5001	*	enh23665	intergenic	133.043	SATB2-AS1	156.375	TRUE	582	64.8455	8627.26	0.0860458	enh23665-SATB2-AS1
chr2	200335000	200340000	5001	*	chr2	200330000	200335000	5001	*	enh23666	genic	79.9593	SATB2-AS1	156.375	TRUE	582	181.416	14505.9	0.144678	enh23666-SATB2-AS1
chr2	200350000	200355000	5001	*	chr2	200470000	200475000	5001	*	enh23667	intergenic	65.3917	LINC01877	177.5	TRUE	583	19.6327	1283.82	0.0211539	enh23667-LINC01877
chr2	200420000	200425000	5001	*	chr2	200470000	200475000	5001	*	enh23671	intergenic	84.9204	LINC01877	177.5	TRUE	583	18.9228	1606.93	0.026478	enh23671-LINC01877
chr2	200445000	200450000	5001	*	chr2	200470000	200475000	5001	*	enh23672	intergenic	65.0418	LINC01877	177.5	TRUE	583	34.075	2216.3	0.0365187	enh23672-LINC01877
chr2	200460000	200465000	5001	*	chr2	200470000	200475000	5001	*	enh23673	intergenic	58.7851	LINC01877	177.5	TRUE	583	87.4664	5141.72	0.084722	enh23673-LINC01877
chr2	200465000	200470000	5001	*	chr2	200470000	200475000	5001	*	enh23674	intergenic	58.5597	LINC01877	177.5	TRUE	583	138.64	8118.71	0.133775	enh23674-LINC01877
chr2	200520000	200525000	5001	*	chr2	200470000	200475000	5001	*	enh23675	genic	72.1803	LINC01877	177.5	TRUE	583	20.6001	1486.92	0.0245005	enh23675-LINC01877
chr2	200525000	200530000	5001	*	chr2	200470000	200475000	5001	*	enh23676	intergenic	60.9986	LINC01877	177.5	TRUE	583	24.1709	1474.39	0.0242941	enh23676-LINC01877
chr2	200600000	200605000	5001	*	chr2	200625000	200630000	5001	*	enh23680	intergenic	80.007	FTCDNL1	1233.62	TRUE	584	27.2035	2176.47	0.0317186	enh23680-FTCDNL1
chr2	200620000	200625000	5001	*	chr2	200625000	200630000	5001	*	enh23681	intergenic	64.1806	FTCDNL1	1233.62	TRUE	584	148.681	9542.44	0.139066	enh23681-FTCDNL1
chr2	200635000	200640000	5001	*	chr2	200625000	200630000	5001	*	enh23682	genic	76.3908	FTCDNL1	1233.62	TRUE	584	87.9084	6715.39	0.097866	enh23682-FTCDNL1
chr2	200640000	200645000	5001	*	chr2	200625000	200630000	5001	*	enh23683	genic	54.6675	FTCDNL1	1233.62	TRUE	584	52.3038	2859.32	0.0416699	enh23683-FTCDNL1
chr2	200680000	200685000	5001	*	chr2	200625000	200630000	5001	*	enh23685	genic	66.3941	FTCDNL1	1233.62	TRUE	584	27.2909	1811.95	0.0264063	enh23685-FTCDNL1
chr2	200715000	200720000	5001	*	chr2	200625000	200630000	5001	*	enh23686	promoter	99.7932	FTCDNL1	1233.62	TRUE	584	17.9966	1795.94	0.0261729	enh23686-FTCDNL1
chr2	19545000	19550000	5001	*	chr2	20065000	20070000	5001	*	enh15899	intergenic	108.387	LINC00954	162.25	TRUE	585	17.6868	1917.01	0.0244239	enh15899-LINC00954
chr2	20055000	20060000	5001	*	chr2	20065000	20070000	5001	*	enh15913	intergenic	61.0507	LINC00954	162.25	TRUE	585	52.8691	3227.69	0.0411227	enh15913-LINC00954
chr2	20060000	20065000	5001	*	chr2	20065000	20070000	5001	*	enh15914	intergenic	65.5371	LINC00954	162.25	TRUE	585	109.922	7203.99	0.0917831	enh15914-LINC00954
chr2	20065000	20070000	5001	*	chr2	20065000	20070000	5001	*	enh15915	promoter	69.3978	LINC00954	162.25	TRUE	585	348.046	24153.7	0.307732	enh15915-LINC00954
chr2	20085000	20090000	5001	*	chr2	20065000	20070000	5001	*	enh15916	intergenic	60.7886	LINC00954	162.25	TRUE	585	40.5699	2466.19	0.0314207	enh15916-LINC00954
chr2	20090000	20095000	5001	*	chr2	20065000	20070000	5001	*	enh15917	intergenic	76.5889	LINC00954	162.25	TRUE	585	27.5612	2110.88	0.0268939	enh15917-LINC00954
chr2	20100000	20105000	5001	*	chr2	20065000	20070000	5001	*	enh15918	promoter	109.081	LINC00954	162.25	TRUE	585	14.7658	1610.68	0.0205209	enh15918-LINC00954
chr2	200715000	200720000	5001	*	chr2	200775000	200780000	5001	*	enh23686	promoter	99.7932	C2orf69	1467.25	TRUE	586	25.1735	2512.14	0.0244753	enh23686-C2orf69
chr2	200775000	200780000	5001	*	chr2	200775000	200780000	5001	*	enh23688	promoter	109.388	C2orf69	1467.25	TRUE	586	384.013	42006.2	0.409258	enh23688-C2orf69
chr2	200785000	200790000	5001	*	chr2	200775000	200780000	5001	*	enh23689	genic	61.5904	C2orf69	1467.25	TRUE	586	62.3492	3840.11	0.0374134	enh23689-C2orf69
chr2	200820000	200825000	5001	*	chr2	200775000	200780000	5001	*	enh23691	promoter	113.493	C2orf69	1467.25	TRUE	586	18.4553	2094.54	0.0204067	enh23691-C2orf69
chr2	200715000	200720000	5001	*	chr2	200790000	200795000	5001	*	enh23686	promoter	99.7932	TYW5	2337.62	TRUE	587	20.2916	2024.97	0.0274625	enh23686-TYW5
chr2	200775000	200780000	5001	*	chr2	200790000	200795000	5001	*	enh23688	promoter	109.388	TYW5	2337.62	TRUE	587	53.938	5900.15	0.0800175	enh23688-TYW5
chr2	200785000	200790000	5001	*	chr2	200790000	200795000	5001	*	enh23689	genic	61.5904	TYW5	2337.62	TRUE	587	155.778	9594.44	0.130119	enh23689-TYW5
chr2	200805000	200810000	5001	*	chr2	200790000	200795000	5001	*	enh23690	genic	60.9963	TYW5	2337.62	TRUE	587	36.991	2256.31	0.0306	enh23690-TYW5
chr2	200820000	200825000	5001	*	chr2	200790000	200795000	5001	*	enh23691	promoter	113.493	TYW5	2337.62	TRUE	587	32.5763	3697.17	0.0501409	enh23691-TYW5
chr2	200805000	200810000	5001	*	chr2	200820000	200825000	5001	*	enh23690	genic	60.9963	MAIP1	2001.75	TRUE	588	47.4935	2896.93	0.0266356	enh23690-MAIP1
chr2	200820000	200825000	5001	*	chr2	200820000	200825000	5001	*	enh23691	promoter	113.493	MAIP1	2001.75	TRUE	588	306.784	34817.8	0.32013	enh23691-MAIP1
chr2	200840000	200845000	5001	*	chr2	200820000	200825000	5001	*	enh23692	intergenic	80.5748	MAIP1	2001.75	TRUE	588	41.2115	3320.61	0.0305311	enh23692-MAIP1
chr2	200840000	200845000	5001	*	chr2	200820000	200825000	5001	*	enh23693	intergenic	63.2568	MAIP1	2001.75	TRUE	588	41.2115	2606.91	0.023969	enh23693-MAIP1
chr2	20060000	20065000	5001	*	chr2	20095000	20100000	5001	*	enh15914	intergenic	65.5371	TTC32	1290.88	TRUE	589	24.9616	1635.91	0.0221724	enh15914-TTC32
chr2	20085000	20090000	5001	*	chr2	20095000	20100000	5001	*	enh15916	intergenic	60.7886	TTC32	1290.88	TRUE	589	73.8179	4487.28	0.0608186	enh15916-TTC32
chr2	20090000	20095000	5001	*	chr2	20095000	20100000	5001	*	enh15917	intergenic	76.5889	TTC32	1290.88	TRUE	589	139.617	10693.1	0.14493	enh15917-TTC32
chr2	20100000	20105000	5001	*	chr2	20095000	20100000	5001	*	enh15918	promoter	109.081	TTC32	1290.88	TRUE	589	114.069	12442.8	0.168644	enh15918-TTC32
chr2	20085000	20090000	5001	*	chr2	20110000	20115000	5001	*	enh15916	intergenic	60.7886	WDR35	513.625	TRUE	590	25.2991	1537.9	0.0264317	enh15916-WDR35
chr2	20090000	20095000	5001	*	chr2	20110000	20115000	5001	*	enh15917	intergenic	76.5889	WDR35	513.625	TRUE	590	26.5124	2030.56	0.0348991	enh15917-WDR35
chr2	20100000	20105000	5001	*	chr2	20110000	20115000	5001	*	enh15918	promoter	109.081	WDR35	513.625	TRUE	590	52.2206	5696.28	0.0979016	enh15918-WDR35
chr2	20155000	20160000	5001	*	chr2	20110000	20115000	5001	*	enh15919	genic	62.6416	WDR35	513.625	TRUE	590	23.303	1459.74	0.0250884	enh15919-WDR35
chr2	20160000	20165000	5001	*	chr2	20110000	20115000	5001	*	enh15920	genic	63.699	WDR35	513.625	TRUE	590	28.0755	1788.38	0.0307368	enh15920-WDR35
chr2	20170000	20175000	5001	*	chr2	20110000	20115000	5001	*	enh15921	genic	65.2478	WDR35	513.625	TRUE	590	24.3194	1586.79	0.027272	enh15921-WDR35
chr2	201170000	201175000	5001	*	chr2	201170000	201175000	5001	*	enh23709	promoter	114.035	SPATS2L	4016	TRUE	591	285.501	32557.2	0.297207	enh23709-SPATS2L
chr2	201180000	201185000	5001	*	chr2	201170000	201175000	5001	*	enh23710	genic	72.203	SPATS2L	4016	TRUE	591	83.5031	6029.18	0.0550389	enh23710-SPATS2L
chr2	201190000	201195000	5001	*	chr2	201170000	201175000	5001	*	enh23711	genic	63.6465	SPATS2L	4016	TRUE	591	43.7783	2786.33	0.0254358	enh23711-SPATS2L
chr2	201200000	201205000	5001	*	chr2	201170000	201175000	5001	*	enh23712	genic	83.458	SPATS2L	4016	TRUE	591	33.397	2787.25	0.0254441	enh23712-SPATS2L
chr2	201270000	201275000	5001	*	chr2	201170000	201175000	5001	*	enh23719	genic	93.623	SPATS2L	4016	TRUE	591	25.5602	2393.02	0.0218453	enh23719-SPATS2L
chr2	200840000	200845000	5001	*	chr2	201350000	201355000	5001	*	enh23692	intergenic	80.5748	KCTD18	1173	TRUE	592	35.133	2830.83	0.0304198	enh23692-KCTD18
chr2	200840000	200845000	5001	*	chr2	201350000	201355000	5001	*	enh23693	intergenic	63.2568	KCTD18	1173	TRUE	592	35.133	2222.4	0.0238817	enh23693-KCTD18
chr2	201270000	201275000	5001	*	chr2	201350000	201355000	5001	*	enh23719	genic	93.623	KCTD18	1173	TRUE	592	20.2283	1893.83	0.0203509	enh23719-KCTD18
chr2	201315000	201320000	5001	*	chr2	201350000	201355000	5001	*	enh23723	genic	68.0706	KCTD18	1173	TRUE	592	29.2963	1994.22	0.0214296	enh23723-KCTD18
chr2	201315000	201320000	5001	*	chr2	201350000	201355000	5001	*	enh23724	genic	72.5018	KCTD18	1173	TRUE	592	29.2963	2124.03	0.0228246	enh23724-KCTD18
chr2	201320000	201325000	5001	*	chr2	201350000	201355000	5001	*	enh23725	genic	84.9694	KCTD18	1173	TRUE	592	28.2309	2398.77	0.0257768	enh23725-KCTD18
chr2	201335000	201340000	5001	*	chr2	201350000	201355000	5001	*	enh23726	genic	66.705	KCTD18	1173	TRUE	592	57.1608	3812.91	0.0409731	enh23726-KCTD18
chr2	201335000	201340000	5001	*	chr2	201350000	201355000	5001	*	enh23727	genic	60.0239	KCTD18	1173	TRUE	592	57.1608	3431.01	0.0368692	enh23727-KCTD18
chr2	201345000	201350000	5001	*	chr2	201350000	201355000	5001	*	enh23728	genic	61.9442	KCTD18	1173	TRUE	592	182.104	11280.3	0.121216	enh23728-KCTD18
chr2	201370000	201375000	5001	*	chr2	201350000	201355000	5001	*	enh23729	promoter	104.566	KCTD18	1173	TRUE	592	50.5302	5283.72	0.0567782	enh23729-KCTD18
chr2	201390000	201395000	5001	*	chr2	201350000	201355000	5001	*	enh23730	promoter	101.96	KCTD18	1173	TRUE	592	23.4464	2390.6	0.0256891	enh23730-KCTD18
chr2	201370000	201375000	5001	*	chr2	201390000	201395000	5001	*	enh23729	promoter	104.566	SGO2	975.375	TRUE	593	46.6277	4875.66	0.0517039	enh23729-SGO2
chr2	201390000	201395000	5001	*	chr2	201390000	201395000	5001	*	enh23730	promoter	101.96	SGO2	975.375	TRUE	593	327.198	33361.2	0.353779	enh23730-SGO2
chr2	201390000	201395000	5001	*	chr2	201450000	201455000	5001	*	enh23730	promoter	101.96	AOX1	464.625	TRUE	594	13.8129	1408.37	0.0231085	enh23730-AOX1
chr2	201480000	201485000	5001	*	chr2	201450000	201455000	5001	*	enh23731	genic	65.177	AOX1	464.625	TRUE	594	40.6229	2647.68	0.0434432	enh23731-AOX1
chr2	201485000	201490000	5001	*	chr2	201450000	201455000	5001	*	enh23732	genic	59.4693	AOX1	464.625	TRUE	594	35.6065	2117.5	0.034744	enh23732-AOX1
chr2	201490000	201495000	5001	*	chr2	201450000	201455000	5001	*	enh23733	genic	57.6503	AOX1	464.625	TRUE	594	28.7648	1658.3	0.0272094	enh23733-AOX1
chr2	201500000	201505000	5001	*	chr2	201450000	201455000	5001	*	enh23734	genic	70.6358	AOX1	464.625	TRUE	594	32.1963	2274.21	0.0373153	enh23734-AOX1
chr2	201510000	201515000	5001	*	chr2	201450000	201455000	5001	*	enh23735	genic	62.2013	AOX1	464.625	TRUE	594	27.8678	1733.41	0.0284419	enh23735-AOX1
chr2	201550000	201555000	5001	*	chr2	201450000	201455000	5001	*	enh23736	intergenic	61.6707	AOX1	464.625	TRUE	594	31.6381	1951.14	0.0320144	enh23736-AOX1
chr2	201560000	201565000	5001	*	chr2	201450000	201455000	5001	*	enh23737	promoter	68.3036	AOX1	464.625	TRUE	594	29.4102	2008.82	0.0329609	enh23737-AOX1
chr2	201565000	201570000	5001	*	chr2	201450000	201455000	5001	*	enh23738	genic	56.5292	AOX1	464.625	TRUE	594	23.7701	1343.71	0.0220476	enh23738-AOX1
chr2	201575000	201580000	5001	*	chr2	201450000	201455000	5001	*	enh23739	genic	95.5377	AOX1	464.625	TRUE	594	28.3705	2710.45	0.0444732	enh23739-AOX1
chr2	201550000	201555000	5001	*	chr2	201560000	201565000	5001	*	enh23736	intergenic	61.6707	AOX3P-AOX2P	788.75	TRUE	595	72.1521	4449.67	0.0409274	enh23736-AOX3P-AOX2P
chr2	201560000	201565000	5001	*	chr2	201560000	201565000	5001	*	enh23737	promoter	68.3036	AOX3P-AOX2P	788.75	TRUE	595	421.458	28787.1	0.26478	enh23737-AOX3P-AOX2P
chr2	201565000	201570000	5001	*	chr2	201560000	201565000	5001	*	enh23738	genic	56.5292	AOX3P-AOX2P	788.75	TRUE	595	153.06	8652.37	0.0795832	enh23738-AOX3P-AOX2P
chr2	201575000	201580000	5001	*	chr2	201560000	201565000	5001	*	enh23739	genic	95.5377	AOX3P-AOX2P	788.75	TRUE	595	45.1458	4313.12	0.0396715	enh23739-AOX3P-AOX2P
chr2	201560000	201565000	5001	*	chr2	201575000	201580000	5001	*	enh23737	promoter	68.3036	LINC01792	386	TRUE	596	45.1458	3083.62	0.0248215	enh23737-LINC01792
chr2	201565000	201570000	5001	*	chr2	201575000	201580000	5001	*	enh23738	genic	56.5292	LINC01792	386	TRUE	596	68.9915	3900.04	0.0313932	enh23738-LINC01792
chr2	201575000	201580000	5001	*	chr2	201575000	201580000	5001	*	enh23739	genic	95.5377	LINC01792	386	TRUE	596	381.156	36414.8	0.29312	enh23739-LINC01792
chr2	201600000	201605000	5001	*	chr2	201575000	201580000	5001	*	enh23740	promoter	60.6275	LINC01792	386	TRUE	596	48.7386	2954.9	0.0237854	enh23740-LINC01792
chr2	201610000	201615000	5001	*	chr2	201575000	201580000	5001	*	enh23741	genic	65.161	LINC01792	386	TRUE	596	43.9648	2864.79	0.02306	enh23741-LINC01792
chr2	201610000	201615000	5001	*	chr2	201575000	201580000	5001	*	enh23742	genic	62.9161	LINC01792	386	TRUE	596	43.9648	2766.09	0.0222656	enh23742-LINC01792
chr2	201675000	201680000	5001	*	chr2	201575000	201580000	5001	*	enh23746	promoter	132.755	LINC01792	386	TRUE	596	24.9817	3316.44	0.0266956	enh23746-LINC01792
chr2	201575000	201580000	5001	*	chr2	201645000	201650000	5001	*	enh23739	genic	95.5377	LOC101927795	2728.75	TRUE	597	23.1652	2213.15	0.0297018	enh23739-LOC101927795
chr2	201600000	201605000	5001	*	chr2	201645000	201650000	5001	*	enh23740	promoter	60.6275	LOC101927795	2728.75	TRUE	597	33.0155	2001.65	0.0268634	enh23740-LOC101927795
chr2	201610000	201615000	5001	*	chr2	201645000	201650000	5001	*	enh23741	genic	65.161	LOC101927795	2728.75	TRUE	597	39.6227	2581.85	0.03465	enh23741-LOC101927795
chr2	201610000	201615000	5001	*	chr2	201645000	201650000	5001	*	enh23742	genic	62.9161	LOC101927795	2728.75	TRUE	597	39.6227	2492.9	0.0334563	enh23742-LOC101927795
chr2	201630000	201635000	5001	*	chr2	201645000	201650000	5001	*	enh23743	genic	56.7814	LOC101927795	2728.75	TRUE	597	72.6448	4124.87	0.0553583	enh23743-LOC101927795
chr2	201660000	201665000	5001	*	chr2	201645000	201650000	5001	*	enh23744	genic	59.1473	LOC101927795	2728.75	TRUE	597	65.238	3858.65	0.0517854	enh23744-LOC101927795
chr2	201660000	201665000	5001	*	chr2	201645000	201650000	5001	*	enh23745	genic	62.9929	LOC101927795	2728.75	TRUE	597	65.238	4109.53	0.0551524	enh23745-LOC101927795
chr2	201675000	201680000	5001	*	chr2	201645000	201650000	5001	*	enh23746	promoter	132.755	LOC101927795	2728.75	TRUE	597	29.6146	3931.47	0.0527628	enh23746-LOC101927795
chr2	201675000	201680000	5001	*	chr2	201645000	201650000	5001	*	enh23747	genic	78.7215	LOC101927795	2728.75	TRUE	597	29.6146	2331.3	0.0312875	enh23747-LOC101927795
chr2	201660000	201665000	5001	*	chr2	201675000	201680000	5001	*	enh23745	genic	62.9929	BZW1	2808.38	TRUE	598	53.6596	3380.18	0.0202834	enh23745-BZW1
chr2	201675000	201680000	5001	*	chr2	201675000	201680000	5001	*	enh23746	promoter	132.755	BZW1	2808.38	TRUE	598	421.567	55964.9	0.335828	enh23746-BZW1
chr2	201675000	201680000	5001	*	chr2	201675000	201680000	5001	*	enh23747	genic	78.7215	BZW1	2808.38	TRUE	598	421.567	33186.3	0.199141	enh23747-BZW1
chr2	201695000	201700000	5001	*	chr2	201675000	201680000	5001	*	enh23748	intergenic	68.9882	BZW1	2808.38	TRUE	598	52.9509	3652.99	0.0219204	enh23748-BZW1
chr2	201725000	201730000	5001	*	chr2	201675000	201680000	5001	*	enh23751	promoter	120.596	BZW1	2808.38	TRUE	598	36.6861	4424.19	0.0265481	enh23751-BZW1
chr2	201675000	201680000	5001	*	chr2	201715000	201720000	5001	*	enh23746	promoter	132.755	CLK1	3536.75	TRUE	599	37.1352	4929.87	0.0438955	enh23746-CLK1
chr2	201675000	201680000	5001	*	chr2	201715000	201720000	5001	*	enh23747	genic	78.7215	CLK1	3536.75	TRUE	599	37.1352	2923.34	0.0260294	enh23747-CLK1
chr2	201695000	201700000	5001	*	chr2	201715000	201720000	5001	*	enh23748	intergenic	68.9882	CLK1	3536.75	TRUE	599	58.865	4060.99	0.036159	enh23748-CLK1
chr2	201710000	201715000	5001	*	chr2	201715000	201720000	5001	*	enh23749	intergenic	69.9472	CLK1	3536.75	TRUE	599	216.799	15164.5	0.135025	enh23749-CLK1
chr2	201725000	201730000	5001	*	chr2	201715000	201720000	5001	*	enh23750	genic	90.083	CLK1	3536.75	TRUE	599	99.0823	8925.63	0.0794738	enh23750-CLK1
chr2	201725000	201730000	5001	*	chr2	201715000	201720000	5001	*	enh23751	promoter	120.596	CLK1	3536.75	TRUE	599	99.0823	11948.9	0.106393	enh23751-CLK1
chr2	201730000	201735000	5001	*	chr2	201715000	201720000	5001	*	enh23752	intergenic	73.3792	CLK1	3536.75	TRUE	599	61.2861	4497.12	0.0400423	enh23752-CLK1
chr2	201735000	201740000	5001	*	chr2	201715000	201720000	5001	*	enh23753	genic	88.4056	CLK1	3536.75	TRUE	599	51.833	4582.33	0.040801	enh23753-CLK1
chr2	201750000	201755000	5001	*	chr2	201715000	201720000	5001	*	enh23754	promoter	122.203	CLK1	3536.75	TRUE	599	36.46	4455.52	0.0396719	enh23754-CLK1
chr2	201675000	201680000	5001	*	chr2	201735000	201740000	5001	*	enh23746	promoter	132.755	PPIL3	2251.88	TRUE	600	28.6871	3808.35	0.0252385	enh23746-PPIL3
chr2	201725000	201730000	5001	*	chr2	201735000	201740000	5001	*	enh23750	genic	90.083	PPIL3	2251.88	TRUE	600	80.1298	7218.33	0.0478369	enh23750-PPIL3
chr2	201725000	201730000	5001	*	chr2	201735000	201740000	5001	*	enh23751	promoter	120.596	PPIL3	2251.88	TRUE	600	80.1298	9663.31	0.0640401	enh23751-PPIL3
chr2	201730000	201735000	5001	*	chr2	201735000	201740000	5001	*	enh23752	intergenic	73.3792	PPIL3	2251.88	TRUE	600	179.125	13144.1	0.0871075	enh23752-PPIL3
chr2	201735000	201740000	5001	*	chr2	201735000	201740000	5001	*	enh23753	genic	88.4056	PPIL3	2251.88	TRUE	600	415.743	36754.1	0.243574	enh23753-PPIL3
chr2	201750000	201755000	5001	*	chr2	201735000	201740000	5001	*	enh23754	promoter	122.203	PPIL3	2251.88	TRUE	600	91.7513	11212.3	0.0743053	enh23754-PPIL3
chr2	201725000	201730000	5001	*	chr2	201750000	201755000	5001	*	enh23750	genic	90.083	NIF3L1	1522.5	TRUE	601	57.4853	5178.45	0.0329253	enh23750-NIF3L1
chr2	201725000	201730000	5001	*	chr2	201750000	201755000	5001	*	enh23751	promoter	120.596	NIF3L1	1522.5	TRUE	601	57.4853	6932.48	0.0440777	enh23751-NIF3L1
chr2	201730000	201735000	5001	*	chr2	201750000	201755000	5001	*	enh23752	intergenic	73.3792	NIF3L1	1522.5	TRUE	601	80.1956	5884.68	0.0374156	enh23752-NIF3L1
chr2	201735000	201740000	5001	*	chr2	201750000	201755000	5001	*	enh23753	genic	88.4056	NIF3L1	1522.5	TRUE	601	91.7513	8111.33	0.051573	enh23753-NIF3L1
chr2	201750000	201755000	5001	*	chr2	201750000	201755000	5001	*	enh23754	promoter	122.203	NIF3L1	1522.5	TRUE	601	412.744	50438.6	0.320695	enh23754-NIF3L1
chr2	201765000	201770000	5001	*	chr2	201750000	201755000	5001	*	enh23755	genic	74.3291	NIF3L1	1522.5	TRUE	601	42.6195	3167.87	0.0201417	enh23755-NIF3L1
chr2	201750000	201755000	5001	*	chr2	201770000	201775000	5001	*	enh23754	promoter	122.203	ORC2	1494.88	TRUE	602	27.3003	3336.18	0.0228115	enh23754-ORC2
chr2	201765000	201770000	5001	*	chr2	201770000	201775000	5001	*	enh23755	genic	74.3291	ORC2	1494.88	TRUE	602	167.108	12421	0.08493	enh23755-ORC2
chr2	201765000	201770000	5001	*	chr2	201770000	201775000	5001	*	enh23756	genic	69.8178	ORC2	1494.88	TRUE	602	167.108	11667.1	0.0797753	enh23756-ORC2
chr2	201770000	201775000	5001	*	chr2	201770000	201775000	5001	*	enh23757	intergenic	68.6249	ORC2	1494.88	TRUE	602	345.765	23728.1	0.162244	enh23757-ORC2
chr2	201930000	201935000	5001	*	chr2	201770000	201775000	5001	*	enh23764	genic	71.6149	ORC2	1494.88	TRUE	602	47.3562	3391.41	0.0231892	enh23764-ORC2
chr2	201935000	201940000	5001	*	chr2	201770000	201775000	5001	*	enh23765	promoter	109.252	ORC2	1494.88	TRUE	602	39.1409	4276.23	0.0292392	enh23765-ORC2
chr2	201980000	201985000	5001	*	chr2	201770000	201775000	5001	*	enh23767	promoter	150.541	ORC2	1494.88	TRUE	602	24.2468	3650.14	0.0249582	enh23767-ORC2
chr2	202040000	202045000	5001	*	chr2	201770000	201775000	5001	*	enh23779	intergenic	74.6238	ORC2	1494.88	TRUE	602	50.959	3802.76	0.0260018	enh23779-ORC2
chr2	202045000	202050000	5001	*	chr2	201770000	201775000	5001	*	enh23780	promoter	95.4791	ORC2	1494.88	TRUE	602	36.8584	3519.21	0.024063	enh23780-ORC2
chr2	202095000	202100000	5001	*	chr2	201770000	201775000	5001	*	enh23789	promoter	121.323	ORC2	1494.88	TRUE	602	25.4524	3087.95	0.0211142	enh23789-ORC2
chr2	201770000	201775000	5001	*	chr2	201835000	201840000	5001	*	enh23757	intergenic	68.6249	FAM126B	2098.62	TRUE	603	24.7427	1697.97	0.021939	enh23757-FAM126B
chr2	201805000	201810000	5001	*	chr2	201835000	201840000	5001	*	enh23758	genic	72.2223	FAM126B	2098.62	TRUE	603	39.5541	2856.69	0.0369106	enh23758-FAM126B
chr2	201825000	201830000	5001	*	chr2	201835000	201840000	5001	*	enh23759	promoter	109.103	FAM126B	2098.62	TRUE	603	92.2064	10060	0.129983	enh23759-FAM126B
chr2	201885000	201890000	5001	*	chr2	201835000	201840000	5001	*	enh23760	genic	63.0665	FAM126B	2098.62	TRUE	603	28.4949	1797.07	0.0232196	enh23760-FAM126B
chr2	201915000	201920000	5001	*	chr2	201835000	201840000	5001	*	enh23761	genic	67.8107	FAM126B	2098.62	TRUE	603	29.545	2003.47	0.0258863	enh23761-FAM126B
chr2	201920000	201925000	5001	*	chr2	201835000	201840000	5001	*	enh23762	genic	66.959	FAM126B	2098.62	TRUE	603	27.7533	1858.34	0.0240111	enh23762-FAM126B
chr2	201920000	201925000	5001	*	chr2	201835000	201840000	5001	*	enh23763	genic	64.2035	FAM126B	2098.62	TRUE	603	27.7533	1781.86	0.023023	enh23763-FAM126B
chr2	201930000	201935000	5001	*	chr2	201835000	201840000	5001	*	enh23764	genic	71.6149	FAM126B	2098.62	TRUE	603	27.8445	1994.08	0.025765	enh23764-FAM126B
chr2	201935000	201940000	5001	*	chr2	201835000	201840000	5001	*	enh23765	promoter	109.252	FAM126B	2098.62	TRUE	603	17.3146	1891.66	0.0244417	enh23765-FAM126B
chr2	201940000	201945000	5001	*	chr2	201835000	201840000	5001	*	enh23766	genic	70.0881	FAM126B	2098.62	TRUE	603	23.1839	1624.92	0.0209952	enh23766-FAM126B
chr2	20170000	20175000	5001	*	chr2	20185000	20190000	5001	*	enh15921	genic	65.2478	LOC101928222	186.625	TRUE	604	54.4558	3553.12	0.0295246	enh15921-LOC101928222
chr2	20185000	20190000	5001	*	chr2	20185000	20190000	5001	*	enh15922	genic	64.0933	LOC101928222	186.625	TRUE	604	416.056	26666.4	0.221584	enh15922-LOC101928222
chr2	20185000	20190000	5001	*	chr2	20185000	20190000	5001	*	enh15923	promoter	80.1734	LOC101928222	186.625	TRUE	604	416.056	33356.6	0.277176	enh15923-LOC101928222
chr2	20210000	20215000	5001	*	chr2	20185000	20190000	5001	*	enh15924	promoter	71.5814	LOC101928222	186.625	TRUE	604	35.6751	2553.68	0.0212197	enh15924-LOC101928222
chr2	20155000	20160000	5001	*	chr2	20190000	20195000	5001	*	enh15919	genic	62.6416	MATN3	180.75	TRUE	605	42.5035	2662.49	0.0311485	enh15919-MATN3
chr2	20160000	20165000	5001	*	chr2	20190000	20195000	5001	*	enh15920	genic	63.699	MATN3	180.75	TRUE	605	39.4443	2512.56	0.0293945	enh15920-MATN3
chr2	20170000	20175000	5001	*	chr2	20190000	20195000	5001	*	enh15921	genic	65.2478	MATN3	180.75	TRUE	605	47.5344	3101.51	0.0362847	enh15921-MATN3
chr2	20185000	20190000	5001	*	chr2	20190000	20195000	5001	*	enh15922	genic	64.0933	MATN3	180.75	TRUE	605	165.477	10606	0.12408	enh15922-MATN3
chr2	20185000	20190000	5001	*	chr2	20190000	20195000	5001	*	enh15923	promoter	80.1734	MATN3	180.75	TRUE	605	165.477	13266.9	0.155209	enh15923-MATN3
chr2	20210000	20215000	5001	*	chr2	20190000	20195000	5001	*	enh15924	promoter	71.5814	MATN3	180.75	TRUE	605	40.8541	2924.4	0.0342126	enh15924-MATN3
chr2	20215000	20220000	5001	*	chr2	20190000	20195000	5001	*	enh15925	intergenic	56.1667	MATN3	180.75	TRUE	605	32.9285	1849.48	0.0216371	enh15925-MATN3
chr2	20220000	20225000	5001	*	chr2	20190000	20195000	5001	*	enh15926	intergenic	72.7529	MATN3	180.75	TRUE	605	27.6433	2011.13	0.0235283	enh15926-MATN3
chr2	20250000	20255000	5001	*	chr2	20190000	20195000	5001	*	enh15928	genic	106.604	MATN3	180.75	TRUE	605	16.9881	1811	0.0211869	enh15928-MATN3
chr2	20250000	20255000	5001	*	chr2	20190000	20195000	5001	*	enh15929	promoter	118.706	MATN3	180.75	TRUE	605	16.9881	2016.58	0.023592	enh15929-MATN3
chr2	20270000	20275000	5001	*	chr2	20190000	20195000	5001	*	enh15932	intergenic	68.6845	MATN3	180.75	TRUE	605	26.7258	1835.65	0.0214753	enh15932-MATN3
chr2	20295000	20300000	5001	*	chr2	20190000	20195000	5001	*	enh15934	intergenic	69.7085	MATN3	180.75	TRUE	605	28.6738	1998.81	0.0233841	enh15934-MATN3
chr2	201920000	201925000	5001	*	chr2	201935000	201940000	5001	*	enh23762	genic	66.959	NDUFB3	1836.62	TRUE	606	54.9681	3680.61	0.0218866	enh23762-NDUFB3
chr2	201920000	201925000	5001	*	chr2	201935000	201940000	5001	*	enh23763	genic	64.2035	NDUFB3	1836.62	TRUE	606	54.9681	3529.14	0.0209859	enh23763-NDUFB3
chr2	201930000	201935000	5001	*	chr2	201935000	201940000	5001	*	enh23764	genic	71.6149	NDUFB3	1836.62	TRUE	606	192.098	13757.1	0.0818058	enh23764-NDUFB3
chr2	201935000	201940000	5001	*	chr2	201935000	201940000	5001	*	enh23765	promoter	109.252	NDUFB3	1836.62	TRUE	606	426.568	46603.4	0.277125	enh23765-NDUFB3
chr2	201940000	201945000	5001	*	chr2	201935000	201940000	5001	*	enh23766	genic	70.0881	NDUFB3	1836.62	TRUE	606	177.112	12413.5	0.0738162	enh23766-NDUFB3
chr2	201980000	201985000	5001	*	chr2	201935000	201940000	5001	*	enh23767	promoter	150.541	NDUFB3	1836.62	TRUE	606	32.9213	4956.01	0.0294707	enh23767-NDUFB3
chr2	202040000	202045000	5001	*	chr2	201935000	201940000	5001	*	enh23779	intergenic	74.6238	NDUFB3	1836.62	TRUE	606	45.1387	3368.42	0.0200302	enh23779-NDUFB3
chr2	201980000	201985000	5001	*	chr2	201980000	201985000	5001	*	enh23767	promoter	150.541	CFLAR	16472.6	TRUE	607	370.92	55838.5	0.278065	enh23767-CFLAR
chr2	201985000	201990000	5001	*	chr2	201980000	201985000	5001	*	enh23768	genic	82.5117	CFLAR	16472.6	TRUE	607	180.45	14889.2	0.0741453	enh23768-CFLAR
chr2	201990000	201995000	5001	*	chr2	201980000	201985000	5001	*	enh23769	genic	91.4048	CFLAR	16472.6	TRUE	607	89.3195	8164.23	0.0406562	enh23769-CFLAR
chr2	201990000	201995000	5001	*	chr2	201980000	201985000	5001	*	enh23770	genic	87.4199	CFLAR	16472.6	TRUE	607	89.3195	7808.3	0.0388838	enh23770-CFLAR
chr2	201990000	201995000	5001	*	chr2	201980000	201985000	5001	*	enh23771	genic	110.037	CFLAR	16472.6	TRUE	607	89.3195	9828.42	0.0489435	enh23771-CFLAR
chr2	201995000	202000000	5001	*	chr2	201980000	201985000	5001	*	enh23772	genic	99.8901	CFLAR	16472.6	TRUE	607	72.8459	7276.59	0.0362359	enh23772-CFLAR
chr2	201995000	202000000	5001	*	chr2	201980000	201985000	5001	*	enh23773	genic	92.7511	CFLAR	16472.6	TRUE	607	72.8459	6756.54	0.0336462	enh23773-CFLAR
chr2	202000000	202005000	5001	*	chr2	201980000	201985000	5001	*	enh23774	genic	86.2019	CFLAR	16472.6	TRUE	607	65.1875	5619.29	0.0279829	enh23774-CFLAR
chr2	202015000	202020000	5001	*	chr2	201980000	201985000	5001	*	enh23776	genic	93.2035	CFLAR	16472.6	TRUE	607	55.8042	5201.14	0.0259006	enh23776-CFLAR
chr2	202020000	202025000	5001	*	chr2	201980000	201985000	5001	*	enh23777	promoter	122.56	CFLAR	16472.6	TRUE	607	52.6274	6450.01	0.0321198	enh23777-CFLAR
chr2	201980000	201985000	5001	*	chr2	202005000	202010000	5001	*	enh23767	promoter	150.541	CFLAR-AS1	4063.62	TRUE	608	58.8158	8854.18	0.0531025	enh23767-CFLAR-AS1
chr2	201985000	201990000	5001	*	chr2	202005000	202010000	5001	*	enh23768	genic	82.5117	CFLAR-AS1	4063.62	TRUE	608	55.0841	4545.08	0.0272589	enh23768-CFLAR-AS1
chr2	201990000	201995000	5001	*	chr2	202005000	202010000	5001	*	enh23769	genic	91.4048	CFLAR-AS1	4063.62	TRUE	608	70.0008	6398.41	0.0383741	enh23769-CFLAR-AS1
chr2	201990000	201995000	5001	*	chr2	202005000	202010000	5001	*	enh23770	genic	87.4199	CFLAR-AS1	4063.62	TRUE	608	70.0008	6119.46	0.0367011	enh23770-CFLAR-AS1
chr2	201990000	201995000	5001	*	chr2	202005000	202010000	5001	*	enh23771	genic	110.037	CFLAR-AS1	4063.62	TRUE	608	70.0008	7702.65	0.0461962	enh23771-CFLAR-AS1
chr2	201995000	202000000	5001	*	chr2	202005000	202010000	5001	*	enh23772	genic	99.8901	CFLAR-AS1	4063.62	TRUE	608	106.793	10667.6	0.0639781	enh23772-CFLAR-AS1
chr2	201995000	202000000	5001	*	chr2	202005000	202010000	5001	*	enh23773	genic	92.7511	CFLAR-AS1	4063.62	TRUE	608	106.793	9905.17	0.0594057	enh23773-CFLAR-AS1
chr2	202000000	202005000	5001	*	chr2	202005000	202010000	5001	*	enh23774	genic	86.2019	CFLAR-AS1	4063.62	TRUE	608	228.397	19688.3	0.118079	enh23774-CFLAR-AS1
chr2	202010000	202015000	5001	*	chr2	202005000	202010000	5001	*	enh23775	genic	89.2288	CFLAR-AS1	4063.62	TRUE	608	253.71	22638.3	0.135772	enh23775-CFLAR-AS1
chr2	202015000	202020000	5001	*	chr2	202005000	202010000	5001	*	enh23776	genic	93.2035	CFLAR-AS1	4063.62	TRUE	608	123.662	11525.7	0.069125	enh23776-CFLAR-AS1
chr2	202020000	202025000	5001	*	chr2	202005000	202010000	5001	*	enh23777	promoter	122.56	CFLAR-AS1	4063.62	TRUE	608	64.1423	7861.28	0.0471476	enh23777-CFLAR-AS1
chr2	201980000	201985000	5001	*	chr2	202045000	202050000	5001	*	enh23767	promoter	150.541	CASP10	1551.75	TRUE	609	37.1354	5590.4	0.03197	enh23767-CASP10
chr2	202040000	202045000	5001	*	chr2	202045000	202050000	5001	*	enh23779	intergenic	74.6238	CASP10	1551.75	TRUE	609	150.576	11236.6	0.0642588	enh23779-CASP10
chr2	202045000	202050000	5001	*	chr2	202045000	202050000	5001	*	enh23780	promoter	95.4791	CASP10	1551.75	TRUE	609	334.377	31926	0.182576	enh23780-CASP10
chr2	202055000	202060000	5001	*	chr2	202045000	202050000	5001	*	enh23781	genic	69.6535	CASP10	1551.75	TRUE	609	89.9493	6265.28	0.0358295	enh23781-CASP10
chr2	202060000	202065000	5001	*	chr2	202045000	202050000	5001	*	enh23782	genic	67.6736	CASP10	1551.75	TRUE	609	53.8397	3643.53	0.0208364	enh23782-CASP10
chr2	202065000	202070000	5001	*	chr2	202045000	202050000	5001	*	enh23783	genic	61.9847	CASP10	1551.75	TRUE	609	73.7117	4568.99	0.0261288	enh23783-CASP10
chr2	202070000	202075000	5001	*	chr2	202045000	202050000	5001	*	enh23784	genic	91.8658	CASP10	1551.75	TRUE	609	59.9469	5507.07	0.0314935	enh23784-CASP10
chr2	202080000	202085000	5001	*	chr2	202045000	202050000	5001	*	enh23785	genic	66.1691	CASP10	1551.75	TRUE	609	53.5099	3540.7	0.0202483	enh23785-CASP10
chr2	202080000	202085000	5001	*	chr2	202045000	202050000	5001	*	enh23786	genic	71.4846	CASP10	1551.75	TRUE	609	53.5099	3825.14	0.0218749	enh23786-CASP10
chr2	202090000	202095000	5001	*	chr2	202045000	202050000	5001	*	enh23787	intergenic	82.9233	CASP10	1551.75	TRUE	609	50.9515	4225.07	0.024162	enh23787-CASP10
chr2	202090000	202095000	5001	*	chr2	202045000	202050000	5001	*	enh23788	intergenic	85.2354	CASP10	1551.75	TRUE	609	50.9515	4342.87	0.0248357	enh23788-CASP10
chr2	202095000	202100000	5001	*	chr2	202045000	202050000	5001	*	enh23789	promoter	121.323	CASP10	1551.75	TRUE	609	55.6831	6755.62	0.0386336	enh23789-CASP10
chr2	202100000	202105000	5001	*	chr2	202045000	202050000	5001	*	enh23790	genic	88.9484	CASP10	1551.75	TRUE	609	39.4934	3512.88	0.0200892	enh23790-CASP10
chr2	202045000	202050000	5001	*	chr2	202095000	202100000	5001	*	enh23780	promoter	95.4791	CASP8	4379.25	TRUE	610	55.6831	5316.57	0.0266724	enh23780-CASP8
chr2	202070000	202075000	5001	*	chr2	202095000	202100000	5001	*	enh23784	genic	91.8658	CASP8	4379.25	TRUE	610	47.5165	4365.14	0.0218992	enh23784-CASP8
chr2	202080000	202085000	5001	*	chr2	202095000	202100000	5001	*	enh23785	genic	66.1691	CASP8	4379.25	TRUE	610	65.5151	4335.08	0.0217484	enh23785-CASP8
chr2	202080000	202085000	5001	*	chr2	202095000	202100000	5001	*	enh23786	genic	71.4846	CASP8	4379.25	TRUE	610	65.5151	4683.33	0.0234955	enh23786-CASP8
chr2	202090000	202095000	5001	*	chr2	202095000	202100000	5001	*	enh23787	intergenic	82.9233	CASP8	4379.25	TRUE	610	169.325	14041	0.0704412	enh23787-CASP8
chr2	202090000	202095000	5001	*	chr2	202095000	202100000	5001	*	enh23788	intergenic	85.2354	CASP8	4379.25	TRUE	610	169.325	14432.4	0.0724052	enh23788-CASP8
chr2	202095000	202100000	5001	*	chr2	202095000	202100000	5001	*	enh23789	promoter	121.323	CASP8	4379.25	TRUE	610	396.469	48100.6	0.241313	enh23789-CASP8
chr2	202100000	202105000	5001	*	chr2	202095000	202100000	5001	*	enh23790	genic	88.9484	CASP8	4379.25	TRUE	610	143.178	12735.5	0.0638917	enh23790-CASP8
chr2	202120000	202125000	5001	*	chr2	202095000	202100000	5001	*	enh23792	genic	114.134	CASP8	4379.25	TRUE	610	35.6222	4065.72	0.020397	enh23792-CASP8
chr2	202095000	202100000	5001	*	chr2	202150000	202155000	5001	*	enh23789	promoter	121.323	ALS2CR12	304.5	TRUE	611	16.1477	1959.08	0.0226978	enh23789-ALS2CR12
chr2	202105000	202110000	5001	*	chr2	202150000	202155000	5001	*	enh23791	genic	67.6505	ALS2CR12	304.5	TRUE	611	32.56	2202.7	0.0255204	enh23791-ALS2CR12
chr2	202120000	202125000	5001	*	chr2	202150000	202155000	5001	*	enh23792	genic	114.134	ALS2CR12	304.5	TRUE	611	28.6826	3273.68	0.0379288	enh23792-ALS2CR12
chr2	202125000	202130000	5001	*	chr2	202150000	202155000	5001	*	enh23793	genic	89.1808	ALS2CR12	304.5	TRUE	611	50.0416	4462.75	0.0517053	enh23793-ALS2CR12
chr2	202140000	202145000	5001	*	chr2	202150000	202155000	5001	*	enh23794	genic	65.6666	ALS2CR12	304.5	TRUE	611	98.5914	6474.16	0.0750095	enh23794-ALS2CR12
chr2	202145000	202150000	5001	*	chr2	202150000	202155000	5001	*	enh23795	genic	60.656	ALS2CR12	304.5	TRUE	611	238.575	14471	0.167661	enh23795-ALS2CR12
chr2	202220000	202225000	5001	*	chr2	202150000	202155000	5001	*	enh23796	intergenic	65.2866	ALS2CR12	304.5	TRUE	611	39.7041	2592.15	0.0300326	enh23796-ALS2CR12
chr2	202220000	202225000	5001	*	chr2	202150000	202155000	5001	*	enh23797	intergenic	58.3432	ALS2CR12	304.5	TRUE	611	39.7041	2316.46	0.0268385	enh23797-ALS2CR12
chr2	202225000	202230000	5001	*	chr2	202150000	202155000	5001	*	enh23798	intergenic	68.0598	ALS2CR12	304.5	TRUE	611	29.3591	1998.17	0.0231508	enh23798-ALS2CR12
chr2	202070000	202075000	5001	*	chr2	202240000	202245000	5001	*	enh23784	genic	91.8658	TRAK2	1509.75	TRUE	612	14.8293	1362.31	0.0201112	enh23784-TRAK2
chr2	202095000	202100000	5001	*	chr2	202240000	202245000	5001	*	enh23789	promoter	121.323	TRAK2	1509.75	TRUE	612	18.1769	2205.26	0.0325554	enh23789-TRAK2
chr2	202100000	202105000	5001	*	chr2	202240000	202245000	5001	*	enh23790	genic	88.9484	TRAK2	1509.75	TRUE	612	18.9976	1689.8	0.0249459	enh23790-TRAK2
chr2	202120000	202125000	5001	*	chr2	202240000	202245000	5001	*	enh23792	genic	114.134	TRAK2	1509.75	TRUE	612	14.8346	1693.14	0.0249951	enh23792-TRAK2
chr2	202125000	202130000	5001	*	chr2	202240000	202245000	5001	*	enh23793	genic	89.1808	TRAK2	1509.75	TRUE	612	17.8437	1591.32	0.023492	enh23793-TRAK2
chr2	202220000	202225000	5001	*	chr2	202240000	202245000	5001	*	enh23796	intergenic	65.2866	TRAK2	1509.75	TRUE	612	42.8259	2795.96	0.0412756	enh23796-TRAK2
chr2	202220000	202225000	5001	*	chr2	202240000	202245000	5001	*	enh23797	intergenic	58.3432	TRAK2	1509.75	TRUE	612	42.8259	2498.6	0.0368858	enh23797-TRAK2
chr2	202225000	202230000	5001	*	chr2	202240000	202245000	5001	*	enh23798	intergenic	68.0598	TRAK2	1509.75	TRUE	612	57.7634	3931.36	0.0580371	enh23798-TRAK2
chr2	202275000	202280000	5001	*	chr2	202240000	202245000	5001	*	enh23799	genic	57.1441	TRAK2	1509.75	TRUE	612	29.6368	1693.57	0.0250014	enh23799-TRAK2
chr2	202280000	202285000	5001	*	chr2	202240000	202245000	5001	*	enh23800	genic	57.9671	TRAK2	1509.75	TRUE	612	23.5761	1366.64	0.0201751	enh23800-TRAK2
chr2	202315000	202320000	5001	*	chr2	202240000	202245000	5001	*	enh23802	promoter	117.732	TRAK2	1509.75	TRUE	612	13.5943	1600.49	0.0236274	enh23802-TRAK2
chr2	202295000	202300000	5001	*	chr2	202315000	202320000	5001	*	enh23801	genic	69.4949	STRADB	1246.12	TRUE	613	38.4522	2672.23	0.0261668	enh23801-STRADB
chr2	202315000	202320000	5001	*	chr2	202315000	202320000	5001	*	enh23802	promoter	117.732	STRADB	1246.12	TRUE	613	385.666	45405.3	0.444614	enh23802-STRADB
chr2	202505000	202510000	5001	*	chr2	202315000	202320000	5001	*	enh23812	promoter	89.8984	STRADB	1246.12	TRUE	613	33.9061	3048.1	0.0298474	enh23812-STRADB
chr2	20185000	20190000	5001	*	chr2	20230000	20235000	5001	*	enh15923	promoter	80.1734	LAPTM4A	2532.12	TRUE	614	22.8841	1834.7	0.0222696	enh15923-LAPTM4A
chr2	20210000	20215000	5001	*	chr2	20230000	20235000	5001	*	enh15924	promoter	71.5814	LAPTM4A	2532.12	TRUE	614	33.6583	2409.31	0.0292442	enh15924-LAPTM4A
chr2	20215000	20220000	5001	*	chr2	20230000	20235000	5001	*	enh15925	intergenic	56.1667	LAPTM4A	2532.12	TRUE	614	59.1186	3320.49	0.0403043	enh15925-LAPTM4A
chr2	20220000	20225000	5001	*	chr2	20230000	20235000	5001	*	enh15926	intergenic	72.7529	LAPTM4A	2532.12	TRUE	614	89.1994	6489.52	0.07877	enh15926-LAPTM4A
chr2	20235000	20240000	5001	*	chr2	20230000	20235000	5001	*	enh15927	genic	62.5292	LAPTM4A	2532.12	TRUE	614	174.579	10916.3	0.132502	enh15927-LAPTM4A
chr2	20250000	20255000	5001	*	chr2	20230000	20235000	5001	*	enh15928	genic	106.604	LAPTM4A	2532.12	TRUE	614	43.8537	4674.99	0.0567453	enh15928-LAPTM4A
chr2	20250000	20255000	5001	*	chr2	20230000	20235000	5001	*	enh15929	promoter	118.706	LAPTM4A	2532.12	TRUE	614	43.8537	5205.68	0.0631867	enh15929-LAPTM4A
chr2	20265000	20270000	5001	*	chr2	20230000	20235000	5001	*	enh15930	intergenic	63.4098	LAPTM4A	2532.12	TRUE	614	36.9149	2340.77	0.0284124	enh15930-LAPTM4A
chr2	20270000	20275000	5001	*	chr2	20230000	20235000	5001	*	enh15932	intergenic	68.6845	LAPTM4A	2532.12	TRUE	614	24.6397	1692.36	0.020542	enh15932-LAPTM4A
chr2	20295000	20300000	5001	*	chr2	20230000	20235000	5001	*	enh15934	intergenic	69.7085	LAPTM4A	2532.12	TRUE	614	27.9462	1948.09	0.023646	enh15934-LAPTM4A
chr2	202315000	202320000	5001	*	chr2	202350000	202355000	5001	*	enh23802	promoter	117.732	C2CD6	740.625	TRUE	615	32.2667	3798.83	0.0409121	enh23802-C2CD6
chr2	202350000	202355000	5001	*	chr2	202350000	202355000	5001	*	enh23803	intergenic	62.2055	C2CD6	740.625	TRUE	615	333.768	20762.2	0.223602	enh23803-C2CD6
chr2	202350000	202355000	5001	*	chr2	202350000	202355000	5001	*	enh23804	genic	61.1078	C2CD6	740.625	TRUE	615	333.768	20395.9	0.219657	enh23804-C2CD6
chr2	202380000	202385000	5001	*	chr2	202350000	202355000	5001	*	enh23805	genic	61.7388	C2CD6	740.625	TRUE	615	46.7278	2884.92	0.0310697	enh23805-C2CD6
chr2	202395000	202400000	5001	*	chr2	202350000	202355000	5001	*	enh23806	genic	74.3567	C2CD6	740.625	TRUE	615	29.8555	2219.96	0.0239082	enh23806-C2CD6
chr2	202445000	202450000	5001	*	chr2	202480000	202485000	5001	*	enh23809	genic	59.2309	TMEM237	455.75	TRUE	616	40.443	2395.47	0.0251609	enh23809-TMEM237
chr2	202480000	202485000	5001	*	chr2	202480000	202485000	5001	*	enh23810	promoter	65.3812	TMEM237	455.75	TRUE	616	593.53	38805.7	0.407596	enh23810-TMEM237
chr2	202490000	202495000	5001	*	chr2	202480000	202485000	5001	*	enh23811	genic	58.7755	TMEM237	455.75	TRUE	616	80.3569	4723.01	0.0496082	enh23811-TMEM237
chr2	202505000	202510000	5001	*	chr2	202480000	202485000	5001	*	enh23812	promoter	89.8984	TMEM237	455.75	TRUE	616	34.654	3115.34	0.032722	enh23812-TMEM237
chr2	202315000	202320000	5001	*	chr2	202505000	202510000	5001	*	enh23802	promoter	117.732	MPP4	290.5	TRUE	617	33.9061	3991.84	0.0374091	enh23802-MPP4
chr2	202480000	202485000	5001	*	chr2	202505000	202510000	5001	*	enh23810	promoter	65.3812	MPP4	290.5	TRUE	617	34.654	2265.72	0.021233	enh23810-MPP4
chr2	202490000	202495000	5001	*	chr2	202505000	202510000	5001	*	enh23811	genic	58.7755	MPP4	290.5	TRUE	617	61.0079	3585.77	0.0336037	enh23811-MPP4
chr2	202505000	202510000	5001	*	chr2	202505000	202510000	5001	*	enh23812	promoter	89.8984	MPP4	290.5	TRUE	617	410.751	36925.9	0.346047	enh23812-MPP4
chr2	202515000	202520000	5001	*	chr2	202505000	202510000	5001	*	enh23813	genic	64.7711	MPP4	290.5	TRUE	617	83.0594	5379.85	0.0504167	enh23813-MPP4
chr2	202515000	202520000	5001	*	chr2	202505000	202510000	5001	*	enh23814	genic	63.1448	MPP4	290.5	TRUE	617	83.0594	5244.77	0.0491508	enh23814-MPP4
chr2	202525000	202530000	5001	*	chr2	202505000	202510000	5001	*	enh23815	genic	59.2404	MPP4	290.5	TRUE	617	50.9808	3020.12	0.0283028	enh23815-MPP4
chr2	202100000	202105000	5001	*	chr2	202560000	202565000	5001	*	enh23790	genic	88.9484	ALS2	1062.5	TRUE	618	12.8612	1143.98	0.0238695	enh23790-ALS2
chr2	202315000	202320000	5001	*	chr2	202560000	202565000	5001	*	enh23802	promoter	117.732	ALS2	1062.5	TRUE	618	11.7597	1384.5	0.0288879	enh23802-ALS2
chr2	202380000	202385000	5001	*	chr2	202560000	202565000	5001	*	enh23805	genic	61.7388	ALS2	1062.5	TRUE	618	16.7785	1035.88	0.021614	enh23805-ALS2
chr2	202505000	202510000	5001	*	chr2	202560000	202565000	5001	*	enh23812	promoter	89.8984	ALS2	1062.5	TRUE	618	26.5456	2386.41	0.0497931	enh23812-ALS2
chr2	202515000	202520000	5001	*	chr2	202560000	202565000	5001	*	enh23813	genic	64.7711	ALS2	1062.5	TRUE	618	17.3077	1121.04	0.0233907	enh23813-ALS2
chr2	202515000	202520000	5001	*	chr2	202560000	202565000	5001	*	enh23814	genic	63.1448	ALS2	1062.5	TRUE	618	17.3077	1092.89	0.0228034	enh23814-ALS2
chr2	202525000	202530000	5001	*	chr2	202560000	202565000	5001	*	enh23815	genic	59.2404	ALS2	1062.5	TRUE	618	35.3635	2094.95	0.0437117	enh23815-ALS2
chr2	202645000	202650000	5001	*	chr2	202560000	202565000	5001	*	enh23816	promoter	98.6817	ALS2	1062.5	TRUE	618	13.989	1380.46	0.0288036	enh23816-ALS2
chr2	203035000	203040000	5001	*	chr2	202560000	202565000	5001	*	enh23853	genic	84.4942	ALS2	1062.5	TRUE	618	12.6685	1070.41	0.0223344	enh23853-ALS2
chr2	202645000	202650000	5001	*	chr2	202670000	202675000	5001	*	enh23816	promoter	98.6817	CDK15	668.125	TRUE	619	37.2271	3673.63	0.0489962	enh23816-CDK15
chr2	202650000	202655000	5001	*	chr2	202670000	202675000	5001	*	enh23817	intergenic	72.6498	CDK15	668.125	TRUE	619	41.7082	3030.09	0.0404132	enh23817-CDK15
chr2	202660000	202665000	5001	*	chr2	202670000	202675000	5001	*	enh23818	intergenic	60.7529	CDK15	668.125	TRUE	619	87.2579	5301.17	0.0707032	enh23818-CDK15
chr2	202660000	202665000	5001	*	chr2	202670000	202675000	5001	*	enh23819	intergenic	66.4184	CDK15	668.125	TRUE	619	87.2579	5795.53	0.0772966	enh23819-CDK15
chr2	202695000	202700000	5001	*	chr2	202670000	202675000	5001	*	enh23820	genic	67.7873	CDK15	668.125	TRUE	619	59.443	4029.48	0.0537423	enh23820-CDK15
chr2	202710000	202715000	5001	*	chr2	202670000	202675000	5001	*	enh23821	genic	61.494	CDK15	668.125	TRUE	619	31.114	1913.32	0.0255185	enh23821-CDK15
chr2	202715000	202720000	5001	*	chr2	202670000	202675000	5001	*	enh23822	genic	63.5428	CDK15	668.125	TRUE	619	27.8505	1769.7	0.0236029	enh23822-CDK15
chr2	202725000	202730000	5001	*	chr2	202670000	202675000	5001	*	enh23823	genic	70.8987	CDK15	668.125	TRUE	619	24.7278	1753.17	0.0233825	enh23823-CDK15
chr2	202895000	202900000	5001	*	chr2	202895000	202900000	5001	*	enh23840	promoter	107.727	FZD7	362.75	TRUE	620	353.701	38103	0.306975	enh23840-FZD7
chr2	202900000	202905000	5001	*	chr2	202895000	202900000	5001	*	enh23841	genic	62.0389	FZD7	362.75	TRUE	620	151.421	9394.01	0.0756824	enh23841-FZD7
chr2	202905000	202910000	5001	*	chr2	202895000	202900000	5001	*	enh23842	intergenic	77.8346	FZD7	362.75	TRUE	620	66.5445	5179.46	0.0417281	enh23842-FZD7
chr2	202915000	202920000	5001	*	chr2	202895000	202900000	5001	*	enh23843	intergenic	64.2168	FZD7	362.75	TRUE	620	44.5851	2863.11	0.0230665	enh23843-FZD7
chr2	202725000	202730000	5001	*	chr2	202935000	202940000	5001	*	enh23823	genic	70.8987	KIAA2012	1406.88	TRUE	621	25.9486	1839.73	0.0231734	enh23823-KIAA2012
chr2	202895000	202900000	5001	*	chr2	202935000	202940000	5001	*	enh23840	promoter	107.727	KIAA2012	1406.88	TRUE	621	22.6521	2440.23	0.0307375	enh23840-KIAA2012
chr2	202905000	202910000	5001	*	chr2	202935000	202940000	5001	*	enh23842	intergenic	77.8346	KIAA2012	1406.88	TRUE	621	38.8526	3024.08	0.0380917	enh23842-KIAA2012
chr2	202915000	202920000	5001	*	chr2	202935000	202940000	5001	*	enh23843	intergenic	64.2168	KIAA2012	1406.88	TRUE	621	70.3186	4515.64	0.0568795	enh23843-KIAA2012
chr2	202955000	202960000	5001	*	chr2	202935000	202940000	5001	*	enh23844	genic	81.9342	KIAA2012	1406.88	TRUE	621	59.3359	4861.64	0.0612379	enh23844-KIAA2012
chr2	202960000	202965000	5001	*	chr2	202935000	202940000	5001	*	enh23845	genic	72.3339	KIAA2012	1406.88	TRUE	621	42.042	3041.06	0.0383056	enh23845-KIAA2012
chr2	202965000	202970000	5001	*	chr2	202935000	202940000	5001	*	enh23846	genic	63.2561	KIAA2012	1406.88	TRUE	621	27.5735	1744.19	0.0219701	enh23846-KIAA2012
chr2	202985000	202990000	5001	*	chr2	202935000	202940000	5001	*	enh23849	genic	86.7088	KIAA2012	1406.88	TRUE	621	24.3585	2112.1	0.0266043	enh23849-KIAA2012
chr2	203035000	203040000	5001	*	chr2	202935000	202940000	5001	*	enh23852	genic	66.7101	KIAA2012	1406.88	TRUE	621	29.2668	1952.39	0.0245926	enh23852-KIAA2012
chr2	203035000	203040000	5001	*	chr2	202935000	202940000	5001	*	enh23853	genic	84.4942	KIAA2012	1406.88	TRUE	621	29.2668	2472.88	0.0311487	enh23853-KIAA2012
chr2	202955000	202960000	5001	*	chr2	202975000	202980000	5001	*	enh23844	genic	81.9342	LOC729224	161	TRUE	622	49.3808	4045.98	0.0307526	enh23844-LOC729224
chr2	202960000	202965000	5001	*	chr2	202975000	202980000	5001	*	enh23845	genic	72.3339	LOC729224	161	TRUE	622	61.8176	4471.5	0.0339869	enh23845-LOC729224
chr2	202965000	202970000	5001	*	chr2	202975000	202980000	5001	*	enh23846	genic	63.2561	LOC729224	161	TRUE	622	85.6377	5417.11	0.0411743	enh23846-LOC729224
chr2	202975000	202980000	5001	*	chr2	202975000	202980000	5001	*	enh23847	genic	61.4704	LOC729224	161	TRUE	622	543.48	33407.9	0.253926	enh23847-LOC729224
chr2	202980000	202985000	5001	*	chr2	202975000	202980000	5001	*	enh23848	promoter	72.8873	LOC729224	161	TRUE	622	186.009	13557.7	0.103049	enh23848-LOC729224
chr2	202985000	202990000	5001	*	chr2	202975000	202980000	5001	*	enh23849	genic	86.7088	LOC729224	161	TRUE	622	84.424	7320.31	0.0556401	enh23849-LOC729224
chr2	202990000	202995000	5001	*	chr2	202975000	202980000	5001	*	enh23850	genic	75.8568	LOC729224	161	TRUE	622	51.4364	3901.8	0.0296567	enh23850-LOC729224
chr2	203000000	203005000	5001	*	chr2	202975000	202980000	5001	*	enh23851	genic	67.5533	LOC729224	161	TRUE	622	42.406	2864.66	0.0217737	enh23851-LOC729224
chr2	203035000	203040000	5001	*	chr2	202975000	202980000	5001	*	enh23853	genic	84.4942	LOC729224	161	TRUE	622	35.394	2990.59	0.0227308	enh23853-LOC729224
chr2	203035000	203040000	5001	*	chr2	203070000	203075000	5001	*	enh23853	genic	84.4942	SUMO1	1187.75	TRUE	623	18.2158	1539.13	0.0249294	enh23853-SUMO1
chr2	203040000	203045000	5001	*	chr2	203070000	203075000	5001	*	enh23854	genic	64.9577	SUMO1	1187.75	TRUE	623	20.9875	1363.3	0.0220814	enh23854-SUMO1
chr2	203060000	203065000	5001	*	chr2	203070000	203075000	5001	*	enh23855	genic	67.7679	SUMO1	1187.75	TRUE	623	78.9604	5350.98	0.0866702	enh23855-SUMO1
chr2	203100000	203105000	5001	*	chr2	203070000	203075000	5001	*	enh23856	promoter	102.294	SUMO1	1187.75	TRUE	623	34.6671	3546.24	0.0574387	enh23856-SUMO1
chr2	203110000	203115000	5001	*	chr2	203070000	203075000	5001	*	enh23857	intergenic	65.7585	SUMO1	1187.75	TRUE	623	25.9548	1706.75	0.0276443	enh23857-SUMO1
chr2	203130000	203135000	5001	*	chr2	203070000	203075000	5001	*	enh23858	promoter	115.178	SUMO1	1187.75	TRUE	623	11.8708	1367.25	0.0221455	enh23858-SUMO1
chr2	203140000	203145000	5001	*	chr2	203070000	203075000	5001	*	enh23859	genic	96.3887	SUMO1	1187.75	TRUE	623	16.5238	1592.71	0.0257973	enh23859-SUMO1
chr2	203140000	203145000	5001	*	chr2	203070000	203075000	5001	*	enh23860	genic	81.2096	SUMO1	1187.75	TRUE	623	16.5238	1341.89	0.0217348	enh23860-SUMO1
chr2	203100000	203105000	5001	*	chr2	203130000	203135000	5001	*	enh23856	promoter	102.294	NOP58	2910.62	TRUE	624	35.0201	3582.35	0.032465	enh23856-NOP58
chr2	203110000	203115000	5001	*	chr2	203130000	203135000	5001	*	enh23857	intergenic	65.7585	NOP58	2910.62	TRUE	624	58.0566	3817.71	0.034598	enh23857-NOP58
chr2	203130000	203135000	5001	*	chr2	203130000	203135000	5001	*	enh23858	promoter	115.178	NOP58	2910.62	TRUE	624	416.018	47916.1	0.43424	enh23858-NOP58
chr2	203140000	203145000	5001	*	chr2	203130000	203135000	5001	*	enh23859	genic	96.3887	NOP58	2910.62	TRUE	624	65.9735	6359.1	0.0576294	enh23859-NOP58
chr2	203140000	203145000	5001	*	chr2	203130000	203135000	5001	*	enh23860	genic	81.2096	NOP58	2910.62	TRUE	624	65.9735	5357.68	0.048554	enh23860-NOP58
chr2	203140000	203145000	5001	*	chr2	203240000	203245000	5001	*	enh23859	genic	96.3887	BMPR2	4036.12	TRUE	625	27.2558	2627.15	0.0243924	enh23859-BMPR2
chr2	203140000	203145000	5001	*	chr2	203240000	203245000	5001	*	enh23860	genic	81.2096	BMPR2	4036.12	TRUE	625	27.2558	2213.43	0.0205511	enh23860-BMPR2
chr2	203225000	203230000	5001	*	chr2	203240000	203245000	5001	*	enh23862	intergenic	64.2817	BMPR2	4036.12	TRUE	625	52.4801	3373.51	0.0313222	enh23862-BMPR2
chr2	203240000	203245000	5001	*	chr2	203240000	203245000	5001	*	enh23863	promoter	129.004	BMPR2	4036.12	TRUE	625	378.254	48796.2	0.45306	enh23863-BMPR2
chr2	203245000	203250000	5001	*	chr2	203240000	203245000	5001	*	enh23864	genic	62.3834	BMPR2	4036.12	TRUE	625	135.204	8434.5	0.0783121	enh23864-BMPR2
chr2	203450000	203455000	5001	*	chr2	203495000	203500000	5001	*	enh23874	intergenic	65.7251	FAM117B	1567.62	TRUE	626	21.1743	1391.68	0.0222152	enh23874-FAM117B
chr2	203470000	203475000	5001	*	chr2	203495000	203500000	5001	*	enh23875	intergenic	76.5607	FAM117B	1567.62	TRUE	626	41.4664	3174.7	0.0506772	enh23875-FAM117B
chr2	203485000	203490000	5001	*	chr2	203495000	203500000	5001	*	enh23876	intergenic	74.3713	FAM117B	1567.62	TRUE	626	82.2945	6120.35	0.0976982	enh23876-FAM117B
chr2	203500000	203505000	5001	*	chr2	203495000	203500000	5001	*	enh23877	promoter	109.469	FAM117B	1567.62	TRUE	626	117.773	12892.5	0.2058	enh23877-FAM117B
chr2	203530000	203535000	5001	*	chr2	203495000	203500000	5001	*	enh23878	genic	74.4368	FAM117B	1567.62	TRUE	626	36.0396	2682.68	0.0428231	enh23878-FAM117B
chr2	203630000	203635000	5001	*	chr2	203495000	203500000	5001	*	enh23880	genic	81.1824	FAM117B	1567.62	TRUE	626	15.5616	1263.33	0.0201663	enh23880-FAM117B
chr2	203735000	203740000	5001	*	chr2	203495000	203500000	5001	*	enh23883	promoter	93.5547	FAM117B	1567.62	TRUE	626	14.6421	1369.83	0.0218665	enh23883-FAM117B
chr2	203435000	203440000	5001	*	chr2	203635000	203640000	5001	*	enh23873	intergenic	62.1934	ICA1L	943.125	TRUE	627	16.7139	1039.49	0.0228504	enh23873-ICA1L
chr2	203450000	203455000	5001	*	chr2	203635000	203640000	5001	*	enh23874	intergenic	65.7251	ICA1L	943.125	TRUE	627	17.394	1143.22	0.0251306	enh23874-ICA1L
chr2	203470000	203475000	5001	*	chr2	203635000	203640000	5001	*	enh23875	intergenic	76.5607	ICA1L	943.125	TRUE	627	14.112	1080.42	0.0237501	enh23875-ICA1L
chr2	203485000	203490000	5001	*	chr2	203635000	203640000	5001	*	enh23876	intergenic	74.3713	ICA1L	943.125	TRUE	627	13.8061	1026.78	0.0225709	enh23876-ICA1L
chr2	203500000	203505000	5001	*	chr2	203635000	203640000	5001	*	enh23877	promoter	109.469	ICA1L	943.125	TRUE	627	14.6637	1605.22	0.0352863	enh23877-ICA1L
chr2	203530000	203535000	5001	*	chr2	203635000	203640000	5001	*	enh23878	genic	74.4368	ICA1L	943.125	TRUE	627	14.3528	1068.38	0.0234853	enh23878-ICA1L
chr2	203630000	203635000	5001	*	chr2	203635000	203640000	5001	*	enh23880	genic	81.1824	ICA1L	943.125	TRUE	627	176.933	14363.9	0.31575	enh23880-ICA1L
chr2	203695000	203700000	5001	*	chr2	203635000	203640000	5001	*	enh23881	genic	62.4463	ICA1L	943.125	TRUE	627	20.6615	1290.23	0.0283622	enh23881-ICA1L
chr2	203435000	203440000	5001	*	chr2	203745000	203750000	5001	*	enh23873	intergenic	62.1934	WDR12	1628.38	TRUE	628	16.4597	1023.68	0.0228515	enh23873-WDR12
chr2	203450000	203455000	5001	*	chr2	203745000	203750000	5001	*	enh23874	intergenic	65.7251	WDR12	1628.38	TRUE	628	14.6824	965.001	0.0215416	enh23874-WDR12
chr2	203485000	203490000	5001	*	chr2	203745000	203750000	5001	*	enh23876	intergenic	74.3713	WDR12	1628.38	TRUE	628	12.9487	963.01	0.0214971	enh23876-WDR12
chr2	203695000	203700000	5001	*	chr2	203745000	203750000	5001	*	enh23881	genic	62.4463	WDR12	1628.38	TRUE	628	24.8688	1552.96	0.0346666	enh23881-WDR12
chr2	203710000	203715000	5001	*	chr2	203745000	203750000	5001	*	enh23882	genic	79.7122	WDR12	1628.38	TRUE	628	26.9981	2152.08	0.0480407	enh23882-WDR12
chr2	203735000	203740000	5001	*	chr2	203745000	203750000	5001	*	enh23883	promoter	93.5547	WDR12	1628.38	TRUE	628	57.5782	5386.71	0.120247	enh23883-WDR12
chr2	203775000	203780000	5001	*	chr2	203745000	203750000	5001	*	enh23884	promoter	112.403	WDR12	1628.38	TRUE	628	26.9986	3034.73	0.067744	enh23884-WDR12
chr2	203795000	203800000	5001	*	chr2	203745000	203750000	5001	*	enh23885	genic	68.6326	WDR12	1628.38	TRUE	628	18.8634	1294.64	0.0289002	enh23885-WDR12
chr2	203815000	203820000	5001	*	chr2	203745000	203750000	5001	*	enh23886	genic	84.6092	WDR12	1628.38	TRUE	628	14.2563	1206.22	0.0269263	enh23886-WDR12
chr2	203860000	203865000	5001	*	chr2	203745000	203750000	5001	*	enh23888	intergenic	83.8372	WDR12	1628.38	TRUE	628	18.0728	1515.17	0.033823	enh23888-WDR12
chr2	203875000	203880000	5001	*	chr2	203745000	203750000	5001	*	enh23889	promoter	112.233	WDR12	1628.38	TRUE	628	12.0351	1350.74	0.0301524	enh23889-WDR12
chr2	203775000	203780000	5001	*	chr2	203775000	203780000	5001	*	enh23884	promoter	112.403	CARF	2165.38	TRUE	629	393.515	44232.4	0.503456	enh23884-CARF
chr2	203795000	203800000	5001	*	chr2	203775000	203780000	5001	*	enh23885	genic	68.6326	CARF	2165.38	TRUE	629	53.9748	3704.43	0.0421641	enh23885-CARF
chr2	203815000	203820000	5001	*	chr2	203775000	203780000	5001	*	enh23886	genic	84.6092	CARF	2165.38	TRUE	629	31.2844	2646.95	0.0301278	enh23886-CARF
chr2	203860000	203865000	5001	*	chr2	203775000	203780000	5001	*	enh23888	intergenic	83.8372	CARF	2165.38	TRUE	629	22.9013	1919.98	0.0218533	enh23888-CARF
chr2	203815000	203820000	5001	*	chr2	203875000	203880000	5001	*	enh23886	genic	84.6092	NBEAL1	1751.38	TRUE	630	21.9558	1857.67	0.0217749	enh23886-NBEAL1
chr2	203830000	203835000	5001	*	chr2	203875000	203880000	5001	*	enh23887	genic	86.8497	NBEAL1	1751.38	TRUE	630	29.8707	2594.26	0.0304089	enh23887-NBEAL1
chr2	203860000	203865000	5001	*	chr2	203875000	203880000	5001	*	enh23888	intergenic	83.8372	NBEAL1	1751.38	TRUE	630	77.9692	6536.72	0.076621	enh23888-NBEAL1
chr2	203875000	203880000	5001	*	chr2	203875000	203880000	5001	*	enh23889	promoter	112.233	NBEAL1	1751.38	TRUE	630	399.969	44889.8	0.526182	enh23889-NBEAL1
chr2	20335000	20340000	5001	*	chr2	20400000	20405000	5001	*	enh15939	intergenic	67.5075	SDC1	431.5	TRUE	631	40.3867	2726.4	0.0275556	enh15939-SDC1
chr2	20345000	20350000	5001	*	chr2	20400000	20405000	5001	*	enh15940	intergenic	62.4372	SDC1	431.5	TRUE	631	33.9373	2118.95	0.0214161	enh15940-SDC1
chr2	20365000	20370000	5001	*	chr2	20400000	20405000	5001	*	enh15942	intergenic	65.021	SDC1	431.5	TRUE	631	36.9065	2399.7	0.0242536	enh15942-SDC1
chr2	20370000	20375000	5001	*	chr2	20400000	20405000	5001	*	enh15943	intergenic	59.5953	SDC1	431.5	TRUE	631	34.2572	2041.57	0.020634	enh15943-SDC1
chr2	20385000	20390000	5001	*	chr2	20400000	20405000	5001	*	enh15944	intergenic	105.22	SDC1	431.5	TRUE	631	44.1274	4643.1	0.0469276	enh15944-SDC1
chr2	20400000	20405000	5001	*	chr2	20400000	20405000	5001	*	enh15945	genic	62.1244	SDC1	431.5	TRUE	631	437.563	27183.3	0.274741	enh15945-SDC1
chr2	20405000	20410000	5001	*	chr2	20400000	20405000	5001	*	enh15946	genic	61.3298	SDC1	431.5	TRUE	631	189.985	11651.7	0.117763	enh15946-SDC1
chr2	20420000	20425000	5001	*	chr2	20400000	20405000	5001	*	enh15947	promoter	92.3958	SDC1	431.5	TRUE	631	65.8622	6085.39	0.0615048	enh15947-SDC1
chr2	204100000	204105000	5001	*	chr2	204100000	204105000	5001	*	enh23892	promoter	121.183	CYP20A1	1774.38	TRUE	632	354.216	42924.8	0.530152	enh23892-CYP20A1
chr2	204100000	204105000	5001	*	chr2	204190000	204195000	5001	*	enh23892	promoter	121.183	ABI2	1102.75	TRUE	633	14.6361	1773.64	0.023211	enh23892-ABI2
chr2	204170000	204175000	5001	*	chr2	204190000	204195000	5001	*	enh23893	intergenic	69.0596	ABI2	1102.75	TRUE	633	44.2872	3058.46	0.0400249	enh23893-ABI2
chr2	204190000	204195000	5001	*	chr2	204190000	204195000	5001	*	enh23894	promoter	96.5989	ABI2	1102.75	TRUE	633	395.358	38191.1	0.499793	enh23894-ABI2
chr2	204225000	204230000	5001	*	chr2	204190000	204195000	5001	*	enh23895	genic	59.8425	ABI2	1102.75	TRUE	633	35.1433	2103.06	0.0275219	enh23895-ABI2
chr2	204100000	204105000	5001	*	chr2	204305000	204310000	5001	*	enh23892	promoter	121.183	RAPH1	918.5	TRUE	634	11.1431	1350.36	0.0234673	enh23892-RAPH1
chr2	204225000	204230000	5001	*	chr2	204305000	204310000	5001	*	enh23895	genic	59.8425	RAPH1	918.5	TRUE	634	21.5633	1290.4	0.0224254	enh23895-RAPH1
chr2	204290000	204295000	5001	*	chr2	204305000	204310000	5001	*	enh23896	genic	62.4779	RAPH1	918.5	TRUE	634	52.7245	3294.12	0.0572472	enh23896-RAPH1
chr2	204310000	204315000	5001	*	chr2	204305000	204310000	5001	*	enh23897	genic	67.7055	RAPH1	918.5	TRUE	634	147.248	9969.5	0.173256	enh23897-RAPH1
chr2	204315000	204320000	5001	*	chr2	204305000	204310000	5001	*	enh23898	genic	63.7797	RAPH1	918.5	TRUE	634	68.385	4361.57	0.0757981	enh23898-RAPH1
chr2	204315000	204320000	5001	*	chr2	204305000	204310000	5001	*	enh23899	genic	59.6641	RAPH1	918.5	TRUE	634	68.385	4080.13	0.070907	enh23899-RAPH1
chr2	20325000	20330000	5001	*	chr2	20445000	20450000	5001	*	enh15937	intergenic	61.9174	PUM2	2954.75	TRUE	635	24.3765	1509.33	0.0204119	enh15937-PUM2
chr2	20385000	20390000	5001	*	chr2	20445000	20450000	5001	*	enh15944	intergenic	105.22	PUM2	2954.75	TRUE	635	17.7681	1869.57	0.0252837	enh15944-PUM2
chr2	20405000	20410000	5001	*	chr2	20445000	20450000	5001	*	enh15946	genic	61.3298	PUM2	2954.75	TRUE	635	25.3611	1555.39	0.0210349	enh15946-PUM2
chr2	20420000	20425000	5001	*	chr2	20445000	20450000	5001	*	enh15947	promoter	92.3958	PUM2	2954.75	TRUE	635	17.3641	1604.37	0.0216973	enh15947-PUM2
chr2	20435000	20440000	5001	*	chr2	20445000	20450000	5001	*	enh15948	intergenic	57.467	PUM2	2954.75	TRUE	635	104.911	6028.9	0.0815337	enh15948-PUM2
chr2	20440000	20445000	5001	*	chr2	20445000	20450000	5001	*	enh15949	intergenic	58.9482	PUM2	2954.75	TRUE	635	189.906	11194.6	0.151394	enh15949-PUM2
chr2	20460000	20465000	5001	*	chr2	20445000	20450000	5001	*	enh15950	genic	68.7531	PUM2	2954.75	TRUE	635	45.598	3135.01	0.0423972	enh15950-PUM2
chr2	204515000	204520000	5001	*	chr2	204570000	204575000	5001	*	enh23911	intergenic	91.4614	CD28	115.125	TRUE	636	17.4988	1600.47	0.0259541	enh23911-CD28
chr2	204520000	204525000	5001	*	chr2	204570000	204575000	5001	*	enh23912	intergenic	82.3259	CD28	115.125	TRUE	636	17.1929	1415.42	0.0229533	enh23912-CD28
chr2	204520000	204525000	5001	*	chr2	204570000	204575000	5001	*	enh23913	intergenic	74.919	CD28	115.125	TRUE	636	17.1929	1288.08	0.0208882	enh23913-CD28
chr2	204535000	204540000	5001	*	chr2	204570000	204575000	5001	*	enh23914	intergenic	70.105	CD28	115.125	TRUE	636	27.1992	1906.8	0.0309218	enh23914-CD28
chr2	204545000	204550000	5001	*	chr2	204570000	204575000	5001	*	enh23915	intergenic	78.4018	CD28	115.125	TRUE	636	33.4965	2626.19	0.0425878	enh23915-CD28
chr2	204550000	204555000	5001	*	chr2	204570000	204575000	5001	*	enh23916	intergenic	55.4679	CD28	115.125	TRUE	636	39.2817	2178.87	0.0353339	enh23916-CD28
chr2	204550000	204555000	5001	*	chr2	204570000	204575000	5001	*	enh23917	intergenic	56.1933	CD28	115.125	TRUE	636	39.2817	2207.37	0.0357959	enh23917-CD28
chr2	204550000	204555000	5001	*	chr2	204570000	204575000	5001	*	enh23918	intergenic	61.1204	CD28	115.125	TRUE	636	39.2817	2400.91	0.0389346	enh23918-CD28
chr2	204580000	204585000	5001	*	chr2	204570000	204575000	5001	*	enh23919	genic	54.8053	CD28	115.125	TRUE	636	110.252	6042.4	0.097987	enh23919-CD28
chr2	204615000	204620000	5001	*	chr2	204570000	204575000	5001	*	enh23920	intergenic	77.6289	CD28	115.125	TRUE	636	29.8863	2320.04	0.0376232	enh23920-CD28
chr2	204620000	204625000	5001	*	chr2	204570000	204575000	5001	*	enh23921	intergenic	63.7337	CD28	115.125	TRUE	636	29.284	1866.38	0.0302663	enh23921-CD28
chr2	204625000	204630000	5001	*	chr2	204570000	204575000	5001	*	enh23922	intergenic	57.9929	CD28	115.125	TRUE	636	25.3351	1469.25	0.0238263	enh23922-CD28
chr2	204645000	204650000	5001	*	chr2	204570000	204575000	5001	*	enh23923	intergenic	61.0604	CD28	115.125	TRUE	636	24.3141	1484.63	0.0240756	enh23923-CD28
chr2	204650000	204655000	5001	*	chr2	204570000	204575000	5001	*	enh23924	intergenic	83.0874	CD28	115.125	TRUE	636	17.6478	1466.31	0.0237785	enh23924-CD28
chr2	204675000	204680000	5001	*	chr2	204730000	204735000	5001	*	enh23926	intergenic	93.1343	CTLA4	204.25	TRUE	637	20.8336	1940.32	0.021368	enh23926-CTLA4
chr2	204680000	204685000	5001	*	chr2	204730000	204735000	5001	*	enh23927	intergenic	68.1727	CTLA4	204.25	TRUE	637	32.8323	2238.27	0.0246491	enh23927-CTLA4
chr2	204730000	204735000	5001	*	chr2	204730000	204735000	5001	*	enh23929	promoter	64.087	CTLA4	204.25	TRUE	637	385.251	24689.6	0.271896	enh23929-CTLA4
chr2	204735000	204740000	5001	*	chr2	204730000	204735000	5001	*	enh23930	genic	81.5556	CTLA4	204.25	TRUE	637	113.826	9283.13	0.102231	enh23930-CTLA4
chr2	204750000	204755000	5001	*	chr2	204730000	204735000	5001	*	enh23931	intergenic	66.9998	CTLA4	204.25	TRUE	637	51.9491	3480.58	0.0383303	enh23931-CTLA4
chr2	204755000	204760000	5001	*	chr2	204730000	204735000	5001	*	enh23932	intergenic	88.444	CTLA4	204.25	TRUE	637	38.654	3418.72	0.037649	enh23932-CTLA4
chr2	204760000	204765000	5001	*	chr2	204730000	204735000	5001	*	enh23933	intergenic	87.4787	CTLA4	204.25	TRUE	637	32.4543	2839.06	0.0312655	enh23933-CTLA4
chr2	204770000	204775000	5001	*	chr2	204730000	204735000	5001	*	enh23934	intergenic	89.933	CTLA4	204.25	TRUE	637	30.2493	2720.41	0.0299588	enh23934-CTLA4
chr2	204770000	204775000	5001	*	chr2	204800000	204805000	5001	*	enh23934	intergenic	89.933	ICOS	89.75	TRUE	638	12.2102	1098.1	0.0310197	enh23934-ICOS
chr2	204815000	204820000	5001	*	chr2	204800000	204805000	5001	*	enh23935	genic	60.1278	ICOS	89.75	TRUE	638	47.3747	2848.54	0.0804667	enh23935-ICOS
chr2	205410000	205415000	5001	*	chr2	205410000	205415000	5001	*	enh23938	promoter	73.1627	PARD3B	2821.75	TRUE	639	354.985	25971.7	0.643479	enh23938-PARD3B
chr2	20620000	20625000	5001	*	chr2	20645000	20650000	5001	*	enh15963	intergenic	86.2684	RHOB	874.25	TRUE	640	32.6376	2815.6	0.0221425	enh15963-RHOB
chr2	20625000	20630000	5001	*	chr2	20645000	20650000	5001	*	enh15964	intergenic	75.6605	RHOB	874.25	TRUE	640	36.0949	2730.96	0.0214768	enh15964-RHOB
chr2	20635000	20640000	5001	*	chr2	20645000	20650000	5001	*	enh15965	intergenic	67.6379	RHOB	874.25	TRUE	640	55.3081	3740.92	0.0294194	enh15965-RHOB
chr2	20635000	20640000	5001	*	chr2	20645000	20650000	5001	*	enh15966	intergenic	88.6555	RHOB	874.25	TRUE	640	55.3081	4903.36	0.0385611	enh15966-RHOB
chr2	20645000	20650000	5001	*	chr2	20645000	20650000	5001	*	enh15967	promoter	108.795	RHOB	874.25	TRUE	640	427.628	46523.7	0.365873	enh15967-RHOB
chr2	20795000	20800000	5001	*	chr2	20645000	20650000	5001	*	enh15979	intergenic	99.2328	RHOB	874.25	TRUE	640	27.8206	2760.72	0.0217109	enh15979-RHOB
chr2	20835000	20840000	5001	*	chr2	20645000	20650000	5001	*	enh15981	genic	60.7871	RHOB	874.25	TRUE	640	41.9922	2552.59	0.0200741	enh15981-RHOB
chr2	20840000	20845000	5001	*	chr2	20645000	20650000	5001	*	enh15982	genic	73.2638	RHOB	874.25	TRUE	640	44.2368	3240.96	0.0254876	enh15982-RHOB
chr2	206540000	206545000	5001	*	chr2	206545000	206550000	5001	*	enh23950	intergenic	62.1534	NRP2	4281.75	TRUE	641	105.167	6536.47	0.0593481	enh23950-NRP2
chr2	206540000	206545000	5001	*	chr2	206545000	206550000	5001	*	enh23951	intergenic	68.9095	NRP2	4281.75	TRUE	641	105.167	7246.99	0.0657993	enh23951-NRP2
chr2	206545000	206550000	5001	*	chr2	206545000	206550000	5001	*	enh23952	promoter	94.0524	NRP2	4281.75	TRUE	641	331.349	31164.2	0.282956	enh23952-NRP2
chr2	206560000	206565000	5001	*	chr2	206545000	206550000	5001	*	enh23953	genic	69.0675	NRP2	4281.75	TRUE	641	58.1787	4018.25	0.0364839	enh23953-NRP2
chr2	206560000	206565000	5001	*	chr2	206545000	206550000	5001	*	enh23954	genic	116.632	NRP2	4281.75	TRUE	641	58.1787	6785.47	0.0616089	enh23954-NRP2
chr2	206570000	206575000	5001	*	chr2	206545000	206550000	5001	*	enh23955	genic	112.899	NRP2	4281.75	TRUE	641	39.0379	4407.34	0.0400166	enh23955-NRP2
chr2	206575000	206580000	5001	*	chr2	206545000	206550000	5001	*	enh23956	genic	92.1492	NRP2	4281.75	TRUE	641	31.478	2900.67	0.0263367	enh23956-NRP2
chr2	206575000	206580000	5001	*	chr2	206545000	206550000	5001	*	enh23957	genic	95.7967	NRP2	4281.75	TRUE	641	31.478	3015.49	0.0273792	enh23957-NRP2
chr2	206585000	206590000	5001	*	chr2	206545000	206550000	5001	*	enh23958	genic	76.9941	NRP2	4281.75	TRUE	641	35.757	2753.08	0.0249967	enh23958-NRP2
chr2	206595000	206600000	5001	*	chr2	206545000	206550000	5001	*	enh23959	genic	79.9453	NRP2	4281.75	TRUE	641	35.3352	2824.88	0.0256486	enh23959-NRP2
chr2	206810000	206815000	5001	*	chr2	206855000	206860000	5001	*	enh23974	intergenic	63.348	INO80D	3895.75	TRUE	642	20.8334	1319.75	0.0211538	enh23974-INO80D
chr2	206830000	206835000	5001	*	chr2	206855000	206860000	5001	*	enh23975	intergenic	72.4976	INO80D	3895.75	TRUE	642	39.7903	2884.7	0.0462378	enh23975-INO80D
chr2	206850000	206855000	5001	*	chr2	206855000	206860000	5001	*	enh23976	intergenic	58.0367	INO80D	3895.75	TRUE	642	170.654	9904.18	0.15875	enh23976-INO80D
chr2	206860000	206865000	5001	*	chr2	206855000	206860000	5001	*	enh23977	genic	62.0388	INO80D	3895.75	TRUE	642	144.114	8940.68	0.143307	enh23977-INO80D
chr2	206865000	206870000	5001	*	chr2	206855000	206860000	5001	*	enh23978	genic	59.575	INO80D	3895.75	TRUE	642	75.0248	4469.61	0.0716416	enh23978-INO80D
chr2	206895000	206900000	5001	*	chr2	206855000	206860000	5001	*	enh23979	genic	69.6833	INO80D	3895.75	TRUE	642	28.6434	1995.97	0.0319926	enh23979-INO80D
chr2	206950000	206955000	5001	*	chr2	206855000	206860000	5001	*	enh23982	promoter	126.506	INO80D	3895.75	TRUE	642	16.4448	2080.37	0.0333455	enh23982-INO80D
chr2	206960000	206965000	5001	*	chr2	206855000	206860000	5001	*	enh23983	intergenic	89.6618	INO80D	3895.75	TRUE	642	16.5418	1483.17	0.0237731	enh23983-INO80D
chr2	206895000	206900000	5001	*	chr2	206980000	206985000	5001	*	enh23979	genic	69.6833	GCSHP3	13.375	TRUE	643	21.3042	1484.55	0.031523	enh23979-GCSHP3
chr2	206925000	206930000	5001	*	chr2	206980000	206985000	5001	*	enh23980	genic	68.5611	GCSHP3	13.375	TRUE	643	21.9998	1508.33	0.032028	enh23980-GCSHP3
chr2	206935000	206940000	5001	*	chr2	206980000	206985000	5001	*	enh23981	genic	65.2185	GCSHP3	13.375	TRUE	643	26.6602	1738.74	0.0369205	enh23981-GCSHP3
chr2	206950000	206955000	5001	*	chr2	206980000	206985000	5001	*	enh23982	promoter	126.506	GCSHP3	13.375	TRUE	643	37.0506	4687.13	0.0995269	enh23982-GCSHP3
chr2	206960000	206965000	5001	*	chr2	206980000	206985000	5001	*	enh23983	intergenic	89.6618	GCSHP3	13.375	TRUE	643	52.6264	4718.58	0.100195	enh23983-GCSHP3
chr2	207020000	207025000	5001	*	chr2	206980000	206985000	5001	*	enh23984	promoter	118.535	GCSHP3	13.375	TRUE	643	31.6955	3757.03	0.0797771	enh23984-GCSHP3
chr2	206860000	206865000	5001	*	chr2	206985000	206990000	5001	*	enh23977	genic	62.0388	NDUFS1	1755.38	TRUE	644	14.7405	914.484	0.020692	enh23977-NDUFS1
chr2	206895000	206900000	5001	*	chr2	206985000	206990000	5001	*	enh23979	genic	69.6833	NDUFS1	1755.38	TRUE	644	22.5845	1573.76	0.0356095	enh23979-NDUFS1
chr2	206925000	206930000	5001	*	chr2	206985000	206990000	5001	*	enh23980	genic	68.5611	NDUFS1	1755.38	TRUE	644	23.2777	1595.95	0.0361115	enh23980-NDUFS1
chr2	206935000	206940000	5001	*	chr2	206985000	206990000	5001	*	enh23981	genic	65.2185	NDUFS1	1755.38	TRUE	644	21.7789	1420.39	0.0321391	enh23981-NDUFS1
chr2	206950000	206955000	5001	*	chr2	206985000	206990000	5001	*	enh23982	promoter	126.506	NDUFS1	1755.38	TRUE	644	18.3689	2323.78	0.0525801	enh23982-NDUFS1
chr2	206960000	206965000	5001	*	chr2	206985000	206990000	5001	*	enh23983	intergenic	89.6618	NDUFS1	1755.38	TRUE	644	35.3376	3168.43	0.0716921	enh23983-NDUFS1
chr2	207020000	207025000	5001	*	chr2	206985000	206990000	5001	*	enh23984	promoter	118.535	NDUFS1	1755.38	TRUE	644	31.8722	3777.97	0.0854841	enh23984-NDUFS1
chr2	207080000	207085000	5001	*	chr2	206985000	206990000	5001	*	enh23987	promoter	74.2743	NDUFS1	1755.38	TRUE	644	12.3419	916.688	0.0207419	enh23987-NDUFS1
chr2	206950000	206955000	5001	*	chr2	207020000	207025000	5001	*	enh23982	promoter	126.506	EEF1B2	1463.75	TRUE	645	19.9436	2522.98	0.0287728	enh23982-EEF1B2
chr2	207020000	207025000	5001	*	chr2	207020000	207025000	5001	*	enh23984	promoter	118.535	EEF1B2	1463.75	TRUE	645	394.747	46791.4	0.533621	enh23984-EEF1B2
chr2	207020000	207025000	5001	*	chr2	207040000	207045000	5001	*	enh23984	promoter	118.535	GPR1	195.25	TRUE	646	22.1192	2621.9	0.0685802	enh23984-GPR1
chr2	207050000	207055000	5001	*	chr2	207040000	207045000	5001	*	enh23985	genic	62.5677	GPR1	195.25	TRUE	646	90.4293	5657.95	0.147993	enh23985-GPR1
chr2	207070000	207075000	5001	*	chr2	207040000	207045000	5001	*	enh23986	genic	55.8012	GPR1	195.25	TRUE	646	30.8649	1722.3	0.0450496	enh23986-GPR1
chr2	207080000	207085000	5001	*	chr2	207040000	207045000	5001	*	enh23987	promoter	74.2743	GPR1	195.25	TRUE	646	27.8272	2066.84	0.0540618	enh23987-GPR1
chr2	207110000	207115000	5001	*	chr2	207040000	207045000	5001	*	enh23988	genic	66.1815	GPR1	195.25	TRUE	646	16.9628	1122.63	0.0293642	enh23988-GPR1
chr2	207115000	207120000	5001	*	chr2	207040000	207045000	5001	*	enh23989	genic	62.1702	GPR1	195.25	TRUE	646	14.4901	900.854	0.0235634	enh23989-GPR1
chr2	207135000	207140000	5001	*	chr2	207040000	207045000	5001	*	enh23990	promoter	72.6361	GPR1	195.25	TRUE	646	19.9167	1446.67	0.03784	enh23990-GPR1
chr2	207020000	207025000	5001	*	chr2	207065000	207070000	5001	*	enh23984	promoter	118.535	GPR1-AS	340.375	TRUE	647	10.5606	1251.8	0.029722	enh23984-GPR1-AS
chr2	207050000	207055000	5001	*	chr2	207065000	207070000	5001	*	enh23985	genic	62.5677	GPR1-AS	340.375	TRUE	647	58.8655	3683.08	0.0874487	enh23985-GPR1-AS
chr2	207070000	207075000	5001	*	chr2	207065000	207070000	5001	*	enh23986	genic	55.8012	GPR1-AS	340.375	TRUE	647	155.53	8678.74	0.206063	enh23986-GPR1-AS
chr2	207080000	207085000	5001	*	chr2	207065000	207070000	5001	*	enh23987	promoter	74.2743	GPR1-AS	340.375	TRUE	647	60.6352	4503.63	0.106931	enh23987-GPR1-AS
chr2	207110000	207115000	5001	*	chr2	207065000	207070000	5001	*	enh23988	genic	66.1815	GPR1-AS	340.375	TRUE	647	17.1858	1137.38	0.0270052	enh23988-GPR1-AS
chr2	207115000	207120000	5001	*	chr2	207065000	207070000	5001	*	enh23989	genic	62.1702	GPR1-AS	340.375	TRUE	647	28.3849	1764.7	0.0418998	enh23989-GPR1-AS
chr2	207135000	207140000	5001	*	chr2	207065000	207070000	5001	*	enh23990	promoter	72.6361	GPR1-AS	340.375	TRUE	647	16.6408	1208.72	0.0286991	enh23990-GPR1-AS
chr2	207080000	207085000	5001	*	chr2	207135000	207140000	5001	*	enh23987	promoter	74.2743	ZDBF2	225.5	TRUE	648	23.2375	1725.95	0.0338584	enh23987-ZDBF2
chr2	207110000	207115000	5001	*	chr2	207135000	207140000	5001	*	enh23988	genic	66.1815	ZDBF2	225.5	TRUE	648	32.6887	2163.38	0.0424396	enh23988-ZDBF2
chr2	207115000	207120000	5001	*	chr2	207135000	207140000	5001	*	enh23989	genic	62.1702	ZDBF2	225.5	TRUE	648	40.2428	2501.9	0.0490804	enh23989-ZDBF2
chr2	207135000	207140000	5001	*	chr2	207135000	207140000	5001	*	enh23990	promoter	72.6361	ZDBF2	225.5	TRUE	648	308.904	22437.6	0.440163	enh23990-ZDBF2
chr2	207230000	207235000	5001	*	chr2	207305000	207310000	5001	*	enh23991	intergenic	68.2317	ADAM23	617.75	TRUE	649	20.4948	1398.4	0.0267492	enh23991-ADAM23
chr2	207305000	207310000	5001	*	chr2	207305000	207310000	5001	*	enh23992	promoter	75.1996	ADAM23	617.75	TRUE	649	388.002	29177.6	0.558123	enh23992-ADAM23
chr2	207305000	207310000	5001	*	chr2	207505000	207510000	5001	*	enh23992	promoter	75.1996	LOC200726	16.375	TRUE	650	8.92793	671.377	0.0321323	enh23992-LOC200726
chr2	207475000	207480000	5001	*	chr2	207505000	207510000	5001	*	enh23993	genic	60.9642	LOC200726	16.375	TRUE	650	20.53	1251.6	0.0599017	enh23993-LOC200726
chr2	207555000	207560000	5001	*	chr2	207505000	207510000	5001	*	enh23994	genic	59.3991	LOC200726	16.375	TRUE	650	10.7573	638.975	0.0305815	enh23994-LOC200726
chr2	207575000	207580000	5001	*	chr2	207505000	207510000	5001	*	enh23995	genic	83.6803	LOC200726	16.375	TRUE	650	12.7325	1065.45	0.0509929	enh23995-LOC200726
chr2	207630000	207635000	5001	*	chr2	207505000	207510000	5001	*	enh23996	promoter	102.107	LOC200726	16.375	TRUE	650	11.0989	1133.27	0.0542388	enh23996-LOC200726
chr2	207665000	207670000	5001	*	chr2	207505000	207510000	5001	*	enh23999	intergenic	67.1431	LOC200726	16.375	TRUE	650	9.61099	645.311	0.0308848	enh23999-LOC200726
chr2	207780000	207785000	5001	*	chr2	207505000	207510000	5001	*	enh24000	intergenic	74.4085	LOC200726	16.375	TRUE	650	8.41014	625.786	0.0299503	enh24000-LOC200726
chr2	207475000	207480000	5001	*	chr2	207515000	207520000	5001	*	enh23993	genic	60.9642	DYTN	355.375	TRUE	651	26.4622	1613.25	0.0741338	enh23993-DYTN
chr2	207555000	207560000	5001	*	chr2	207515000	207520000	5001	*	enh23994	genic	59.3991	DYTN	355.375	TRUE	651	18.3826	1091.91	0.0501765	enh23994-DYTN
chr2	207575000	207580000	5001	*	chr2	207515000	207520000	5001	*	enh23995	genic	83.6803	DYTN	355.375	TRUE	651	13.292	1112.28	0.0511126	enh23995-DYTN
chr2	207630000	207635000	5001	*	chr2	207515000	207520000	5001	*	enh23996	promoter	102.107	DYTN	355.375	TRUE	651	4.96569	507.033	0.0232998	enh23996-DYTN
chr2	207645000	207650000	5001	*	chr2	207515000	207520000	5001	*	enh23997	genic	61.0984	DYTN	355.375	TRUE	651	9.47254	578.758	0.0265957	enh23997-DYTN
chr2	207660000	207665000	5001	*	chr2	207515000	207520000	5001	*	enh23998	intergenic	65.703	DYTN	355.375	TRUE	651	7.46598	490.537	0.0225417	enh23998-DYTN
chr2	207780000	207785000	5001	*	chr2	207515000	207520000	5001	*	enh24000	intergenic	74.4085	DYTN	355.375	TRUE	651	6.89836	513.297	0.0235876	enh24000-DYTN
chr2	207800000	207805000	5001	*	chr2	207515000	207520000	5001	*	enh24002	intergenic	58.9588	DYTN	355.375	TRUE	651	8.51061	501.775	0.0230581	enh24002-DYTN
chr2	207835000	207840000	5001	*	chr2	207515000	207520000	5001	*	enh24004	intergenic	60.5684	DYTN	355.375	TRUE	651	7.32056	443.395	0.0203754	enh24004-DYTN
chr2	207555000	207560000	5001	*	chr2	207600000	207605000	5001	*	enh23994	genic	59.3991	MDH1B	672.5	TRUE	652	28.2689	1679.14	0.0537406	enh23994-MDH1B
chr2	207575000	207580000	5001	*	chr2	207600000	207605000	5001	*	enh23995	genic	83.6803	MDH1B	672.5	TRUE	652	29.4363	2463.24	0.0788352	enh23995-MDH1B
chr2	207630000	207635000	5001	*	chr2	207600000	207605000	5001	*	enh23996	promoter	102.107	MDH1B	672.5	TRUE	652	28.7387	2934.43	0.0939157	enh23996-MDH1B
chr2	207645000	207650000	5001	*	chr2	207600000	207605000	5001	*	enh23997	genic	61.0984	MDH1B	672.5	TRUE	652	22.1898	1355.76	0.0433909	enh23997-MDH1B
chr2	207665000	207670000	5001	*	chr2	207600000	207605000	5001	*	enh23999	intergenic	67.1431	MDH1B	672.5	TRUE	652	9.77668	656.437	0.0210091	enh23999-MDH1B
chr2	207575000	207580000	5001	*	chr2	207630000	207635000	5001	*	enh23995	genic	83.6803	FASTKD2	937.625	TRUE	653	30.4043	2544.24	0.0323198	enh23995-FASTKD2
chr2	207630000	207635000	5001	*	chr2	207630000	207635000	5001	*	enh23996	promoter	102.107	FASTKD2	937.625	TRUE	653	337.381	34449.1	0.437611	enh23996-FASTKD2
chr2	207645000	207650000	5001	*	chr2	207630000	207635000	5001	*	enh23997	genic	61.0984	FASTKD2	937.625	TRUE	653	42.8148	2615.92	0.0332303	enh23997-FASTKD2
chr2	207660000	207665000	5001	*	chr2	207630000	207635000	5001	*	enh23998	intergenic	65.703	FASTKD2	937.625	TRUE	653	29.9596	1968.44	0.0250053	enh23998-FASTKD2
chr2	207665000	207670000	5001	*	chr2	207800000	207805000	5001	*	enh23999	intergenic	67.1431	CPO	100.625	TRUE	654	18.9332	1271.23	0.0210778	enh23999-CPO
chr2	207780000	207785000	5001	*	chr2	207800000	207805000	5001	*	enh24000	intergenic	74.4085	CPO	100.625	TRUE	654	45.1083	3356.44	0.0556519	enh24000-CPO
chr2	207785000	207790000	5001	*	chr2	207800000	207805000	5001	*	enh24001	intergenic	57.4518	CPO	100.625	TRUE	654	42.35	2433.08	0.040342	enh24001-CPO
chr2	207800000	207805000	5001	*	chr2	207800000	207805000	5001	*	enh24002	intergenic	58.9588	CPO	100.625	TRUE	654	372.551	21965.2	0.364196	enh24002-CPO
chr2	207820000	207825000	5001	*	chr2	207800000	207805000	5001	*	enh24003	genic	59.618	CPO	100.625	TRUE	654	39.9708	2382.98	0.0395113	enh24003-CPO
chr2	207835000	207840000	5001	*	chr2	207800000	207805000	5001	*	enh24004	intergenic	60.5684	CPO	100.625	TRUE	654	22.1062	1338.94	0.0222004	enh24004-CPO
chr2	20645000	20650000	5001	*	chr2	20790000	20795000	5001	*	enh15967	promoter	108.795	HS1BP3-IT1	78.25	TRUE	655	28.6954	3121.91	0.026372	enh15967-HS1BP3-IT1
chr2	20775000	20780000	5001	*	chr2	20790000	20795000	5001	*	enh15976	intergenic	75.0002	HS1BP3-IT1	78.25	TRUE	655	65.0003	4875.04	0.0411813	enh15976-HS1BP3-IT1
chr2	20775000	20780000	5001	*	chr2	20790000	20795000	5001	*	enh15977	intergenic	76.9125	HS1BP3-IT1	78.25	TRUE	655	65.0003	4999.34	0.0422313	enh15977-HS1BP3-IT1
chr2	20790000	20795000	5001	*	chr2	20790000	20795000	5001	*	enh15978	intergenic	87.2234	HS1BP3-IT1	78.25	TRUE	655	347.558	30315.2	0.256084	enh15978-HS1BP3-IT1
chr2	20795000	20800000	5001	*	chr2	20790000	20795000	5001	*	enh15979	intergenic	99.2328	HS1BP3-IT1	78.25	TRUE	655	121.542	12061	0.101884	enh15979-HS1BP3-IT1
chr2	20815000	20820000	5001	*	chr2	20790000	20795000	5001	*	enh15980	genic	98.2804	HS1BP3-IT1	78.25	TRUE	655	42.972	4223.31	0.0356759	enh15980-HS1BP3-IT1
chr2	207915000	207920000	5001	*	chr2	207935000	207940000	5001	*	enh24009	intergenic	59.3154	KLF7	2607.88	TRUE	656	50.8294	3014.97	0.027175	enh24009-KLF7
chr2	207935000	207940000	5001	*	chr2	207935000	207940000	5001	*	enh24010	intergenic	55.9835	KLF7	2607.88	TRUE	656	349.598	19571.7	0.176407	enh24010-KLF7
chr2	207935000	207940000	5001	*	chr2	207935000	207940000	5001	*	enh24011	genic	78.001	KLF7	2607.88	TRUE	656	349.598	27269	0.245786	enh24011-KLF7
chr2	207945000	207950000	5001	*	chr2	207935000	207940000	5001	*	enh24012	genic	61.3975	KLF7	2607.88	TRUE	656	83.277	5113	0.0460853	enh24012-KLF7
chr2	207955000	207960000	5001	*	chr2	207935000	207940000	5001	*	enh24013	genic	70.1508	KLF7	2607.88	TRUE	656	38.9479	2732.23	0.0246266	enh24013-KLF7
chr2	208005000	208010000	5001	*	chr2	208050000	208055000	5001	*	enh24016	genic	97.7389	LOC101927865	1016.25	TRUE	657	16.1502	1578.5	0.0245667	enh24016-LOC101927865
chr2	208030000	208035000	5001	*	chr2	208050000	208055000	5001	*	enh24020	promoter	139.805	LOC101927865	1016.25	TRUE	657	44.4064	6208.25	0.0966213	enh24020-LOC101927865
chr2	208040000	208045000	5001	*	chr2	208050000	208055000	5001	*	enh24021	intergenic	62.13	LOC101927865	1016.25	TRUE	657	84.7456	5265.24	0.0819447	enh24021-LOC101927865
chr2	208085000	208090000	5001	*	chr2	208050000	208055000	5001	*	enh24022	genic	76.3769	LOC101927865	1016.25	TRUE	657	27.0302	2064.48	0.0321303	enh24022-LOC101927865
chr2	208095000	208100000	5001	*	chr2	208050000	208055000	5001	*	enh24023	genic	64.5503	LOC101927865	1016.25	TRUE	657	20.355	1313.92	0.020449	enh24023-LOC101927865
chr2	208100000	208105000	5001	*	chr2	208050000	208055000	5001	*	enh24024	genic	76.6926	LOC101927865	1016.25	TRUE	657	26.0677	1999.2	0.0311142	enh24024-LOC101927865
chr2	208100000	208105000	5001	*	chr2	208050000	208055000	5001	*	enh24025	genic	93.7474	LOC101927865	1016.25	TRUE	657	26.0677	2443.78	0.0380334	enh24025-LOC101927865
chr2	208115000	208120000	5001	*	chr2	208050000	208055000	5001	*	enh24026	promoter	88.2171	LOC101927865	1016.25	TRUE	657	18.2833	1612.9	0.0251021	enh24026-LOC101927865
chr2	208145000	208150000	5001	*	chr2	208050000	208055000	5001	*	enh24030	intergenic	85.7502	LOC101927865	1016.25	TRUE	657	19.0864	1636.67	0.025472	enh24030-LOC101927865
chr2	20790000	20795000	5001	*	chr2	20815000	20820000	5001	*	enh15978	intergenic	87.2234	HS1BP3	1619.88	TRUE	658	42.972	3748.17	0.0318524	enh15978-HS1BP3
chr2	20795000	20800000	5001	*	chr2	20815000	20820000	5001	*	enh15979	intergenic	99.2328	HS1BP3	1619.88	TRUE	658	50.3416	4995.54	0.0424526	enh15979-HS1BP3
chr2	20815000	20820000	5001	*	chr2	20815000	20820000	5001	*	enh15980	genic	98.2804	HS1BP3	1619.88	TRUE	658	454.68	44686.1	0.379747	enh15980-HS1BP3
chr2	20835000	20840000	5001	*	chr2	20815000	20820000	5001	*	enh15981	genic	60.7871	HS1BP3	1619.88	TRUE	658	46.22	2809.58	0.0238761	enh15981-HS1BP3
chr2	20840000	20845000	5001	*	chr2	20815000	20820000	5001	*	enh15982	genic	73.2638	HS1BP3	1619.88	TRUE	658	36.4351	2669.37	0.0226846	enh15982-HS1BP3
chr2	208365000	208370000	5001	*	chr2	208390000	208395000	5001	*	enh24048	intergenic	81.4022	CREB1	4046	TRUE	659	58.1086	4730.17	0.0340061	enh24048-CREB1
chr2	208365000	208370000	5001	*	chr2	208390000	208395000	5001	*	enh24049	intergenic	74.7053	CREB1	4046	TRUE	659	58.1086	4341.02	0.0312084	enh24049-CREB1
chr2	208370000	208375000	5001	*	chr2	208390000	208395000	5001	*	enh24050	intergenic	64.2952	CREB1	4046	TRUE	659	50.4949	3246.58	0.0233402	enh24050-CREB1
chr2	208375000	208380000	5001	*	chr2	208390000	208395000	5001	*	enh24051	intergenic	72.8209	CREB1	4046	TRUE	659	62.4405	4546.97	0.032689	enh24051-CREB1
chr2	208390000	208395000	5001	*	chr2	208390000	208395000	5001	*	enh24052	promoter	137.243	CREB1	4046	TRUE	659	470.734	64605.2	0.464459	enh24052-CREB1
chr2	208390000	208395000	5001	*	chr2	208445000	208450000	5001	*	enh24052	promoter	137.243	METTL21A	2524.88	TRUE	660	13.2197	1814.32	0.0304708	enh24052-METTL21A
chr2	208420000	208425000	5001	*	chr2	208445000	208450000	5001	*	enh24053	genic	69.179	METTL21A	2524.88	TRUE	660	50.5285	3495.51	0.0587057	enh24053-METTL21A
chr2	208480000	208485000	5001	*	chr2	208445000	208450000	5001	*	enh24054	genic	78.6113	METTL21A	2524.88	TRUE	660	44.517	3499.54	0.0587733	enh24054-METTL21A
chr2	208485000	208490000	5001	*	chr2	208445000	208450000	5001	*	enh24055	promoter	125.384	METTL21A	2524.88	TRUE	660	33.0174	4139.87	0.0695274	enh24055-METTL21A
chr2	208495000	208500000	5001	*	chr2	208445000	208450000	5001	*	enh24056	intergenic	99.4237	METTL21A	2524.88	TRUE	660	17.8161	1771.35	0.029749	enh24056-METTL21A
chr2	208575000	208580000	5001	*	chr2	208445000	208450000	5001	*	enh24063	promoter	127.496	METTL21A	2524.88	TRUE	660	11.5626	1474.19	0.0247583	enh24063-METTL21A
chr2	208485000	208490000	5001	*	chr2	208525000	208530000	5001	*	enh24055	promoter	125.384	LINC01857	600.375	TRUE	661	24.9611	3129.73	0.0294925	enh24055-LINC01857
chr2	208495000	208500000	5001	*	chr2	208525000	208530000	5001	*	enh24056	intergenic	99.4237	LINC01857	600.375	TRUE	661	43.5714	4332.03	0.0408222	enh24056-LINC01857
chr2	208525000	208530000	5001	*	chr2	208525000	208530000	5001	*	enh24057	promoter	96.0803	LINC01857	600.375	TRUE	661	409.56	39350.6	0.370814	enh24057-LINC01857
chr2	208530000	208535000	5001	*	chr2	208525000	208530000	5001	*	enh24058	genic	67.4046	LINC01857	600.375	TRUE	661	138.139	9311.21	0.0877427	enh24058-LINC01857
chr2	208545000	208550000	5001	*	chr2	208525000	208530000	5001	*	enh24059	intergenic	64.42	LINC01857	600.375	TRUE	661	49.2112	3170.18	0.0298737	enh24059-LINC01857
chr2	208545000	208550000	5001	*	chr2	208525000	208530000	5001	*	enh24060	intergenic	70.0235	LINC01857	600.375	TRUE	661	49.2112	3445.94	0.0324722	enh24060-LINC01857
chr2	208555000	208560000	5001	*	chr2	208525000	208530000	5001	*	enh24061	intergenic	82.1957	LINC01857	600.375	TRUE	661	43.7487	3595.96	0.0338859	enh24061-LINC01857
chr2	208560000	208565000	5001	*	chr2	208525000	208530000	5001	*	enh24062	intergenic	67.667	LINC01857	600.375	TRUE	661	32.9135	2227.16	0.0209873	enh24062-LINC01857
chr2	208575000	208580000	5001	*	chr2	208525000	208530000	5001	*	enh24063	promoter	127.496	LINC01857	600.375	TRUE	661	27.8426	3549.82	0.0334512	enh24063-LINC01857
chr2	208485000	208490000	5001	*	chr2	208575000	208580000	5001	*	enh24055	promoter	125.384	CCNYL1	1988.12	TRUE	662	24.7091	3098.13	0.023065	enh24055-CCNYL1
chr2	208495000	208500000	5001	*	chr2	208575000	208580000	5001	*	enh24056	intergenic	99.4237	CCNYL1	1988.12	TRUE	662	31.1586	3097.9	0.0230632	enh24056-CCNYL1
chr2	208555000	208560000	5001	*	chr2	208575000	208580000	5001	*	enh24061	intergenic	82.1957	CCNYL1	1988.12	TRUE	662	45.543	3743.44	0.0278691	enh24061-CCNYL1
chr2	208560000	208565000	5001	*	chr2	208575000	208580000	5001	*	enh24062	intergenic	67.667	CCNYL1	1988.12	TRUE	662	60.2689	4078.21	0.0303615	enh24062-CCNYL1
chr2	208575000	208580000	5001	*	chr2	208575000	208580000	5001	*	enh24063	promoter	127.496	CCNYL1	1988.12	TRUE	662	576.993	73564.6	0.547673	enh24063-CCNYL1
chr2	208575000	208580000	5001	*	chr2	208625000	208630000	5001	*	enh24063	promoter	127.496	FZD5	865.625	TRUE	663	14.9021	1899.96	0.0217857	enh24063-FZD5
chr2	208610000	208615000	5001	*	chr2	208625000	208630000	5001	*	enh24064	genic	69.1097	FZD5	865.625	TRUE	663	68.152	4709.97	0.0540063	enh24064-FZD5
chr2	208630000	208635000	5001	*	chr2	208625000	208630000	5001	*	enh24065	promoter	119.377	FZD5	865.625	TRUE	663	141.089	16842.8	0.193126	enh24065-FZD5
chr2	208650000	208655000	5001	*	chr2	208625000	208630000	5001	*	enh24066	intergenic	74.7041	FZD5	865.625	TRUE	663	26.6253	1989.02	0.0228069	enh24066-FZD5
chr2	208675000	208680000	5001	*	chr2	208625000	208630000	5001	*	enh24070	intergenic	101.829	FZD5	865.625	TRUE	663	23.7837	2421.86	0.02777	enh24070-FZD5
chr2	208835000	208840000	5001	*	chr2	208625000	208630000	5001	*	enh24078	genic	59.5242	FZD5	865.625	TRUE	663	36.7677	2188.57	0.025095	enh24078-FZD5
chr2	208845000	208850000	5001	*	chr2	208625000	208630000	5001	*	enh24079	genic	81.494	FZD5	865.625	TRUE	663	26.3626	2148.4	0.0246343	enh24079-FZD5
chr2	208890000	208895000	5001	*	chr2	208625000	208630000	5001	*	enh24082	promoter	95.7056	FZD5	865.625	TRUE	663	27.4596	2628.04	0.0301341	enh24082-FZD5
chr2	208895000	208900000	5001	*	chr2	208625000	208630000	5001	*	enh24083	intergenic	65.5498	FZD5	865.625	TRUE	663	30.1385	1975.57	0.0226527	enh24083-FZD5
chr2	208905000	208910000	5001	*	chr2	208625000	208630000	5001	*	enh24084	intergenic	66.6152	FZD5	865.625	TRUE	663	35.0741	2336.47	0.0267909	enh24084-FZD5
chr2	208925000	208930000	5001	*	chr2	208625000	208630000	5001	*	enh24085	intergenic	76.9444	FZD5	865.625	TRUE	663	31.7655	2444.18	0.0280259	enh24085-FZD5
chr2	208935000	208940000	5001	*	chr2	208625000	208630000	5001	*	enh24086	intergenic	66.1348	FZD5	865.625	TRUE	663	27.2094	1799.49	0.0206336	enh24086-FZD5
chr2	20850000	20855000	5001	*	chr2	20865000	20870000	5001	*	enh15983	promoter	106.581	GDF7	254.375	TRUE	664	35.7852	3814.02	0.035634	enh15983-GDF7
chr2	20850000	20855000	5001	*	chr2	20865000	20870000	5001	*	enh15984	intergenic	82.3433	GDF7	254.375	TRUE	664	35.7852	2946.67	0.0275304	enh15984-GDF7
chr2	20860000	20865000	5001	*	chr2	20865000	20870000	5001	*	enh15985	intergenic	74.1268	GDF7	254.375	TRUE	664	135.12	10016	0.0935786	enh15985-GDF7
chr2	20865000	20870000	5001	*	chr2	20865000	20870000	5001	*	enh15986	promoter	78.857	GDF7	254.375	TRUE	664	383.195	30217.6	0.28232	enh15986-GDF7
chr2	20870000	20875000	5001	*	chr2	20865000	20870000	5001	*	enh15987	genic	59.9779	GDF7	254.375	TRUE	664	166.89	10009.7	0.0935198	enh15987-GDF7
chr2	20875000	20880000	5001	*	chr2	20865000	20870000	5001	*	enh15988	genic	61.3077	GDF7	254.375	TRUE	664	73.2484	4490.69	0.041956	enh15988-GDF7
chr2	21185000	21190000	5001	*	chr2	20865000	20870000	5001	*	enh15994	intergenic	62.9906	GDF7	254.375	TRUE	664	40.3915	2544.29	0.023771	enh15994-GDF7
chr2	208630000	208635000	5001	*	chr2	208685000	208690000	5001	*	enh24065	promoter	119.377	PLEKHM3	2107.25	TRUE	665	24.7365	2952.96	0.0475959	enh24065-PLEKHM3
chr2	208650000	208655000	5001	*	chr2	208685000	208690000	5001	*	enh24066	intergenic	74.7041	PLEKHM3	2107.25	TRUE	665	26.2559	1961.43	0.0316143	enh24066-PLEKHM3
chr2	208655000	208660000	5001	*	chr2	208685000	208690000	5001	*	enh24067	intergenic	77.4802	PLEKHM3	2107.25	TRUE	665	30.2566	2344.28	0.0377852	enh24067-PLEKHM3
chr2	208655000	208660000	5001	*	chr2	208685000	208690000	5001	*	enh24068	intergenic	72.6409	PLEKHM3	2107.25	TRUE	665	30.2566	2197.86	0.0354252	enh24068-PLEKHM3
chr2	208660000	208665000	5001	*	chr2	208685000	208690000	5001	*	enh24069	intergenic	66.9168	PLEKHM3	2107.25	TRUE	665	37.8145	2530.43	0.0407855	enh24069-PLEKHM3
chr2	208675000	208680000	5001	*	chr2	208685000	208690000	5001	*	enh24070	intergenic	101.829	PLEKHM3	2107.25	TRUE	665	76.482	7788.06	0.125528	enh24070-PLEKHM3
chr2	208710000	208715000	5001	*	chr2	208685000	208690000	5001	*	enh24071	genic	62.5254	PLEKHM3	2107.25	TRUE	665	47.192	2950.7	0.0475594	enh24071-PLEKHM3
chr2	208720000	208725000	5001	*	chr2	208685000	208690000	5001	*	enh24072	genic	69.2294	PLEKHM3	2107.25	TRUE	665	40.7816	2823.29	0.0455057	enh24072-PLEKHM3
chr2	208730000	208735000	5001	*	chr2	208685000	208690000	5001	*	enh24073	genic	67.7117	PLEKHM3	2107.25	TRUE	665	27.7604	1879.7	0.0302971	enh24073-PLEKHM3
chr2	208735000	208740000	5001	*	chr2	208685000	208690000	5001	*	enh24074	genic	67.9382	PLEKHM3	2107.25	TRUE	665	27.487	1867.41	0.030099	enh24074-PLEKHM3
chr2	208815000	208820000	5001	*	chr2	208685000	208690000	5001	*	enh24077	genic	77.5823	PLEKHM3	2107.25	TRUE	665	24.0811	1868.26	0.0301127	enh24077-PLEKHM3
chr2	20850000	20855000	5001	*	chr2	20880000	20885000	5001	*	enh15983	promoter	106.581	LDAH	1646.5	TRUE	666	15.8027	1684.26	0.0250169	enh15983-LDAH
chr2	20860000	20865000	5001	*	chr2	20880000	20885000	5001	*	enh15985	intergenic	74.1268	LDAH	1646.5	TRUE	666	30.5459	2264.27	0.0336318	enh15985-LDAH
chr2	20865000	20870000	5001	*	chr2	20880000	20885000	5001	*	enh15986	promoter	78.857	LDAH	1646.5	TRUE	666	44.8502	3536.76	0.0525325	enh15986-LDAH
chr2	20870000	20875000	5001	*	chr2	20880000	20885000	5001	*	enh15987	genic	59.9779	LDAH	1646.5	TRUE	666	68.9224	4133.82	0.0614009	enh15987-LDAH
chr2	20875000	20880000	5001	*	chr2	20880000	20885000	5001	*	enh15988	genic	61.3077	LDAH	1646.5	TRUE	666	160.792	9857.78	0.146421	enh15988-LDAH
chr2	20895000	20900000	5001	*	chr2	20880000	20885000	5001	*	enh15989	genic	75.0014	LDAH	1646.5	TRUE	666	55.236	4142.78	0.061534	enh15989-LDAH
chr2	20935000	20940000	5001	*	chr2	20880000	20885000	5001	*	enh15991	genic	72.8788	LDAH	1646.5	TRUE	666	28.5041	2077.35	0.0308555	enh15991-LDAH
chr2	21020000	21025000	5001	*	chr2	20880000	20885000	5001	*	enh15992	promoter	98.5281	LDAH	1646.5	TRUE	666	17.1873	1693.43	0.025153	enh15992-LDAH
chr2	21185000	21190000	5001	*	chr2	20880000	20885000	5001	*	enh15994	intergenic	62.9906	LDAH	1646.5	TRUE	666	29.9029	1883.6	0.0279777	enh15994-LDAH
chr2	208940000	208945000	5001	*	chr2	208980000	208985000	5001	*	enh24087	intergenic	62.0658	LOC100507443	198.25	TRUE	667	26.6656	1655.02	0.0327336	enh24087-LOC100507443
chr2	208950000	208955000	5001	*	chr2	208980000	208985000	5001	*	enh24088	intergenic	63.9482	LOC100507443	198.25	TRUE	667	27.829	1779.62	0.0351979	enh24088-LOC100507443
chr2	208965000	208970000	5001	*	chr2	208980000	208985000	5001	*	enh24089	intergenic	61.1008	LOC100507443	198.25	TRUE	667	69.7943	4264.49	0.0843444	enh24089-LOC100507443
chr2	208965000	208970000	5001	*	chr2	208980000	208985000	5001	*	enh24090	intergenic	58.1454	LOC100507443	198.25	TRUE	667	69.7943	4058.22	0.0802648	enh24090-LOC100507443
chr2	208995000	209000000	5001	*	chr2	208980000	208985000	5001	*	enh24091	genic	59.6425	LOC100507443	198.25	TRUE	667	63.3728	3779.71	0.0747564	enh24091-LOC100507443
chr2	209015000	209020000	5001	*	chr2	208980000	208985000	5001	*	enh24092	genic	65.368	LOC100507443	198.25	TRUE	667	37.1507	2428.47	0.048031	enh24092-LOC100507443
chr2	209035000	209040000	5001	*	chr2	208980000	208985000	5001	*	enh24093	genic	93.4115	LOC100507443	198.25	TRUE	667	23.4198	2187.68	0.0432687	enh24093-LOC100507443
chr2	209040000	209045000	5001	*	chr2	208980000	208985000	5001	*	enh24094	genic	83.3205	LOC100507443	198.25	TRUE	667	21.2632	1771.66	0.0350405	enh24094-LOC100507443
chr2	209115000	209120000	5001	*	chr2	208980000	208985000	5001	*	enh24095	promoter	116.304	LOC100507443	198.25	TRUE	667	8.72807	1015.11	0.0200772	enh24095-LOC100507443
chr2	208630000	208635000	5001	*	chr2	208985000	208990000	5001	*	enh24065	promoter	119.377	CRYGD	14.25	TRUE	668	8.6113	1027.99	0.0225181	enh24065-CRYGD
chr2	208925000	208930000	5001	*	chr2	208985000	208990000	5001	*	enh24085	intergenic	76.9444	CRYGD	14.25	TRUE	668	12.9133	993.607	0.021765	enh24085-CRYGD
chr2	208935000	208940000	5001	*	chr2	208985000	208990000	5001	*	enh24086	intergenic	66.1348	CRYGD	14.25	TRUE	668	14.5684	963.477	0.0211049	enh24086-CRYGD
chr2	208940000	208945000	5001	*	chr2	208985000	208990000	5001	*	enh24087	intergenic	62.0658	CRYGD	14.25	TRUE	668	18.4416	1144.59	0.0250723	enh24087-CRYGD
chr2	208950000	208955000	5001	*	chr2	208985000	208990000	5001	*	enh24088	intergenic	63.9482	CRYGD	14.25	TRUE	668	23.3069	1490.44	0.032648	enh24088-CRYGD
chr2	208965000	208970000	5001	*	chr2	208985000	208990000	5001	*	enh24089	intergenic	61.1008	CRYGD	14.25	TRUE	668	35.5437	2171.75	0.0475722	enh24089-CRYGD
chr2	208965000	208970000	5001	*	chr2	208985000	208990000	5001	*	enh24090	intergenic	58.1454	CRYGD	14.25	TRUE	668	35.5437	2066.71	0.0452711	enh24090-CRYGD
chr2	208995000	209000000	5001	*	chr2	208985000	208990000	5001	*	enh24091	genic	59.6425	CRYGD	14.25	TRUE	668	91.95	5484.13	0.12013	enh24091-CRYGD
chr2	209015000	209020000	5001	*	chr2	208985000	208990000	5001	*	enh24092	genic	65.368	CRYGD	14.25	TRUE	668	32.9256	2152.28	0.0471457	enh24092-CRYGD
chr2	209035000	209040000	5001	*	chr2	208985000	208990000	5001	*	enh24093	genic	93.4115	CRYGD	14.25	TRUE	668	24.5178	2290.24	0.0501677	enh24093-CRYGD
chr2	209040000	209045000	5001	*	chr2	208985000	208990000	5001	*	enh24094	genic	83.3205	CRYGD	14.25	TRUE	668	16.8708	1405.68	0.0307914	enh24094-CRYGD
chr2	209115000	209120000	5001	*	chr2	208985000	208990000	5001	*	enh24095	promoter	116.304	CRYGD	14.25	TRUE	668	14.6895	1708.45	0.0374236	enh24095-CRYGD
chr2	209130000	209135000	5001	*	chr2	208985000	208990000	5001	*	enh24096	promoter	116.295	CRYGD	14.25	TRUE	668	14.752	1715.58	0.0375798	enh24096-CRYGD
chr2	208940000	208945000	5001	*	chr2	208990000	208995000	5001	*	enh24087	intergenic	62.0658	CRYGC	13.125	TRUE	669	18.1105	1124.04	0.0218695	enh24087-CRYGC
chr2	208950000	208955000	5001	*	chr2	208990000	208995000	5001	*	enh24088	intergenic	63.9482	CRYGC	13.125	TRUE	669	23.4908	1502.2	0.0292269	enh24088-CRYGC
chr2	208965000	208970000	5001	*	chr2	208990000	208995000	5001	*	enh24089	intergenic	61.1008	CRYGC	13.125	TRUE	669	45.8778	2803.17	0.0545388	enh24089-CRYGC
chr2	208965000	208970000	5001	*	chr2	208990000	208995000	5001	*	enh24090	intergenic	58.1454	CRYGC	13.125	TRUE	669	45.8778	2667.58	0.0519008	enh24090-CRYGC
chr2	208995000	209000000	5001	*	chr2	208990000	208995000	5001	*	enh24091	genic	59.6425	CRYGC	13.125	TRUE	669	155.095	9250.23	0.179974	enh24091-CRYGC
chr2	209015000	209020000	5001	*	chr2	208990000	208995000	5001	*	enh24092	genic	65.368	CRYGC	13.125	TRUE	669	42.8133	2798.62	0.0544503	enh24092-CRYGC
chr2	209035000	209040000	5001	*	chr2	208990000	208995000	5001	*	enh24093	genic	93.4115	CRYGC	13.125	TRUE	669	27.8001	2596.85	0.0505246	enh24093-CRYGC
chr2	209040000	209045000	5001	*	chr2	208990000	208995000	5001	*	enh24094	genic	83.3205	CRYGC	13.125	TRUE	669	25.4271	2118.6	0.0412197	enh24094-CRYGC
chr2	209115000	209120000	5001	*	chr2	208990000	208995000	5001	*	enh24095	promoter	116.304	CRYGC	13.125	TRUE	669	10.7442	1249.6	0.0243123	enh24095-CRYGC
chr2	209130000	209135000	5001	*	chr2	208990000	208995000	5001	*	enh24096	promoter	116.295	CRYGC	13.125	TRUE	669	12.5555	1460.14	0.0284088	enh24096-CRYGC
chr2	208940000	208945000	5001	*	chr2	209005000	209010000	5001	*	enh24087	intergenic	62.0658	CRYGB	21.25	TRUE	670	16.3101	1012.3	0.0208337	enh24087-CRYGB
chr2	208950000	208955000	5001	*	chr2	209005000	209010000	5001	*	enh24088	intergenic	63.9482	CRYGB	21.25	TRUE	670	20.7844	1329.13	0.0273542	enh24088-CRYGB
chr2	208965000	208970000	5001	*	chr2	209005000	209010000	5001	*	enh24089	intergenic	61.1008	CRYGB	21.25	TRUE	670	27.202	1662.06	0.0342062	enh24089-CRYGB
chr2	208965000	208970000	5001	*	chr2	209005000	209010000	5001	*	enh24090	intergenic	58.1454	CRYGB	21.25	TRUE	670	27.202	1581.67	0.0325517	enh24090-CRYGB
chr2	208995000	209000000	5001	*	chr2	209005000	209010000	5001	*	enh24091	genic	59.6425	CRYGB	21.25	TRUE	670	80.293	4788.88	0.0985578	enh24091-CRYGB
chr2	209015000	209020000	5001	*	chr2	209005000	209010000	5001	*	enh24092	genic	65.368	CRYGB	21.25	TRUE	670	78.2212	5113.16	0.105232	enh24092-CRYGB
chr2	209035000	209040000	5001	*	chr2	209005000	209010000	5001	*	enh24093	genic	93.4115	CRYGB	21.25	TRUE	670	24.2068	2261.19	0.0465366	enh24093-CRYGB
chr2	209040000	209045000	5001	*	chr2	209005000	209010000	5001	*	enh24094	genic	83.3205	CRYGB	21.25	TRUE	670	23.821	1984.78	0.0408478	enh24094-CRYGB
chr2	209115000	209120000	5001	*	chr2	209005000	209010000	5001	*	enh24095	promoter	116.304	CRYGB	21.25	TRUE	670	20.0004	2326.13	0.047873	enh24095-CRYGB
chr2	209130000	209135000	5001	*	chr2	209005000	209010000	5001	*	enh24096	promoter	116.295	CRYGB	21.25	TRUE	670	10.1171	1176.57	0.0242145	enh24096-CRYGB
chr2	208950000	208955000	5001	*	chr2	209025000	209030000	5001	*	enh24088	intergenic	63.9482	CRYGA	12.5	TRUE	671	15.7805	1009.14	0.0201252	enh24088-CRYGA
chr2	208965000	208970000	5001	*	chr2	209025000	209030000	5001	*	enh24089	intergenic	61.1008	CRYGA	12.5	TRUE	671	22.8625	1396.91	0.0278586	enh24089-CRYGA
chr2	208965000	208970000	5001	*	chr2	209025000	209030000	5001	*	enh24090	intergenic	58.1454	CRYGA	12.5	TRUE	671	22.8625	1329.35	0.0265112	enh24090-CRYGA
chr2	208995000	209000000	5001	*	chr2	209025000	209030000	5001	*	enh24091	genic	59.6425	CRYGA	12.5	TRUE	671	38.1816	2277.25	0.0454152	enh24091-CRYGA
chr2	209015000	209020000	5001	*	chr2	209025000	209030000	5001	*	enh24092	genic	65.368	CRYGA	12.5	TRUE	671	87.8513	5742.67	0.114526	enh24092-CRYGA
chr2	209035000	209040000	5001	*	chr2	209025000	209030000	5001	*	enh24093	genic	93.4115	CRYGA	12.5	TRUE	671	62.2513	5814.99	0.115968	enh24093-CRYGA
chr2	209040000	209045000	5001	*	chr2	209025000	209030000	5001	*	enh24094	genic	83.3205	CRYGA	12.5	TRUE	671	31.952	2662.26	0.0530933	enh24094-CRYGA
chr2	209115000	209120000	5001	*	chr2	209025000	209030000	5001	*	enh24095	promoter	116.304	CRYGA	12.5	TRUE	671	17.3224	2014.67	0.0401786	enh24095-CRYGA
chr2	209130000	209135000	5001	*	chr2	209025000	209030000	5001	*	enh24096	promoter	116.295	CRYGA	12.5	TRUE	671	18.9775	2207	0.0440141	enh24096-CRYGA
chr2	208965000	208970000	5001	*	chr2	209030000	209035000	5001	*	enh24089	intergenic	61.1008	C2orf80	565.5	TRUE	672	26.5438	1621.85	0.0301103	enh24089-C2orf80
chr2	208965000	208970000	5001	*	chr2	209030000	209035000	5001	*	enh24090	intergenic	58.1454	C2orf80	565.5	TRUE	672	26.5438	1543.4	0.0286539	enh24090-C2orf80
chr2	208995000	209000000	5001	*	chr2	209030000	209035000	5001	*	enh24091	genic	59.6425	C2orf80	565.5	TRUE	672	26.4959	1580.28	0.0293387	enh24091-C2orf80
chr2	209015000	209020000	5001	*	chr2	209030000	209035000	5001	*	enh24092	genic	65.368	C2orf80	565.5	TRUE	672	55.5207	3629.28	0.0673791	enh24092-C2orf80
chr2	209035000	209040000	5001	*	chr2	209030000	209035000	5001	*	enh24093	genic	93.4115	C2orf80	565.5	TRUE	672	124.28	11609.2	0.21553	enh24093-C2orf80
chr2	209040000	209045000	5001	*	chr2	209030000	209035000	5001	*	enh24094	genic	83.3205	C2orf80	565.5	TRUE	672	36.928	3076.86	0.0571233	enh24094-C2orf80
chr2	209115000	209120000	5001	*	chr2	209030000	209035000	5001	*	enh24095	promoter	116.304	C2orf80	565.5	TRUE	672	21.4357	2493.06	0.0462848	enh24095-C2orf80
chr2	209130000	209135000	5001	*	chr2	209030000	209035000	5001	*	enh24096	promoter	116.295	C2orf80	565.5	TRUE	672	18.0825	2102.91	0.0390415	enh24096-C2orf80
chr2	208950000	208955000	5001	*	chr2	209100000	209105000	5001	*	enh24088	intergenic	63.9482	IDH1	1705.12	TRUE	673	14.7639	944.128	0.0238298	enh24088-IDH1
chr2	209035000	209040000	5001	*	chr2	209100000	209105000	5001	*	enh24093	genic	93.4115	IDH1	1705.12	TRUE	673	18.9823	1773.16	0.0447546	enh24093-IDH1
chr2	209040000	209045000	5001	*	chr2	209100000	209105000	5001	*	enh24094	genic	83.3205	IDH1	1705.12	TRUE	673	34.4686	2871.94	0.0724877	enh24094-IDH1
chr2	209115000	209120000	5001	*	chr2	209100000	209105000	5001	*	enh24095	promoter	116.304	IDH1	1705.12	TRUE	673	42.5626	4950.21	0.124943	enh24095-IDH1
chr2	209130000	209135000	5001	*	chr2	209100000	209105000	5001	*	enh24096	promoter	116.295	IDH1	1705.12	TRUE	673	25.6461	2982.52	0.0752788	enh24096-IDH1
chr2	209180000	209185000	5001	*	chr2	209100000	209105000	5001	*	enh24098	intergenic	76.5829	IDH1	1705.12	TRUE	673	11.5905	887.635	0.0224039	enh24098-IDH1
chr2	209035000	209040000	5001	*	chr2	209115000	209120000	5001	*	enh24093	genic	93.4115	IDH1-AS1	770.625	TRUE	674	36.9119	3447.99	0.037954	enh24093-IDH1-AS1
chr2	209040000	209045000	5001	*	chr2	209115000	209120000	5001	*	enh24094	genic	83.3205	IDH1-AS1	770.625	TRUE	674	35.747	2978.46	0.0327856	enh24094-IDH1-AS1
chr2	209115000	209120000	5001	*	chr2	209115000	209120000	5001	*	enh24095	promoter	116.304	IDH1-AS1	770.625	TRUE	674	356.829	41500.6	0.456821	enh24095-IDH1-AS1
chr2	209130000	209135000	5001	*	chr2	209115000	209120000	5001	*	enh24096	promoter	116.295	IDH1-AS1	770.625	TRUE	674	50.9051	5920.02	0.0651651	enh24096-IDH1-AS1
chr2	209035000	209040000	5001	*	chr2	209130000	209135000	5001	*	enh24093	genic	93.4115	PIKFYVE	2162.12	TRUE	675	27.5368	2572.25	0.0293338	enh24093-PIKFYVE
chr2	209115000	209120000	5001	*	chr2	209130000	209135000	5001	*	enh24095	promoter	116.304	PIKFYVE	2162.12	TRUE	675	50.9051	5920.47	0.0675167	enh24095-PIKFYVE
chr2	209130000	209135000	5001	*	chr2	209130000	209135000	5001	*	enh24096	promoter	116.295	PIKFYVE	2162.12	TRUE	675	329.868	38362.1	0.437478	enh24096-PIKFYVE
chr2	209175000	209180000	5001	*	chr2	209130000	209135000	5001	*	enh24097	intergenic	64.6244	PIKFYVE	2162.12	TRUE	675	28.6281	1850.08	0.0210981	enh24097-PIKFYVE
chr2	209180000	209185000	5001	*	chr2	209130000	209135000	5001	*	enh24098	intergenic	76.5829	PIKFYVE	2162.12	TRUE	675	26.2654	2011.48	0.0229388	enh24098-PIKFYVE
chr2	209230000	209235000	5001	*	chr2	209270000	209275000	5001	*	enh24099	intergenic	63.081	PTH2R	261.75	TRUE	676	15.686	989.49	0.0395513	enh24099-PTH2R
chr2	209235000	209240000	5001	*	chr2	209270000	209275000	5001	*	enh24100	intergenic	57.8623	PTH2R	261.75	TRUE	676	25.0173	1447.56	0.0578608	enh24100-PTH2R
chr2	209250000	209255000	5001	*	chr2	209270000	209275000	5001	*	enh24101	intergenic	59.1904	PTH2R	261.75	TRUE	676	27.8752	1649.94	0.0659506	enh24101-PTH2R
chr2	209260000	209265000	5001	*	chr2	209270000	209275000	5001	*	enh24102	intergenic	66.403	PTH2R	261.75	TRUE	676	54.1279	3594.25	0.143667	enh24102-PTH2R
chr2	209330000	209335000	5001	*	chr2	209270000	209275000	5001	*	enh24103	genic	60.1621	PTH2R	261.75	TRUE	676	18.0248	1084.41	0.0433454	enh24103-PTH2R
chr2	210010000	210015000	5001	*	chr2	209270000	209275000	5001	*	enh24106	intergenic	62.068	PTH2R	261.75	TRUE	676	12.6745	786.683	0.0314448	enh24106-PTH2R
chr2	210195000	210200000	5001	*	chr2	209270000	209275000	5001	*	enh24107	intergenic	56.6661	PTH2R	261.75	TRUE	676	9.56371	541.938	0.021662	enh24107-PTH2R
chr2	207115000	207120000	5001	*	chr2	209405000	209410000	5001	*	enh23989	genic	62.1702	LOC101927960	712.5	TRUE	677	3.91422	243.348	0.0210301	enh23989-LOC101927960
chr2	209230000	209235000	5001	*	chr2	209405000	209410000	5001	*	enh24099	intergenic	63.081	LOC101927960	712.5	TRUE	677	4.26394	268.973	0.0232446	enh24099-LOC101927960
chr2	209235000	209240000	5001	*	chr2	209405000	209410000	5001	*	enh24100	intergenic	57.8623	LOC101927960	712.5	TRUE	677	6.6423	384.338	0.0332145	enh24100-LOC101927960
chr2	209250000	209255000	5001	*	chr2	209405000	209410000	5001	*	enh24101	intergenic	59.1904	LOC101927960	712.5	TRUE	677	8.4584	500.656	0.0432666	enh24101-LOC101927960
chr2	209260000	209265000	5001	*	chr2	209405000	209410000	5001	*	enh24102	intergenic	66.403	LOC101927960	712.5	TRUE	677	7.11948	472.754	0.0408554	enh24102-LOC101927960
chr2	209330000	209335000	5001	*	chr2	209405000	209410000	5001	*	enh24103	genic	60.1621	LOC101927960	712.5	TRUE	677	19.5987	1179.1	0.101898	enh24103-LOC101927960
chr2	209345000	209350000	5001	*	chr2	209405000	209410000	5001	*	enh24104	genic	56.1699	LOC101927960	712.5	TRUE	677	12.8873	723.879	0.0625575	enh24104-LOC101927960
chr2	210010000	210015000	5001	*	chr2	209405000	209410000	5001	*	enh24106	intergenic	62.068	LOC101927960	712.5	TRUE	677	4.77044	296.092	0.0255882	enh24106-LOC101927960
chr2	210245000	210250000	5001	*	chr2	209405000	209410000	5001	*	enh24108	intergenic	66.9044	LOC101927960	712.5	TRUE	677	4.18607	280.067	0.0242033	enh24108-LOC101927960
chr2	210440000	210445000	5001	*	chr2	209405000	209410000	5001	*	enh24118	promoter	63.1543	LOC101927960	712.5	TRUE	677	4.67431	295.203	0.0255114	enh24118-LOC101927960
chr2	210650000	210655000	5001	*	chr2	209405000	209410000	5001	*	enh24121	genic	68.4793	LOC101927960	712.5	TRUE	677	4.79097	328.082	0.0283528	enh24121-LOC101927960
chr2	210825000	210830000	5001	*	chr2	209405000	209410000	5001	*	enh24123	genic	66.3446	LOC101927960	712.5	TRUE	677	5.50012	364.904	0.0315349	enh24123-LOC101927960
chr2	210195000	210200000	5001	*	chr2	210440000	210445000	5001	*	enh24107	intergenic	56.6661	MAP2	515.125	TRUE	678	25.2776	1432.39	0.0269382	enh24107-MAP2
chr2	210285000	210290000	5001	*	chr2	210440000	210445000	5001	*	enh24109	intergenic	81.274	MAP2	515.125	TRUE	678	19.5162	1586.16	0.0298302	enh24109-MAP2
chr2	210410000	210415000	5001	*	chr2	210440000	210445000	5001	*	enh24115	intergenic	69.3658	MAP2	515.125	TRUE	678	21.6919	1504.68	0.0282978	enh24115-MAP2
chr2	210415000	210420000	5001	*	chr2	210440000	210445000	5001	*	enh24116	intergenic	61.6884	MAP2	515.125	TRUE	678	20.1819	1244.99	0.023414	enh24116-MAP2
chr2	210420000	210425000	5001	*	chr2	210440000	210445000	5001	*	enh24117	intergenic	58.7621	MAP2	515.125	TRUE	678	34.607	2033.58	0.0382446	enh24117-MAP2
chr2	210440000	210445000	5001	*	chr2	210440000	210445000	5001	*	enh24118	promoter	63.1543	MAP2	515.125	TRUE	678	402.443	25416	0.477987	enh24118-MAP2
chr2	210480000	210485000	5001	*	chr2	210440000	210445000	5001	*	enh24119	genic	75.6552	MAP2	515.125	TRUE	678	17.7024	1339.28	0.0251871	enh24119-MAP2
chr2	210825000	210830000	5001	*	chr2	210440000	210445000	5001	*	enh24123	genic	66.3446	MAP2	515.125	TRUE	678	17.5522	1164.49	0.0219001	enh24123-MAP2
chr2	210635000	210640000	5001	*	chr2	210635000	210640000	5001	*	enh24120	promoter	63.1505	UNC80	1073.12	TRUE	679	372.47	23521.7	0.549562	enh24120-UNC80
chr2	210650000	210655000	5001	*	chr2	210635000	210640000	5001	*	enh24121	genic	68.4793	UNC80	1073.12	TRUE	679	43.3446	2968.21	0.0693494	enh24121-UNC80
chr2	210735000	210740000	5001	*	chr2	210635000	210640000	5001	*	enh24122	genic	82.9219	UNC80	1073.12	TRUE	679	13.1747	1092.47	0.0255246	enh24122-UNC80
chr2	210850000	210855000	5001	*	chr2	210865000	210870000	5001	*	enh24124	genic	82.9058	RPE	2686.5	TRUE	680	41.7411	3460.58	0.0223847	enh24124-RPE
chr2	210865000	210870000	5001	*	chr2	210865000	210870000	5001	*	enh24125	intergenic	83.4394	RPE	2686.5	TRUE	680	587.793	49045.1	0.317247	enh24125-RPE
chr2	210865000	210870000	5001	*	chr2	210865000	210870000	5001	*	enh24126	promoter	110.001	RPE	2686.5	TRUE	680	587.793	64657.8	0.418237	enh24126-RPE
chr2	210870000	210875000	5001	*	chr2	210865000	210870000	5001	*	enh24127	genic	94.6956	RPE	2686.5	TRUE	680	102.607	9716.45	0.0628506	enh24127-RPE
chr2	210390000	210395000	5001	*	chr2	210885000	210890000	5001	*	enh24114	intergenic	86.2913	KANSL1L	4078.62	TRUE	681	10.8967	940.289	0.0227327	enh24114-KANSL1L
chr2	210850000	210855000	5001	*	chr2	210885000	210890000	5001	*	enh24124	genic	82.9058	KANSL1L	4078.62	TRUE	681	21.8368	1810.4	0.0437686	enh24124-KANSL1L
chr2	210865000	210870000	5001	*	chr2	210885000	210890000	5001	*	enh24125	intergenic	83.4394	KANSL1L	4078.62	TRUE	681	33.0341	2756.35	0.0666382	enh24125-KANSL1L
chr2	210865000	210870000	5001	*	chr2	210885000	210890000	5001	*	enh24126	promoter	110.001	KANSL1L	4078.62	TRUE	681	33.0341	3633.79	0.0878514	enh24126-KANSL1L
chr2	210870000	210875000	5001	*	chr2	210885000	210890000	5001	*	enh24127	genic	94.6956	KANSL1L	4078.62	TRUE	681	49.0658	4646.31	0.112331	enh24127-KANSL1L
chr2	210910000	210915000	5001	*	chr2	210885000	210890000	5001	*	enh24128	genic	75.3321	KANSL1L	4078.62	TRUE	681	34.1224	2570.51	0.0621454	enh24128-KANSL1L
chr2	210920000	210925000	5001	*	chr2	210885000	210890000	5001	*	enh24129	genic	62.376	KANSL1L	4078.62	TRUE	681	27.0534	1687.48	0.0407971	enh24129-KANSL1L
chr2	210930000	210935000	5001	*	chr2	210885000	210890000	5001	*	enh24130	genic	58.6811	KANSL1L	4078.62	TRUE	681	15.1467	888.826	0.0214885	enh24130-KANSL1L
chr2	211025000	211030000	5001	*	chr2	210885000	210890000	5001	*	enh24131	genic	74.8318	KANSL1L	4078.62	TRUE	681	19.9731	1494.62	0.0361344	enh24131-KANSL1L
chr2	211035000	211040000	5001	*	chr2	210885000	210890000	5001	*	enh24132	promoter	131.905	KANSL1L	4078.62	TRUE	681	22.9481	3026.98	0.0731811	enh24132-KANSL1L
chr2	210850000	210855000	5001	*	chr2	210890000	210895000	5001	*	enh24124	genic	82.9058	LOC101928020	401	TRUE	682	17.5409	1454.24	0.0380614	enh24124-LOC101928020
chr2	210865000	210870000	5001	*	chr2	210890000	210895000	5001	*	enh24125	intergenic	83.4394	LOC101928020	401	TRUE	682	30.6632	2558.52	0.0669632	enh24125-LOC101928020
chr2	210865000	210870000	5001	*	chr2	210890000	210895000	5001	*	enh24126	promoter	110.001	LOC101928020	401	TRUE	682	30.6632	3372.98	0.0882799	enh24126-LOC101928020
chr2	210870000	210875000	5001	*	chr2	210890000	210895000	5001	*	enh24127	genic	94.6956	LOC101928020	401	TRUE	682	54.9765	5206.03	0.136256	enh24127-LOC101928020
chr2	210910000	210915000	5001	*	chr2	210890000	210895000	5001	*	enh24128	genic	75.3321	LOC101928020	401	TRUE	682	38.246	2881.15	0.0754073	enh24128-LOC101928020
chr2	210920000	210925000	5001	*	chr2	210890000	210895000	5001	*	enh24129	genic	62.376	LOC101928020	401	TRUE	682	32.0251	1997.6	0.0522824	enh24129-LOC101928020
chr2	210930000	210935000	5001	*	chr2	210890000	210895000	5001	*	enh24130	genic	58.6811	LOC101928020	401	TRUE	682	18.656	1094.76	0.0286527	enh24130-LOC101928020
chr2	211025000	211030000	5001	*	chr2	210890000	210895000	5001	*	enh24131	genic	74.8318	LOC101928020	401	TRUE	682	24.6828	1847.06	0.0483425	enh24131-LOC101928020
chr2	211035000	211040000	5001	*	chr2	210890000	210895000	5001	*	enh24132	promoter	131.905	LOC101928020	401	TRUE	682	13.5604	1788.69	0.0468146	enh24132-LOC101928020
chr2	210825000	210830000	5001	*	chr2	211050000	211055000	5001	*	enh24123	genic	66.3446	ACADL	192.875	TRUE	683	16.9795	1126.5	0.0295841	enh24123-ACADL
chr2	210850000	210855000	5001	*	chr2	211050000	211055000	5001	*	enh24124	genic	82.9058	ACADL	192.875	TRUE	683	14.7002	1218.73	0.0320062	enh24124-ACADL
chr2	210865000	210870000	5001	*	chr2	211050000	211055000	5001	*	enh24125	intergenic	83.4394	ACADL	192.875	TRUE	683	25.9444	2164.78	0.0568514	enh24125-ACADL
chr2	210865000	210870000	5001	*	chr2	211050000	211055000	5001	*	enh24126	promoter	110.001	ACADL	192.875	TRUE	683	25.9444	2853.91	0.0749491	enh24126-ACADL
chr2	210870000	210875000	5001	*	chr2	211050000	211055000	5001	*	enh24127	genic	94.6956	ACADL	192.875	TRUE	683	10.1632	962.406	0.0252747	enh24127-ACADL
chr2	210910000	210915000	5001	*	chr2	211050000	211055000	5001	*	enh24128	genic	75.3321	ACADL	192.875	TRUE	683	14.6905	1106.67	0.0290632	enh24128-ACADL
chr2	211025000	211030000	5001	*	chr2	211050000	211055000	5001	*	enh24131	genic	74.8318	ACADL	192.875	TRUE	683	29.7353	2225.15	0.0584367	enh24131-ACADL
chr2	211035000	211040000	5001	*	chr2	211050000	211055000	5001	*	enh24132	promoter	131.905	ACADL	192.875	TRUE	683	50.6065	6675.26	0.175305	enh24132-ACADL
chr2	210390000	210395000	5001	*	chr2	211150000	211155000	5001	*	enh24114	intergenic	86.2913	MYL1	57.875	TRUE	684	4.35965	376.2	0.0205268	enh24114-MYL1
chr2	210440000	210445000	5001	*	chr2	211150000	211155000	5001	*	enh24118	promoter	63.1543	MYL1	57.875	TRUE	684	6.59706	416.633	0.022733	enh24118-MYL1
chr2	210480000	210485000	5001	*	chr2	211150000	211155000	5001	*	enh24119	genic	75.6552	MYL1	57.875	TRUE	684	6.01267	454.89	0.0248204	enh24119-MYL1
chr2	210635000	210640000	5001	*	chr2	211150000	211155000	5001	*	enh24120	promoter	63.1505	MYL1	57.875	TRUE	684	6.95016	438.906	0.0239483	enh24120-MYL1
chr2	210825000	210830000	5001	*	chr2	211150000	211155000	5001	*	enh24123	genic	66.3446	MYL1	57.875	TRUE	684	5.58905	370.803	0.0202323	enh24123-MYL1
chr2	210865000	210870000	5001	*	chr2	211150000	211155000	5001	*	enh24125	intergenic	83.4394	MYL1	57.875	TRUE	684	5.28664	441.114	0.0240687	enh24125-MYL1
chr2	210865000	210870000	5001	*	chr2	211150000	211155000	5001	*	enh24126	promoter	110.001	MYL1	57.875	TRUE	684	5.28664	581.536	0.0317306	enh24126-MYL1
chr2	211035000	211040000	5001	*	chr2	211150000	211155000	5001	*	enh24132	promoter	131.905	MYL1	57.875	TRUE	684	5.69874	751.693	0.041015	enh24132-MYL1
chr2	211085000	211090000	5001	*	chr2	211150000	211155000	5001	*	enh24133	promoter	67.2565	MYL1	57.875	TRUE	684	9.1996	618.733	0.0337602	enh24133-MYL1
chr2	211200000	211205000	5001	*	chr2	211150000	211155000	5001	*	enh24134	genic	59.6693	MYL1	57.875	TRUE	684	15.3771	917.54	0.0500642	enh24134-MYL1
chr2	211305000	211310000	5001	*	chr2	211150000	211155000	5001	*	enh24135	genic	66.1921	MYL1	57.875	TRUE	684	5.96756	395.006	0.0215529	enh24135-MYL1
chr2	211340000	211345000	5001	*	chr2	211150000	211155000	5001	*	enh24136	promoter	91.916	MYL1	57.875	TRUE	684	7.2802	669.167	0.0365121	enh24136-MYL1
chr2	211450000	211455000	5001	*	chr2	211150000	211155000	5001	*	enh24140	genic	60.7785	MYL1	57.875	TRUE	684	7.71723	469.042	0.0255926	enh24140-MYL1
chr2	210480000	210485000	5001	*	chr2	211185000	211190000	5001	*	enh24119	genic	75.6552	LANCL1-AS1	555.625	TRUE	685	11.0831	838.496	0.0464185	enh24119-LANCL1-AS1
chr2	211085000	211090000	5001	*	chr2	211185000	211190000	5001	*	enh24133	promoter	67.2565	LANCL1-AS1	555.625	TRUE	685	12.0116	807.859	0.0447224	enh24133-LANCL1-AS1
chr2	211200000	211205000	5001	*	chr2	211185000	211190000	5001	*	enh24134	genic	59.6693	LANCL1-AS1	555.625	TRUE	685	49.0578	2927.24	0.16205	enh24134-LANCL1-AS1
chr2	211305000	211310000	5001	*	chr2	211185000	211190000	5001	*	enh24135	genic	66.1921	LANCL1-AS1	555.625	TRUE	685	7.69999	509.678	0.0282154	enh24135-LANCL1-AS1
chr2	211340000	211345000	5001	*	chr2	211185000	211190000	5001	*	enh24136	promoter	91.916	LANCL1-AS1	555.625	TRUE	685	5.36782	493.389	0.0273136	enh24136-LANCL1-AS1
chr2	211365000	211370000	5001	*	chr2	211185000	211190000	5001	*	enh24137	intergenic	58.8443	LANCL1-AS1	555.625	TRUE	685	7.93291	466.807	0.025842	enh24137-LANCL1-AS1
chr2	211440000	211445000	5001	*	chr2	211185000	211190000	5001	*	enh24138	genic	61.6831	LANCL1-AS1	555.625	TRUE	685	7.34781	453.236	0.0250908	enh24138-LANCL1-AS1
chr2	211035000	211040000	5001	*	chr2	211295000	211300000	5001	*	enh24132	promoter	131.905	LANCL1	662.875	TRUE	686	4.02821	531.342	0.022065	enh24132-LANCL1
chr2	211085000	211090000	5001	*	chr2	211295000	211300000	5001	*	enh24133	promoter	67.2565	LANCL1	662.875	TRUE	686	9.10396	612.301	0.0254269	enh24133-LANCL1
chr2	211200000	211205000	5001	*	chr2	211295000	211300000	5001	*	enh24134	genic	59.6693	LANCL1	662.875	TRUE	686	14.0467	838.155	0.034806	enh24134-LANCL1
chr2	211305000	211310000	5001	*	chr2	211295000	211300000	5001	*	enh24135	genic	66.1921	LANCL1	662.875	TRUE	686	74.9159	4958.84	0.205925	enh24135-LANCL1
chr2	211340000	211345000	5001	*	chr2	211295000	211300000	5001	*	enh24136	promoter	91.916	LANCL1	662.875	TRUE	686	17.2909	1589.31	0.0659989	enh24136-LANCL1
chr2	211365000	211370000	5001	*	chr2	211295000	211300000	5001	*	enh24137	intergenic	58.8443	LANCL1	662.875	TRUE	686	10.9515	644.434	0.0267613	enh24137-LANCL1
chr2	211445000	211450000	5001	*	chr2	211295000	211300000	5001	*	enh24139	genic	60.9954	LANCL1	662.875	TRUE	686	9.664	589.46	0.0244784	enh24139-LANCL1
chr2	211340000	211345000	5001	*	chr2	211420000	211425000	5001	*	enh24136	promoter	91.916	CPS1	433.625	TRUE	687	8.77541	806.601	0.0400592	enh24136-CPS1
chr2	211365000	211370000	5001	*	chr2	211420000	211425000	5001	*	enh24137	intergenic	58.8443	CPS1	433.625	TRUE	687	9.72665	572.358	0.0284257	enh24137-CPS1
chr2	211440000	211445000	5001	*	chr2	211420000	211425000	5001	*	enh24138	genic	61.6831	CPS1	433.625	TRUE	687	27.4568	1693.62	0.0841122	enh24138-CPS1
chr2	211445000	211450000	5001	*	chr2	211420000	211425000	5001	*	enh24139	genic	60.9954	CPS1	433.625	TRUE	687	29.4279	1794.97	0.0891457	enh24139-CPS1
chr2	211450000	211455000	5001	*	chr2	211420000	211425000	5001	*	enh24140	genic	60.7785	CPS1	433.625	TRUE	687	23.2555	1413.44	0.0701972	enh24140-CPS1
chr2	211490000	211495000	5001	*	chr2	211420000	211425000	5001	*	enh24141	genic	56.3516	CPS1	433.625	TRUE	687	15.026	846.739	0.0420527	enh24141-CPS1
chr2	211735000	211740000	5001	*	chr2	211420000	211425000	5001	*	enh24143	intergenic	60.0957	CPS1	433.625	TRUE	687	8.68869	522.153	0.0259323	enh24143-CPS1
chr2	212100000	212105000	5001	*	chr2	211420000	211425000	5001	*	enh24153	intergenic	88.7448	CPS1	433.625	TRUE	687	5.83029	517.408	0.0256967	enh24153-CPS1
chr2	211340000	211345000	5001	*	chr2	211480000	211485000	5001	*	enh24136	promoter	91.916	CPS1-IT1	19.25	TRUE	688	11.7814	1082.9	0.0443747	enh24136-CPS1-IT1
chr2	211365000	211370000	5001	*	chr2	211480000	211485000	5001	*	enh24137	intergenic	58.8443	CPS1-IT1	19.25	TRUE	688	9.67296	569.199	0.0233244	enh24137-CPS1-IT1
chr2	211440000	211445000	5001	*	chr2	211480000	211485000	5001	*	enh24138	genic	61.6831	CPS1-IT1	19.25	TRUE	688	20.4789	1263.2	0.051763	enh24138-CPS1-IT1
chr2	211445000	211450000	5001	*	chr2	211480000	211485000	5001	*	enh24139	genic	60.9954	CPS1-IT1	19.25	TRUE	688	23.4124	1428.05	0.058518	enh24139-CPS1-IT1
chr2	211450000	211455000	5001	*	chr2	211480000	211485000	5001	*	enh24140	genic	60.7785	CPS1-IT1	19.25	TRUE	688	21.5853	1311.93	0.0537596	enh24140-CPS1-IT1
chr2	211490000	211495000	5001	*	chr2	211480000	211485000	5001	*	enh24141	genic	56.3516	CPS1-IT1	19.25	TRUE	688	52.6743	2968.28	0.121633	enh24141-CPS1-IT1
chr2	211590000	211595000	5001	*	chr2	211480000	211485000	5001	*	enh24142	intergenic	58.3294	CPS1-IT1	19.25	TRUE	688	11.1914	652.785	0.0267496	enh24142-CPS1-IT1
chr2	211735000	211740000	5001	*	chr2	211480000	211485000	5001	*	enh24143	intergenic	60.0957	CPS1-IT1	19.25	TRUE	688	8.55433	514.079	0.0210657	enh24143-CPS1-IT1
chr2	211935000	211940000	5001	*	chr2	211480000	211485000	5001	*	enh24144	intergenic	54.1076	CPS1-IT1	19.25	TRUE	688	9.97381	539.659	0.0221139	enh24144-CPS1-IT1
chr2	211940000	211945000	5001	*	chr2	211480000	211485000	5001	*	enh24145	intergenic	74.9632	CPS1-IT1	19.25	TRUE	688	14.7625	1106.65	0.0453477	enh24145-CPS1-IT1
chr2	211940000	211945000	5001	*	chr2	211480000	211485000	5001	*	enh24146	intergenic	62.8037	CPS1-IT1	19.25	TRUE	688	14.7625	927.14	0.037992	enh24146-CPS1-IT1
chr2	212015000	212020000	5001	*	chr2	211480000	211485000	5001	*	enh24148	intergenic	60.0138	CPS1-IT1	19.25	TRUE	688	11.2422	674.685	0.027647	enh24148-CPS1-IT1
chr2	212020000	212025000	5001	*	chr2	211480000	211485000	5001	*	enh24149	intergenic	60.6694	CPS1-IT1	19.25	TRUE	688	11.8683	720.043	0.0295056	enh24149-CPS1-IT1
chr2	211940000	211945000	5001	*	chr2	212240000	212245000	5001	*	enh24145	intergenic	74.9632	ERBB4	3575.75	TRUE	689	8.98896	673.842	0.0218046	enh24145-ERBB4
chr2	212075000	212080000	5001	*	chr2	212240000	212245000	5001	*	enh24150	intergenic	62.1606	ERBB4	3575.75	TRUE	689	12.0727	750.444	0.0242834	enh24150-ERBB4
chr2	212080000	212085000	5001	*	chr2	212240000	212245000	5001	*	enh24151	intergenic	72.7172	ERBB4	3575.75	TRUE	689	13.347	970.554	0.0314058	enh24151-ERBB4
chr2	212100000	212105000	5001	*	chr2	212240000	212245000	5001	*	enh24153	intergenic	88.7448	ERBB4	3575.75	TRUE	689	9.91364	879.784	0.0284686	enh24153-ERBB4
chr2	212145000	212150000	5001	*	chr2	212240000	212245000	5001	*	enh24154	intergenic	58.9724	ERBB4	3575.75	TRUE	689	10.7896	636.287	0.0205894	enh24154-ERBB4
chr2	212230000	212235000	5001	*	chr2	212240000	212245000	5001	*	enh24155	intergenic	64.1472	ERBB4	3575.75	TRUE	689	74.3961	4772.3	0.154425	enh24155-ERBB4
chr2	212235000	212240000	5001	*	chr2	212240000	212245000	5001	*	enh24156	intergenic	61.9752	ERBB4	3575.75	TRUE	689	133.779	8290.95	0.268284	enh24156-ERBB4
chr2	212315000	212320000	5001	*	chr2	212240000	212245000	5001	*	enh24157	genic	57.3748	ERBB4	3575.75	TRUE	689	14.7845	848.258	0.0274485	enh24157-ERBB4
chr2	212475000	212480000	5001	*	chr2	212240000	212245000	5001	*	enh24159	genic	95.4466	ERBB4	3575.75	TRUE	689	7.46004	712.036	0.0230405	enh24159-ERBB4
chr2	20865000	20870000	5001	*	chr2	21220000	21225000	5001	*	enh15986	promoter	78.857	APOB	164.375	TRUE	690	9.5427	752.509	0.0237437	enh15986-APOB
chr2	20870000	20875000	5001	*	chr2	21220000	21225000	5001	*	enh15987	genic	59.9779	APOB	164.375	TRUE	690	14.1426	848.241	0.0267643	enh15987-APOB
chr2	20875000	20880000	5001	*	chr2	21220000	21225000	5001	*	enh15988	genic	61.3077	APOB	164.375	TRUE	690	13.237	811.532	0.0256061	enh15988-APOB
chr2	20895000	20900000	5001	*	chr2	21220000	21225000	5001	*	enh15989	genic	75.0014	APOB	164.375	TRUE	690	11.5059	862.96	0.0272288	enh15989-APOB
chr2	21020000	21025000	5001	*	chr2	21220000	21225000	5001	*	enh15992	promoter	98.5281	APOB	164.375	TRUE	690	8.33973	821.697	0.0259268	enh15992-APOB
chr2	21130000	21135000	5001	*	chr2	21220000	21225000	5001	*	enh15993	intergenic	58.9036	APOB	164.375	TRUE	690	16.149	951.235	0.0300141	enh15993-APOB
chr2	21185000	21190000	5001	*	chr2	21220000	21225000	5001	*	enh15994	intergenic	62.9906	APOB	164.375	TRUE	690	14.4248	908.629	0.0286698	enh15994-APOB
chr2	21190000	21195000	5001	*	chr2	21220000	21225000	5001	*	enh15995	intergenic	61.9105	APOB	164.375	TRUE	690	26.3686	1632.5	0.0515097	enh15995-APOB
chr2	21265000	21270000	5001	*	chr2	21220000	21225000	5001	*	enh15996	promoter	60.8859	APOB	164.375	TRUE	690	18.5021	1126.52	0.0355447	enh15996-APOB
chr2	21275000	21280000	5001	*	chr2	21220000	21225000	5001	*	enh15997	intergenic	62.839	APOB	164.375	TRUE	690	19.5953	1231.35	0.0388524	enh15997-APOB
chr2	21455000	21460000	5001	*	chr2	21220000	21225000	5001	*	enh15999	intergenic	66.7322	APOB	164.375	TRUE	690	9.52779	635.811	0.0200616	enh15999-APOB
chr2	21475000	21480000	5001	*	chr2	21220000	21225000	5001	*	enh16000	intergenic	74.5583	APOB	164.375	TRUE	690	9.18085	684.509	0.0215981	enh16000-APOB
chr2	21265000	21270000	5001	*	chr2	21345000	21350000	5001	*	enh15996	promoter	60.8859	TDRD15	52.75	TRUE	691	21.7269	1322.86	0.0369304	enh15996-TDRD15
chr2	21340000	21345000	5001	*	chr2	21345000	21350000	5001	*	enh15998	intergenic	58.1159	TDRD15	52.75	TRUE	691	128.767	7483.43	0.208915	enh15998-TDRD15
chr2	21455000	21460000	5001	*	chr2	21345000	21350000	5001	*	enh15999	intergenic	66.7322	TDRD15	52.75	TRUE	691	18.492	1234.01	0.0344499	enh15999-TDRD15
chr2	213655000	213660000	5001	*	chr2	213660000	213665000	5001	*	enh24172	intergenic	55.0827	LINC01878	84.75	TRUE	692	146.033	8043.92	0.244224	enh24172-LINC01878
chr2	213680000	213685000	5001	*	chr2	213660000	213665000	5001	*	enh24173	genic	65.1652	LINC01878	84.75	TRUE	692	41.5255	2706.02	0.0821584	enh24173-LINC01878
chr2	213705000	213710000	5001	*	chr2	213660000	213665000	5001	*	enh24174	intergenic	54.4871	LINC01878	84.75	TRUE	692	15.9046	866.597	0.026311	enh24174-LINC01878
chr2	213765000	213770000	5001	*	chr2	213660000	213665000	5001	*	enh24175	intergenic	69.3687	LINC01878	84.75	TRUE	692	12.3793	858.737	0.0260724	enh24175-LINC01878
chr2	213775000	213780000	5001	*	chr2	213660000	213665000	5001	*	enh24176	intergenic	57.5485	LINC01878	84.75	TRUE	692	15.3297	882.203	0.0267849	enh24176-LINC01878
chr2	213945000	213950000	5001	*	chr2	213660000	213665000	5001	*	enh24178	genic	62.2959	LINC01878	84.75	TRUE	692	10.7393	669.017	0.0203123	enh24178-LINC01878
chr2	213655000	213660000	5001	*	chr2	213860000	213865000	5001	*	enh24172	intergenic	55.0827	IKZF2	539.375	TRUE	693	6.53945	360.211	0.0214036	enh24172-IKZF2
chr2	213680000	213685000	5001	*	chr2	213860000	213865000	5001	*	enh24173	genic	65.1652	IKZF2	539.375	TRUE	693	6.90684	450.086	0.0267439	enh24173-IKZF2
chr2	213765000	213770000	5001	*	chr2	213860000	213865000	5001	*	enh24175	intergenic	69.3687	IKZF2	539.375	TRUE	693	11.5991	804.618	0.0478101	enh24175-IKZF2
chr2	213775000	213780000	5001	*	chr2	213860000	213865000	5001	*	enh24176	intergenic	57.5485	IKZF2	539.375	TRUE	693	24.8601	1430.66	0.0850094	enh24176-IKZF2
chr2	213835000	213840000	5001	*	chr2	213860000	213865000	5001	*	enh24177	intergenic	75.3261	IKZF2	539.375	TRUE	693	26.1839	1972.33	0.117195	enh24177-IKZF2
chr2	213945000	213950000	5001	*	chr2	213860000	213865000	5001	*	enh24178	genic	62.2959	IKZF2	539.375	TRUE	693	6.45035	401.83	0.0238766	enh24178-IKZF2
chr2	213990000	213995000	5001	*	chr2	213860000	213865000	5001	*	enh24179	genic	67.5735	IKZF2	539.375	TRUE	693	8.46763	572.188	0.0339992	enh24179-IKZF2
chr2	214015000	214020000	5001	*	chr2	213860000	213865000	5001	*	enh24180	intergenic	89.2119	IKZF2	539.375	TRUE	693	8.24455	735.512	0.0437039	enh24180-IKZF2
chr2	214015000	214020000	5001	*	chr2	213860000	213865000	5001	*	enh24181	intergenic	62.1491	IKZF2	539.375	TRUE	693	8.24455	512.392	0.0304461	enh24181-IKZF2
chr2	214115000	214120000	5001	*	chr2	214140000	214145000	5001	*	enh24182	intergenic	60.4737	LOC100130451	121.875	TRUE	694	27.7938	1680.8	0.0461371	enh24182-LOC100130451
chr2	214145000	214150000	5001	*	chr2	214140000	214145000	5001	*	enh24183	promoter	75.8221	LOC100130451	121.875	TRUE	694	162.858	12348.2	0.338952	enh24183-LOC100130451
chr2	214180000	214185000	5001	*	chr2	214140000	214145000	5001	*	enh24184	genic	60.333	LOC100130451	121.875	TRUE	694	23.9984	1447.9	0.0397441	enh24184-LOC100130451
chr2	214115000	214120000	5001	*	chr2	214145000	214150000	5001	*	enh24182	intergenic	60.4737	SPAG16	3502.38	TRUE	695	22.6739	1371.18	0.0257724	enh24182-SPAG16
chr2	214145000	214150000	5001	*	chr2	214145000	214150000	5001	*	enh24183	promoter	75.8221	SPAG16	3502.38	TRUE	695	358.048	27148	0.51027	enh24183-SPAG16
chr2	214180000	214185000	5001	*	chr2	214145000	214150000	5001	*	enh24184	genic	60.333	SPAG16	3502.38	TRUE	695	22.6408	1365.99	0.0256749	enh24184-SPAG16
chr2	215240000	215245000	5001	*	chr2	215275000	215280000	5001	*	enh24197	genic	56.7934	VWC2L	553.75	TRUE	696	23.1803	1316.49	0.0339009	enh24197-VWC2L
chr2	215245000	215250000	5001	*	chr2	215275000	215280000	5001	*	enh24198	genic	55.1086	VWC2L	553.75	TRUE	696	28.6131	1576.83	0.040605	enh24198-VWC2L
chr2	215275000	215280000	5001	*	chr2	215275000	215280000	5001	*	enh24199	promoter	58.6943	VWC2L	553.75	TRUE	696	303.841	17833.8	0.459237	enh24199-VWC2L
chr2	215330000	215335000	5001	*	chr2	215275000	215280000	5001	*	enh24200	genic	54.2629	VWC2L	553.75	TRUE	696	16.9141	917.807	0.0236344	enh24200-VWC2L
chr2	215345000	215350000	5001	*	chr2	215275000	215280000	5001	*	enh24201	genic	56.557	VWC2L	553.75	TRUE	696	15.2696	863.604	0.0222386	enh24201-VWC2L
chr2	214930000	214935000	5001	*	chr2	215370000	215375000	5001	*	enh24193	genic	82.4322	VWC2L-IT1	84.125	TRUE	697	12.4567	1026.83	0.0224751	enh24193-VWC2L-IT1
chr2	215330000	215335000	5001	*	chr2	215370000	215375000	5001	*	enh24200	genic	54.2629	VWC2L-IT1	84.125	TRUE	697	20.6246	1119.15	0.0244957	enh24200-VWC2L-IT1
chr2	215345000	215350000	5001	*	chr2	215370000	215375000	5001	*	enh24201	genic	56.557	VWC2L-IT1	84.125	TRUE	697	31.359	1773.57	0.0388194	enh24201-VWC2L-IT1
chr2	215370000	215375000	5001	*	chr2	215370000	215375000	5001	*	enh24202	genic	58.4787	VWC2L-IT1	84.125	TRUE	697	396.456	23184.2	0.50745	enh24202-VWC2L-IT1
chr2	215415000	215420000	5001	*	chr2	215370000	215375000	5001	*	enh24203	genic	66.5066	VWC2L-IT1	84.125	TRUE	697	19.1936	1276.5	0.0279397	enh24203-VWC2L-IT1
chr2	215425000	215430000	5001	*	chr2	215370000	215375000	5001	*	enh24204	genic	60.9487	VWC2L-IT1	84.125	TRUE	697	17.454	1063.8	0.0232841	enh24204-VWC2L-IT1
chr2	215175000	215180000	5001	*	chr2	215590000	215595000	5001	*	enh24195	genic	60.6592	BARD1	2405.75	TRUE	698	10.6046	643.264	0.0224979	enh24195-BARD1
chr2	215345000	215350000	5001	*	chr2	215590000	215595000	5001	*	enh24201	genic	56.557	BARD1	2405.75	TRUE	698	11.1672	631.585	0.0220894	enh24201-BARD1
chr2	215535000	215540000	5001	*	chr2	215590000	215595000	5001	*	enh24205	intergenic	56.1618	BARD1	2405.75	TRUE	698	18.044	1013.38	0.0354426	enh24205-BARD1
chr2	215540000	215545000	5001	*	chr2	215590000	215595000	5001	*	enh24206	intergenic	73.8283	BARD1	2405.75	TRUE	698	20.5126	1514.41	0.0529658	enh24206-BARD1
chr2	215545000	215550000	5001	*	chr2	215590000	215595000	5001	*	enh24207	intergenic	71.1524	BARD1	2405.75	TRUE	698	12.5133	890.352	0.0311397	enh24207-BARD1
chr2	215640000	215645000	5001	*	chr2	215590000	215595000	5001	*	enh24208	genic	64.7082	BARD1	2405.75	TRUE	698	24.5167	1586.43	0.0554848	enh24208-BARD1
chr2	215665000	215670000	5001	*	chr2	215590000	215595000	5001	*	enh24209	genic	70.3906	BARD1	2405.75	TRUE	698	13.8314	973.597	0.0340511	enh24209-BARD1
chr2	215670000	215675000	5001	*	chr2	215590000	215595000	5001	*	enh24210	promoter	123.546	BARD1	2405.75	TRUE	698	13.8605	1712.4	0.0598904	enh24210-BARD1
chr2	215640000	215645000	5001	*	chr2	215670000	215675000	5001	*	enh24208	genic	64.7082	LOC101928103	1303.5	TRUE	699	32.2516	2086.94	0.0215272	enh24208-LOC101928103
chr2	215665000	215670000	5001	*	chr2	215670000	215675000	5001	*	enh24209	genic	70.3906	LOC101928103	1303.5	TRUE	699	153.269	10788.7	0.111287	enh24209-LOC101928103
chr2	215670000	215675000	5001	*	chr2	215670000	215675000	5001	*	enh24210	promoter	123.546	LOC101928103	1303.5	TRUE	699	437.601	54063.6	0.557676	enh24210-LOC101928103
chr2	215370000	215375000	5001	*	chr2	215795000	215800000	5001	*	enh24202	genic	58.4787	ABCA12	694.125	TRUE	700	7.15068	418.163	0.0204056	enh24202-ABCA12
chr2	215545000	215550000	5001	*	chr2	215795000	215800000	5001	*	enh24207	intergenic	71.1524	ABCA12	694.125	TRUE	700	8.49436	604.394	0.0294933	enh24207-ABCA12
chr2	215640000	215645000	5001	*	chr2	215795000	215800000	5001	*	enh24208	genic	64.7082	ABCA12	694.125	TRUE	700	6.35654	411.321	0.0200717	enh24208-ABCA12
chr2	215665000	215670000	5001	*	chr2	215795000	215800000	5001	*	enh24209	genic	70.3906	ABCA12	694.125	TRUE	700	6.45499	454.371	0.0221724	enh24209-ABCA12
chr2	215670000	215675000	5001	*	chr2	215795000	215800000	5001	*	enh24210	promoter	123.546	ABCA12	694.125	TRUE	700	5.39049	665.971	0.0324981	enh24210-ABCA12
chr2	215810000	215815000	5001	*	chr2	215795000	215800000	5001	*	enh24211	genic	59.0839	ABCA12	694.125	TRUE	700	47.6377	2814.62	0.137348	enh24211-ABCA12
chr2	216000000	216005000	5001	*	chr2	215795000	215800000	5001	*	enh24213	genic	67.3515	ABCA12	694.125	TRUE	700	7.10599	478.599	0.0233547	enh24213-ABCA12
chr2	216130000	216135000	5001	*	chr2	215795000	215800000	5001	*	enh24215	intergenic	56.3803	ABCA12	694.125	TRUE	700	8.63268	486.713	0.0237507	enh24215-ABCA12
chr2	216175000	216180000	5001	*	chr2	215795000	215800000	5001	*	enh24217	promoter	109.485	ABCA12	694.125	TRUE	700	3.99485	437.377	0.0213432	enh24217-ABCA12
chr2	216175000	216180000	5001	*	chr2	216175000	216180000	5001	*	enh24217	promoter	109.485	ATIC	1475.88	TRUE	701	289.546	31701	0.381088	enh24217-ATIC
chr2	216175000	216180000	5001	*	chr2	216225000	216230000	5001	*	enh24217	promoter	109.485	FN1	661.75	TRUE	702	18.7878	2056.99	0.024935	enh24217-FN1
chr2	216225000	216230000	5001	*	chr2	216225000	216230000	5001	*	enh24218	genic	72.9245	FN1	661.75	TRUE	702	397.98	29022.5	0.351812	enh24218-FN1
chr2	216255000	216260000	5001	*	chr2	216225000	216230000	5001	*	enh24219	genic	60.1596	FN1	661.75	TRUE	702	30.9884	1864.25	0.0225985	enh24219-FN1
chr2	216260000	216265000	5001	*	chr2	216225000	216230000	5001	*	enh24220	genic	66.6472	FN1	661.75	TRUE	702	28.3	1886.11	0.0228636	enh24220-FN1
chr2	216270000	216275000	5001	*	chr2	216225000	216230000	5001	*	enh24221	genic	62.8318	FN1	661.75	TRUE	702	28.7427	1805.95	0.0218919	enh24221-FN1
chr2	216300000	216305000	5001	*	chr2	216315000	216320000	5001	*	enh24224	promoter	79.4016	LOC102724849	47.5	TRUE	703	50.9459	4045.19	0.0411132	enh24224-LOC102724849
chr2	216315000	216320000	5001	*	chr2	216315000	216320000	5001	*	enh24225	genic	57.3637	LOC102724849	47.5	TRUE	703	373.558	21428.7	0.21779	enh24225-LOC102724849
chr2	216350000	216355000	5001	*	chr2	216315000	216320000	5001	*	enh24226	intergenic	84.9357	LOC102724849	47.5	TRUE	703	26.1593	2221.86	0.0225818	enh24226-LOC102724849
chr2	216455000	216460000	5001	*	chr2	216475000	216480000	5001	*	enh24230	intergenic	64.2633	LINC00607	3000.5	TRUE	704	40.0191	2571.76	0.0200774	enh24230-LINC00607
chr2	216460000	216465000	5001	*	chr2	216475000	216480000	5001	*	enh24231	intergenic	70.84	LINC00607	3000.5	TRUE	704	65.7685	4659.04	0.0363725	enh24231-LINC00607
chr2	216465000	216470000	5001	*	chr2	216475000	216480000	5001	*	enh24232	intergenic	64.8169	LINC00607	3000.5	TRUE	704	78.208	5069.2	0.0395746	enh24232-LINC00607
chr2	216475000	216480000	5001	*	chr2	216475000	216480000	5001	*	enh24233	genic	69.8898	LINC00607	3000.5	TRUE	704	439.213	30696.5	0.239644	enh24233-LINC00607
chr2	216480000	216485000	5001	*	chr2	216475000	216480000	5001	*	enh24234	genic	82.5477	LINC00607	3000.5	TRUE	704	107.601	8882.2	0.0693422	enh24234-LINC00607
chr2	216480000	216485000	5001	*	chr2	216475000	216480000	5001	*	enh24235	genic	72.5832	LINC00607	3000.5	TRUE	704	107.601	7810.02	0.0609718	enh24235-LINC00607
chr2	216485000	216490000	5001	*	chr2	216475000	216480000	5001	*	enh24236	genic	60.9953	LINC00607	3000.5	TRUE	704	55.6691	3395.55	0.0265086	enh24236-LINC00607
chr2	216500000	216505000	5001	*	chr2	216475000	216480000	5001	*	enh24237	genic	76.3292	LINC00607	3000.5	TRUE	704	36.2753	2768.87	0.0216162	enh24237-LINC00607
chr2	216545000	216550000	5001	*	chr2	216580000	216585000	5001	*	enh24241	genic	71.8485	LINC01614	15.75	TRUE	705	39.3542	2827.54	0.0248844	enh24241-LINC01614
chr2	216545000	216550000	5001	*	chr2	216580000	216585000	5001	*	enh24242	genic	67.393	LINC01614	15.75	TRUE	705	39.3542	2652.19	0.0233412	enh24242-LINC01614
chr2	216565000	216570000	5001	*	chr2	216580000	216585000	5001	*	enh24243	genic	82.8494	LINC01614	15.75	TRUE	705	58.8334	4874.31	0.0428974	enh24243-LINC01614
chr2	216575000	216580000	5001	*	chr2	216580000	216585000	5001	*	enh24244	genic	70.4304	LINC01614	15.75	TRUE	705	162.433	11440.2	0.100682	enh24244-LINC01614
chr2	216575000	216580000	5001	*	chr2	216580000	216585000	5001	*	enh24245	genic	64.4492	LINC01614	15.75	TRUE	705	162.433	10468.7	0.092132	enh24245-LINC01614
chr2	216590000	216595000	5001	*	chr2	216580000	216585000	5001	*	enh24246	genic	79.5864	LINC01614	15.75	TRUE	705	80.51	6407.51	0.0563907	enh24246-LINC01614
chr2	216600000	216605000	5001	*	chr2	216580000	216585000	5001	*	enh24247	genic	62.5059	LINC01614	15.75	TRUE	705	44.3842	2774.27	0.0244156	enh24247-LINC01614
chr2	216600000	216605000	5001	*	chr2	216580000	216585000	5001	*	enh24248	genic	73.2183	LINC01614	15.75	TRUE	705	44.3842	3249.74	0.0286	enh24248-LINC01614
chr2	216605000	216610000	5001	*	chr2	216580000	216585000	5001	*	enh24249	genic	64.8764	LINC01614	15.75	TRUE	705	36.2982	2354.89	0.0207248	enh24249-LINC01614
chr2	216610000	216615000	5001	*	chr2	216580000	216585000	5001	*	enh24250	genic	87.1856	LINC01614	15.75	TRUE	705	30.894	2693.51	0.0237048	enh24250-LINC01614
chr2	216780000	216785000	5001	*	chr2	216805000	216810000	5001	*	enh24268	intergenic	79.4657	MREG	1199.25	TRUE	706	20.6019	1637.14	0.0205261	enh24268-MREG
chr2	216785000	216790000	5001	*	chr2	216805000	216810000	5001	*	enh24269	intergenic	68.6462	MREG	1199.25	TRUE	706	40.1302	2754.79	0.0345388	enh24269-MREG
chr2	216795000	216800000	5001	*	chr2	216805000	216810000	5001	*	enh24270	intergenic	65.1179	MREG	1199.25	TRUE	706	62.5964	4076.15	0.0511057	enh24270-MREG
chr2	216810000	216815000	5001	*	chr2	216805000	216810000	5001	*	enh24271	genic	58.5203	MREG	1199.25	TRUE	706	121.871	7131.94	0.0894185	enh24271-MREG
chr2	216830000	216835000	5001	*	chr2	216805000	216810000	5001	*	enh24272	genic	55.5831	MREG	1199.25	TRUE	706	32.1952	1789.51	0.0224365	enh24272-MREG
chr2	216830000	216835000	5001	*	chr2	216805000	216810000	5001	*	enh24273	genic	62.1783	MREG	1199.25	TRUE	706	32.1952	2001.85	0.0250986	enh24273-MREG
chr2	216835000	216840000	5001	*	chr2	216805000	216810000	5001	*	enh24274	genic	64.5232	MREG	1199.25	TRUE	706	31.0432	2003.01	0.0251132	enh24274-MREG
chr2	216840000	216845000	5001	*	chr2	216805000	216810000	5001	*	enh24275	genic	61.1547	MREG	1199.25	TRUE	706	32.7632	2003.62	0.0251209	enh24275-MREG
chr2	216850000	216855000	5001	*	chr2	216805000	216810000	5001	*	enh24278	genic	59.7787	MREG	1199.25	TRUE	706	31.0133	1853.93	0.0232441	enh24278-MREG
chr2	216870000	216875000	5001	*	chr2	216805000	216810000	5001	*	enh24280	genic	87.7827	MREG	1199.25	TRUE	706	21.7913	1912.9	0.0239835	enh24280-MREG
chr2	216875000	216880000	5001	*	chr2	216805000	216810000	5001	*	enh24281	promoter	86.2891	MREG	1199.25	TRUE	706	26.3736	2275.75	0.0285328	enh24281-MREG
chr2	216870000	216875000	5001	*	chr2	216900000	216905000	5001	*	enh24280	genic	87.7827	PECR	1215.12	TRUE	707	25.579	2245.4	0.0212315	enh24280-PECR
chr2	216875000	216880000	5001	*	chr2	216900000	216905000	5001	*	enh24281	promoter	86.2891	PECR	1215.12	TRUE	707	31.6211	2728.56	0.0258	enh24281-PECR
chr2	216880000	216885000	5001	*	chr2	216900000	216905000	5001	*	enh24282	intergenic	72.0038	PECR	1215.12	TRUE	707	44.8214	3227.31	0.030516	enh24282-PECR
chr2	216880000	216885000	5001	*	chr2	216900000	216905000	5001	*	enh24283	intergenic	65.3282	PECR	1215.12	TRUE	707	44.8214	2928.1	0.0276868	enh24283-PECR
chr2	216885000	216890000	5001	*	chr2	216900000	216905000	5001	*	enh24284	intergenic	62.417	PECR	1215.12	TRUE	707	43.0385	2686.33	0.0254007	enh24284-PECR
chr2	216895000	216900000	5001	*	chr2	216900000	216905000	5001	*	enh24285	intergenic	73.9341	PECR	1215.12	TRUE	707	170.323	12592.7	0.11907	enh24285-PECR
chr2	216895000	216900000	5001	*	chr2	216900000	216905000	5001	*	enh24286	intergenic	62.8952	PECR	1215.12	TRUE	707	170.323	10712.5	0.101293	enh24286-PECR
chr2	216920000	216925000	5001	*	chr2	216900000	216905000	5001	*	enh24287	genic	102.071	PECR	1215.12	TRUE	707	56.8048	5798.1	0.0548242	enh24287-PECR
chr2	216945000	216950000	5001	*	chr2	216900000	216905000	5001	*	enh24288	promoter	84.6396	PECR	1215.12	TRUE	707	36.7642	3111.71	0.0294229	enh24288-PECR
chr2	216945000	216950000	5001	*	chr2	216900000	216905000	5001	*	enh24289	genic	68.8235	PECR	1215.12	TRUE	707	36.7642	2530.24	0.0239248	enh24289-PECR
chr2	216970000	216975000	5001	*	chr2	216900000	216905000	5001	*	enh24293	promoter	90.2418	PECR	1215.12	TRUE	707	24.9576	2252.22	0.021296	enh24293-PECR
chr2	216920000	216925000	5001	*	chr2	216945000	216950000	5001	*	enh24287	genic	102.071	TMEM169	567.875	TRUE	708	42.097	4296.86	0.0302396	enh24287-TMEM169
chr2	216945000	216950000	5001	*	chr2	216945000	216950000	5001	*	enh24288	promoter	84.6396	TMEM169	567.875	TRUE	708	394.896	33423.8	0.235223	enh24288-TMEM169
chr2	216945000	216950000	5001	*	chr2	216945000	216950000	5001	*	enh24289	genic	68.8235	TMEM169	567.875	TRUE	708	394.896	27178.1	0.191269	enh24289-TMEM169
chr2	216955000	216960000	5001	*	chr2	216945000	216950000	5001	*	enh24290	genic	68.7269	TMEM169	567.875	TRUE	708	77.4162	5320.58	0.037444	enh24290-TMEM169
chr2	216965000	216970000	5001	*	chr2	216945000	216950000	5001	*	enh24291	intergenic	62.7053	TMEM169	567.875	TRUE	708	53.3176	3343.3	0.0235288	enh24291-TMEM169
chr2	216965000	216970000	5001	*	chr2	216945000	216950000	5001	*	enh24292	intergenic	65.1886	TMEM169	567.875	TRUE	708	53.3176	3475.7	0.0244606	enh24292-TMEM169
chr2	216970000	216975000	5001	*	chr2	216945000	216950000	5001	*	enh24293	promoter	90.2418	TMEM169	567.875	TRUE	708	48.639	4389.27	0.0308899	enh24293-TMEM169
chr2	216975000	216980000	5001	*	chr2	216945000	216950000	5001	*	enh24294	genic	79.5105	TMEM169	567.875	TRUE	708	37.7838	3004.2	0.0211424	enh24294-TMEM169
chr2	216975000	216980000	5001	*	chr2	216945000	216950000	5001	*	enh24295	genic	87.8517	TMEM169	567.875	TRUE	708	37.7838	3319.37	0.0233604	enh24295-TMEM169
chr2	216945000	216950000	5001	*	chr2	216970000	216975000	5001	*	enh24288	promoter	84.6396	XRCC5	3708.12	TRUE	709	48.639	4116.79	0.0251023	enh24288-XRCC5
chr2	216945000	216950000	5001	*	chr2	216970000	216975000	5001	*	enh24289	genic	68.8235	XRCC5	3708.12	TRUE	709	48.639	3347.51	0.0204116	enh24289-XRCC5
chr2	216955000	216960000	5001	*	chr2	216970000	216975000	5001	*	enh24290	genic	68.7269	XRCC5	3708.12	TRUE	709	70.3992	4838.32	0.0295018	enh24290-XRCC5
chr2	216965000	216970000	5001	*	chr2	216970000	216975000	5001	*	enh24291	intergenic	62.7053	XRCC5	3708.12	TRUE	709	179.545	11258.4	0.0686487	enh24291-XRCC5
chr2	216965000	216970000	5001	*	chr2	216970000	216975000	5001	*	enh24292	intergenic	65.1886	XRCC5	3708.12	TRUE	709	179.545	11704.3	0.0713675	enh24292-XRCC5
chr2	216970000	216975000	5001	*	chr2	216970000	216975000	5001	*	enh24293	promoter	90.2418	XRCC5	3708.12	TRUE	709	433.607	39129.5	0.238594	enh24293-XRCC5
chr2	216975000	216980000	5001	*	chr2	216970000	216975000	5001	*	enh24294	genic	79.5105	XRCC5	3708.12	TRUE	709	166.489	13237.6	0.080717	enh24294-XRCC5
chr2	216975000	216980000	5001	*	chr2	216970000	216975000	5001	*	enh24295	genic	87.8517	XRCC5	3708.12	TRUE	709	166.489	14626.4	0.0891849	enh24295-XRCC5
chr2	217070000	217075000	5001	*	chr2	217080000	217085000	5001	*	enh24301	genic	74.5953	LINC01963	56.625	TRUE	710	92.8046	6922.79	0.0503988	enh24301-LINC01963
chr2	217075000	217080000	5001	*	chr2	217080000	217085000	5001	*	enh24302	intergenic	56.5981	LINC01963	56.625	TRUE	710	158.726	8983.58	0.0654017	enh24302-LINC01963
chr2	217080000	217085000	5001	*	chr2	217080000	217085000	5001	*	enh24303	promoter	59.3557	LINC01963	56.625	TRUE	710	357.581	21224.5	0.154517	enh24303-LINC01963
chr2	217080000	217085000	5001	*	chr2	217080000	217085000	5001	*	enh24304	promoter	64.8403	LINC01963	56.625	TRUE	710	357.581	23185.7	0.168795	enh24304-LINC01963
chr2	217085000	217090000	5001	*	chr2	217080000	217085000	5001	*	enh24305	intergenic	74.1212	LINC01963	56.625	TRUE	710	166.094	12311.1	0.0896262	enh24305-LINC01963
chr2	217075000	217080000	5001	*	chr2	217120000	217125000	5001	*	enh24302	intergenic	56.5981	2024-03-04	742.25	TRUE	711	28.1581	1593.69	0.0204796	enh24302-MARCH4
chr2	217080000	217085000	5001	*	chr2	217120000	217125000	5001	*	enh24303	promoter	59.3557	2024-03-04	742.25	TRUE	711	29.6153	1757.84	0.0225889	enh24303-MARCH4
chr2	217080000	217085000	5001	*	chr2	217120000	217125000	5001	*	enh24304	promoter	64.8403	2024-03-04	742.25	TRUE	711	29.6153	1920.26	0.0246762	enh24304-MARCH4
chr2	217085000	217090000	5001	*	chr2	217120000	217125000	5001	*	enh24305	intergenic	74.1212	2024-03-04	742.25	TRUE	711	44.8382	3323.46	0.0427078	enh24305-MARCH4
chr2	217130000	217135000	5001	*	chr2	217120000	217125000	5001	*	enh24306	genic	65.6086	2024-03-04	742.25	TRUE	711	115.121	7552.91	0.0970579	enh24306-MARCH4
chr2	217135000	217140000	5001	*	chr2	217120000	217125000	5001	*	enh24307	genic	61.884	2024-03-04	742.25	TRUE	711	65.2828	4039.96	0.0519151	enh24307-MARCH4
chr2	217135000	217140000	5001	*	chr2	217120000	217125000	5001	*	enh24308	genic	73.8722	2024-03-04	742.25	TRUE	711	65.2828	4822.58	0.0619721	enh24308-MARCH4
chr2	217145000	217150000	5001	*	chr2	217120000	217125000	5001	*	enh24309	genic	64.8064	2024-03-04	742.25	TRUE	711	39.5077	2560.35	0.0329016	enh24309-MARCH4
chr2	217150000	217155000	5001	*	chr2	217120000	217125000	5001	*	enh24310	genic	71.6903	2024-03-04	742.25	TRUE	711	24.3403	1744.96	0.0224235	enh24310-MARCH4
chr2	217250000	217255000	5001	*	chr2	217275000	217280000	5001	*	enh24317	intergenic	80.0776	SMARCAL1	1912.88	TRUE	712	34.7161	2779.98	0.0225222	enh24317-SMARCAL1
chr2	217255000	217260000	5001	*	chr2	217275000	217280000	5001	*	enh24318	intergenic	59.7424	SMARCAL1	1912.88	TRUE	712	42.2896	2526.48	0.0204684	enh24318-SMARCAL1
chr2	217265000	217270000	5001	*	chr2	217275000	217280000	5001	*	enh24319	intergenic	58.8482	SMARCAL1	1912.88	TRUE	712	66.9878	3942.11	0.0319373	enh24319-SMARCAL1
chr2	217275000	217280000	5001	*	chr2	217275000	217280000	5001	*	enh24320	promoter	114.841	SMARCAL1	1912.88	TRUE	712	384.541	44160.9	0.357773	enh24320-SMARCAL1
chr2	217290000	217295000	5001	*	chr2	217275000	217280000	5001	*	enh24321	genic	68.3586	SMARCAL1	1912.88	TRUE	712	63.8673	4365.88	0.0353705	enh24321-SMARCAL1
chr2	217340000	217345000	5001	*	chr2	217360000	217365000	5001	*	enh24323	genic	76.2949	RPL37A	1066.75	TRUE	713	48.8522	3727.17	0.0280439	enh24323-RPL37A
chr2	217340000	217345000	5001	*	chr2	217360000	217365000	5001	*	enh24324	genic	76.7957	RPL37A	1066.75	TRUE	713	48.8522	3751.63	0.028228	enh24324-RPL37A
chr2	217350000	217355000	5001	*	chr2	217360000	217365000	5001	*	enh24325	intergenic	93.5356	RPL37A	1066.75	TRUE	713	89.4509	8366.84	0.0629536	enh24325-RPL37A
chr2	217355000	217360000	5001	*	chr2	217360000	217365000	5001	*	enh24326	intergenic	70.127	RPL37A	1066.75	TRUE	713	173.987	12201.2	0.0918042	enh24326-RPL37A
chr2	217360000	217365000	5001	*	chr2	217360000	217365000	5001	*	enh24327	promoter	100.163	RPL37A	1066.75	TRUE	713	320.319	32084.1	0.241406	enh24327-RPL37A
chr2	217400000	217405000	5001	*	chr2	217450000	217455000	5001	*	enh24329	intergenic	71.1769	LINC01280	68.375	TRUE	714	29.6622	2111.27	0.0363377	enh24329-LINC01280
chr2	217495000	217500000	5001	*	chr2	217450000	217455000	5001	*	enh24330	promoter	75.177	LINC01280	68.375	TRUE	714	35.7481	2687.44	0.0462543	enh24330-LINC01280
chr2	217500000	217505000	5001	*	chr2	217450000	217455000	5001	*	enh24331	genic	76.084	LINC01280	68.375	TRUE	714	22.5986	1719.39	0.029593	enh24331-LINC01280
chr2	217510000	217515000	5001	*	chr2	217450000	217455000	5001	*	enh24332	genic	65.207	LINC01280	68.375	TRUE	714	23.4973	1532.19	0.026371	enh24332-LINC01280
chr2	217525000	217530000	5001	*	chr2	217450000	217455000	5001	*	enh24333	genic	65.3097	LINC01280	68.375	TRUE	714	22.4684	1467.41	0.025256	enh24333-LINC01280
chr2	217495000	217500000	5001	*	chr2	217495000	217500000	5001	*	enh24330	promoter	75.177	IGFBP2	381.875	TRUE	715	461.927	34726.3	0.314525	enh24330-IGFBP2
chr2	217500000	217505000	5001	*	chr2	217495000	217500000	5001	*	enh24331	genic	76.084	IGFBP2	381.875	TRUE	715	122.284	9303.87	0.0842677	enh24331-IGFBP2
chr2	217510000	217515000	5001	*	chr2	217495000	217500000	5001	*	enh24332	genic	65.207	IGFBP2	381.875	TRUE	715	62.7796	4093.67	0.0370775	enh24332-IGFBP2
chr2	217525000	217530000	5001	*	chr2	217495000	217500000	5001	*	enh24333	genic	65.3097	IGFBP2	381.875	TRUE	715	36.837	2405.82	0.0217902	enh24333-IGFBP2
chr2	217380000	217385000	5001	*	chr2	217535000	217540000	5001	*	enh24328	intergenic	62.6373	IGFBP5	356.375	TRUE	716	45.3166	2838.51	0.0266612	enh24328-IGFBP5
chr2	217400000	217405000	5001	*	chr2	217535000	217540000	5001	*	enh24329	intergenic	71.1769	IGFBP5	356.375	TRUE	716	31.2877	2226.96	0.0209171	enh24329-IGFBP5
chr2	217525000	217530000	5001	*	chr2	217535000	217540000	5001	*	enh24333	genic	65.3097	IGFBP5	356.375	TRUE	716	50.8876	3323.45	0.0312162	enh24333-IGFBP5
chr2	217530000	217535000	5001	*	chr2	217535000	217540000	5001	*	enh24334	intergenic	65.4127	IGFBP5	356.375	TRUE	716	129.726	8485.72	0.0797037	enh24334-IGFBP5
chr2	217545000	217550000	5001	*	chr2	217535000	217540000	5001	*	enh24335	genic	75.6427	IGFBP5	356.375	TRUE	716	65.0149	4917.9	0.0461923	enh24335-IGFBP5
chr2	217545000	217550000	5001	*	chr2	217535000	217540000	5001	*	enh24336	genic	75.0432	IGFBP5	356.375	TRUE	716	65.0149	4878.92	0.0458262	enh24336-IGFBP5
chr2	217700000	217705000	5001	*	chr2	217720000	217725000	5001	*	enh24350	intergenic	73.8556	TNP1	12.125	TRUE	717	51.8624	3830.32	0.0281925	enh24350-TNP1
chr2	217720000	217725000	5001	*	chr2	217720000	217725000	5001	*	enh24351	intergenic	82.8255	TNP1	12.125	TRUE	717	326.676	27057.1	0.199149	enh24351-TNP1
chr2	217720000	217725000	5001	*	chr2	217720000	217725000	5001	*	enh24352	intergenic	69.5831	TNP1	12.125	TRUE	717	326.676	22731.2	0.167309	enh24352-TNP1
chr2	217730000	217735000	5001	*	chr2	217720000	217725000	5001	*	enh24353	genic	54.7476	TNP1	12.125	TRUE	717	88.2089	4829.23	0.0355447	enh24353-TNP1
chr2	217735000	217740000	5001	*	chr2	217720000	217725000	5001	*	enh24354	intergenic	77.2889	TNP1	12.125	TRUE	717	58.1198	4492.02	0.0330628	enh24354-TNP1
chr2	217740000	217745000	5001	*	chr2	217720000	217725000	5001	*	enh24355	intergenic	66.6235	TNP1	12.125	TRUE	717	41.4832	2763.75	0.0203421	enh24355-TNP1
chr2	217700000	217705000	5001	*	chr2	217730000	217735000	5001	*	enh24350	intergenic	73.8556	LOC105373876	19	TRUE	718	35.9355	2654.04	0.0206147	enh24350-LOC105373876
chr2	217720000	217725000	5001	*	chr2	217730000	217735000	5001	*	enh24351	intergenic	82.8255	LOC105373876	19	TRUE	718	88.2089	7305.95	0.0567476	enh24351-LOC105373876
chr2	217720000	217725000	5001	*	chr2	217730000	217735000	5001	*	enh24352	intergenic	69.5831	LOC105373876	19	TRUE	718	88.2089	6137.85	0.0476746	enh24352-LOC105373876
chr2	217730000	217735000	5001	*	chr2	217730000	217735000	5001	*	enh24353	genic	54.7476	LOC105373876	19	TRUE	718	442.986	24252.5	0.188376	enh24353-LOC105373876
chr2	217735000	217740000	5001	*	chr2	217730000	217735000	5001	*	enh24354	intergenic	77.2889	LOC105373876	19	TRUE	718	187.163	14465.6	0.112359	enh24354-LOC105373876
chr2	217740000	217745000	5001	*	chr2	217730000	217735000	5001	*	enh24355	intergenic	66.6235	LOC105373876	19	TRUE	718	102.679	6840.86	0.0531351	enh24355-LOC105373876
chr2	217720000	217725000	5001	*	chr2	217735000	217740000	5001	*	enh24351	intergenic	82.8255	LINC01921	4.375	TRUE	719	58.1198	4813.8	0.037403	enh24351-LINC01921
chr2	217720000	217725000	5001	*	chr2	217735000	217740000	5001	*	enh24352	intergenic	69.5831	LINC01921	4.375	TRUE	719	58.1198	4044.16	0.0314229	enh24352-LINC01921
chr2	217730000	217735000	5001	*	chr2	217735000	217740000	5001	*	enh24353	genic	54.7476	LINC01921	4.375	TRUE	719	187.163	10246.7	0.0796164	enh24353-LINC01921
chr2	217735000	217740000	5001	*	chr2	217735000	217740000	5001	*	enh24354	intergenic	77.2889	LINC01921	4.375	TRUE	719	420.996	32538.3	0.252821	enh24354-LINC01921
chr2	217740000	217745000	5001	*	chr2	217735000	217740000	5001	*	enh24355	intergenic	66.6235	LINC01921	4.375	TRUE	719	134.419	8955.46	0.0695834	enh24355-LINC01921
chr2	10000	15000	5001	*	chr2	215000	220000	5001	*	enh15169	intergenic	58.1745	SH3YL1	278	TRUE	720	10.2613	596.946	0.0634298	enh15169-SH3YL1
chr2	260000	265000	5001	*	chr2	215000	220000	5001	*	enh15170	promoter	98.0304	SH3YL1	278	TRUE	720	20.0741	1967.87	0.2091	enh15170-SH3YL1
chr2	275000	280000	5001	*	chr2	215000	220000	5001	*	enh15171	genic	68.9403	SH3YL1	278	TRUE	720	20.8489	1437.33	0.152727	enh15171-SH3YL1
chr2	290000	295000	5001	*	chr2	215000	220000	5001	*	enh15172	intergenic	65.7768	SH3YL1	278	TRUE	720	9.09667	598.35	0.063579	enh15172-SH3YL1
chr2	315000	320000	5001	*	chr2	215000	220000	5001	*	enh15173	intergenic	60.2211	SH3YL1	278	TRUE	720	15.7331	947.465	0.100675	enh15173-SH3YL1
chr2	390000	395000	5001	*	chr2	215000	220000	5001	*	enh15174	intergenic	55.7098	SH3YL1	278	TRUE	720	7.54578	420.374	0.0446677	enh15174-SH3YL1
chr2	635000	640000	5001	*	chr2	215000	220000	5001	*	enh15175	intergenic	61.1428	SH3YL1	278	TRUE	720	3.76482	230.192	0.0244595	enh15175-SH3YL1
chr2	660000	665000	5001	*	chr2	215000	220000	5001	*	enh15176	intergenic	56.8018	SH3YL1	278	TRUE	720	5.06555	287.733	0.0305737	enh15176-SH3YL1
chr2	675000	680000	5001	*	chr2	215000	220000	5001	*	enh15177	promoter	122.882	SH3YL1	278	TRUE	720	1.77122	217.652	0.0231271	enh15177-SH3YL1
chr2	695000	700000	5001	*	chr2	215000	220000	5001	*	enh15178	intergenic	64.197	SH3YL1	278	TRUE	720	3.36196	215.828	0.0229333	enh15178-SH3YL1
chr2	905000	910000	5001	*	chr2	215000	220000	5001	*	enh15179	intergenic	56.1925	SH3YL1	278	TRUE	720	3.57789	201.051	0.0213631	enh15179-SH3YL1
chr2	1820000	1825000	5001	*	chr2	215000	220000	5001	*	enh15181	genic	60.2095	SH3YL1	278	TRUE	720	6.32106	380.588	0.0404402	enh15181-SH3YL1
chr2	3245000	3250000	5001	*	chr2	215000	220000	5001	*	enh15194	genic	69.0052	SH3YL1	278	TRUE	720	3.07237	212.009	0.0225275	enh15194-SH3YL1
chr2	218110000	218115000	5001	*	chr2	218145000	218150000	5001	*	enh24383	intergenic	69.3287	DIRC3-AS1	285	TRUE	721	33.3965	2315.34	0.0290722	enh24383-DIRC3-AS1
chr2	218125000	218130000	5001	*	chr2	218145000	218150000	5001	*	enh24384	intergenic	55.9356	DIRC3-AS1	285	TRUE	721	45.4716	2543.49	0.0319369	enh24384-DIRC3-AS1
chr2	218140000	218145000	5001	*	chr2	218145000	218150000	5001	*	enh24385	intergenic	55.4373	DIRC3-AS1	285	TRUE	721	180.007	9979.11	0.125301	enh24385-DIRC3-AS1
chr2	218165000	218170000	5001	*	chr2	218145000	218150000	5001	*	enh24386	genic	65.1687	DIRC3-AS1	285	TRUE	721	55.9195	3644.2	0.0457578	enh24386-DIRC3-AS1
chr2	218180000	218185000	5001	*	chr2	218145000	218150000	5001	*	enh24387	genic	70.6749	DIRC3-AS1	285	TRUE	721	35.0138	2474.59	0.0310718	enh24387-DIRC3-AS1
chr2	218110000	218115000	5001	*	chr2	218145000	218150000	5001	*	enh24383	intergenic	69.3287	DIRC3	4089.38	TRUE	722	33.3965	2315.34	0.0290722	enh24383-DIRC3
chr2	218125000	218130000	5001	*	chr2	218145000	218150000	5001	*	enh24384	intergenic	55.9356	DIRC3	4089.38	TRUE	722	45.4716	2543.49	0.0319369	enh24384-DIRC3
chr2	218140000	218145000	5001	*	chr2	218145000	218150000	5001	*	enh24385	intergenic	55.4373	DIRC3	4089.38	TRUE	722	180.007	9979.11	0.125301	enh24385-DIRC3
chr2	218165000	218170000	5001	*	chr2	218145000	218150000	5001	*	enh24386	genic	65.1687	DIRC3	4089.38	TRUE	722	55.9195	3644.2	0.0457578	enh24386-DIRC3
chr2	218180000	218185000	5001	*	chr2	218145000	218150000	5001	*	enh24387	genic	70.6749	DIRC3	4089.38	TRUE	722	35.0138	2474.59	0.0310718	enh24387-DIRC3
chr2	218655000	218660000	5001	*	chr2	218660000	218665000	5001	*	enh24431	intergenic	78.6978	TNS1	1984.25	TRUE	723	139.47	10976	0.0543215	enh24431-TNS1
chr2	218660000	218665000	5001	*	chr2	218660000	218665000	5001	*	enh24432	intergenic	89.3567	TNS1	1984.25	TRUE	723	409.515	36592.9	0.181103	enh24432-TNS1
chr2	218665000	218670000	5001	*	chr2	218660000	218665000	5001	*	enh24433	genic	76.3689	TNS1	1984.25	TRUE	723	245.403	18741.1	0.0927523	enh24433-TNS1
chr2	218670000	218675000	5001	*	chr2	218660000	218665000	5001	*	enh24434	genic	76.2746	TNS1	1984.25	TRUE	723	91.0164	6942.24	0.034358	enh24434-TNS1
chr2	218650000	218655000	5001	*	chr2	218840000	218845000	5001	*	enh24429	intergenic	71.8748	LOC105373878	178.5	TRUE	724	44.5408	3201.36	0.0207132	enh24429-LOC105373878
chr2	218650000	218655000	5001	*	chr2	218840000	218845000	5001	*	enh24430	intergenic	70.6472	LOC105373878	178.5	TRUE	724	44.5408	3146.69	0.0203595	enh24430-LOC105373878
chr2	218760000	218765000	5001	*	chr2	218840000	218845000	5001	*	enh24448	genic	76.2887	LOC105373878	178.5	TRUE	724	49.2045	3753.74	0.0242872	enh24448-LOC105373878
chr2	218795000	218800000	5001	*	chr2	218840000	218845000	5001	*	enh24455	intergenic	95.7673	LOC105373878	178.5	TRUE	724	50.195	4807.04	0.0311022	enh24455-LOC105373878
chr2	218805000	218810000	5001	*	chr2	218840000	218845000	5001	*	enh24456	intergenic	74.5489	LOC105373878	178.5	TRUE	724	51.0474	3805.52	0.0246222	enh24456-LOC105373878
chr2	218840000	218845000	5001	*	chr2	218840000	218845000	5001	*	enh24457	genic	59.5922	LOC105373878	178.5	TRUE	724	515.108	30696.4	0.19861	enh24457-LOC105373878
chr2	218850000	218855000	5001	*	chr2	218840000	218845000	5001	*	enh24458	genic	76.5066	LOC105373878	178.5	TRUE	724	97.9443	7493.38	0.0484832	enh24458-LOC105373878
chr2	218895000	218900000	5001	*	chr2	218920000	218925000	5001	*	enh24463	intergenic	111.801	CXCR2P1	29.125	TRUE	725	35.1615	3931.09	0.02483	enh24463-CXCR2P1
chr2	218900000	218905000	5001	*	chr2	218920000	218925000	5001	*	enh24464	intergenic	83.1301	CXCR2P1	29.125	TRUE	725	71.1253	5912.66	0.0373463	enh24464-CXCR2P1
chr2	218905000	218910000	5001	*	chr2	218920000	218925000	5001	*	enh24465	intergenic	108.143	CXCR2P1	29.125	TRUE	725	74.3256	8037.81	0.0507695	enh24465-CXCR2P1
chr2	218910000	218915000	5001	*	chr2	218920000	218925000	5001	*	enh24466	intergenic	109.652	CXCR2P1	29.125	TRUE	725	129.2	14167	0.0894836	enh24466-CXCR2P1
chr2	218910000	218915000	5001	*	chr2	218920000	218925000	5001	*	enh24467	intergenic	74.1704	CXCR2P1	29.125	TRUE	725	129.2	9582.83	0.0605283	enh24467-CXCR2P1
chr2	218925000	218930000	5001	*	chr2	218920000	218925000	5001	*	enh24468	intergenic	77.3296	CXCR2P1	29.125	TRUE	725	238.385	18434.2	0.116436	enh24468-CXCR2P1
chr2	218930000	218935000	5001	*	chr2	218920000	218925000	5001	*	enh24469	promoter	82.1316	CXCR2P1	29.125	TRUE	725	111.627	9168.13	0.0579089	enh24469-CXCR2P1
chr2	218935000	218940000	5001	*	chr2	218920000	218925000	5001	*	enh24470	genic	66.6401	CXCR2P1	29.125	TRUE	725	74.8455	4987.71	0.031504	enh24470-CXCR2P1
chr2	218895000	218900000	5001	*	chr2	218930000	218935000	5001	*	enh24463	intergenic	111.801	RUFY4	576.125	TRUE	726	53.5539	5987.38	0.0309311	enh24463-RUFY4
chr2	218900000	218905000	5001	*	chr2	218930000	218935000	5001	*	enh24464	intergenic	83.1301	RUFY4	576.125	TRUE	726	58.9519	4900.68	0.0253172	enh24464-RUFY4
chr2	218905000	218910000	5001	*	chr2	218930000	218935000	5001	*	enh24465	intergenic	108.143	RUFY4	576.125	TRUE	726	72.9859	7892.93	0.0407753	enh24465-RUFY4
chr2	218910000	218915000	5001	*	chr2	218930000	218935000	5001	*	enh24466	intergenic	109.652	RUFY4	576.125	TRUE	726	69.2075	7588.73	0.0392038	enh24466-RUFY4
chr2	218910000	218915000	5001	*	chr2	218930000	218935000	5001	*	enh24467	intergenic	74.1704	RUFY4	576.125	TRUE	726	69.2075	5133.15	0.0265181	enh24467-RUFY4
chr2	218925000	218930000	5001	*	chr2	218930000	218935000	5001	*	enh24468	intergenic	77.3296	RUFY4	576.125	TRUE	726	168.509	13030.7	0.0673175	enh24468-RUFY4
chr2	218930000	218935000	5001	*	chr2	218930000	218935000	5001	*	enh24469	promoter	82.1316	RUFY4	576.125	TRUE	726	410.412	33707.8	0.174136	enh24469-RUFY4
chr2	218935000	218940000	5001	*	chr2	218930000	218935000	5001	*	enh24470	genic	66.6401	RUFY4	576.125	TRUE	726	163.426	10890.7	0.0562622	enh24470-RUFY4
chr2	218945000	218950000	5001	*	chr2	218930000	218935000	5001	*	enh24471	genic	73.0539	RUFY4	576.125	TRUE	726	64.5532	4715.86	0.0243624	enh24471-RUFY4
chr2	218960000	218965000	5001	*	chr2	218990000	218995000	5001	*	enh24474	intergenic	63.6373	CXCR2	339.75	TRUE	727	52.8589	3363.8	0.0216143	enh24474-CXCR2
chr2	218990000	218995000	5001	*	chr2	218990000	218995000	5001	*	enh24475	promoter	85.269	CXCR2	339.75	TRUE	727	434.207	37024.4	0.237902	enh24475-CXCR2
chr2	218995000	219000000	5001	*	chr2	218990000	218995000	5001	*	enh24476	genic	62.2573	CXCR2	339.75	TRUE	727	197.536	12298.1	0.0790221	enh24476-CXCR2
chr2	219000000	219005000	5001	*	chr2	218990000	218995000	5001	*	enh24477	genic	66.1603	CXCR2	339.75	TRUE	727	89.3067	5908.56	0.0379658	enh24477-CXCR2
chr2	219010000	219015000	5001	*	chr2	218990000	218995000	5001	*	enh24478	intergenic	62.8103	CXCR2	339.75	TRUE	727	59.4928	3736.76	0.0240108	enh24478-CXCR2
chr2	218995000	219000000	5001	*	chr2	219025000	219030000	5001	*	enh24476	genic	62.2573	CXCR1	42.625	TRUE	728	56.3318	3507.07	0.0211741	enh24476-CXCR1
chr2	219010000	219015000	5001	*	chr2	219025000	219030000	5001	*	enh24478	intergenic	62.8103	CXCR1	42.625	TRUE	728	92.8595	5832.54	0.0352142	enh24478-CXCR1
chr2	219025000	219030000	5001	*	chr2	219025000	219030000	5001	*	enh24479	intergenic	70.6126	CXCR1	42.625	TRUE	728	355.998	25138	0.151772	enh24479-CXCR1
chr2	219030000	219035000	5001	*	chr2	219025000	219030000	5001	*	enh24480	promoter	62.8022	CXCR1	42.625	TRUE	728	195.83	12298.5	0.0742529	enh24480-CXCR1
chr2	219030000	219035000	5001	*	chr2	219025000	219030000	5001	*	enh24481	intergenic	63.4308	CXCR1	42.625	TRUE	728	195.83	12421.6	0.0749962	enh24481-CXCR1
chr2	219040000	219045000	5001	*	chr2	219025000	219030000	5001	*	enh24482	intergenic	64.6171	CXCR1	42.625	TRUE	728	74.2811	4799.83	0.0289792	enh24482-CXCR1
chr2	219080000	219085000	5001	*	chr2	219080000	219085000	5001	*	enh24485	promoter	124.623	ARPC2	8147	TRUE	729	411.954	51338.8	0.238857	enh24485-ARPC2
chr2	219080000	219085000	5001	*	chr2	219080000	219085000	5001	*	enh24486	genic	102.544	ARPC2	8147	TRUE	729	411.954	42243.5	0.196541	enh24486-ARPC2
chr2	219090000	219095000	5001	*	chr2	219080000	219085000	5001	*	enh24487	genic	100.834	ARPC2	8147	TRUE	729	112.226	11316.2	0.0526493	enh24487-ARPC2
chr2	219115000	219120000	5001	*	chr2	219080000	219085000	5001	*	enh24489	genic	88.493	ARPC2	8147	TRUE	729	49.6351	4392.36	0.0204358	enh24489-ARPC2
chr2	219120000	219125000	5001	*	chr2	219080000	219085000	5001	*	enh24490	intergenic	102.28	ARPC2	8147	TRUE	729	42.5266	4349.62	0.0202369	enh24490-ARPC2
chr2	21645000	21650000	5001	*	chr2	21910000	21915000	5001	*	enh16007	intergenic	61.0734	LINC01822	72.375	TRUE	730	9.00327	549.86	0.020892	enh16007-LINC01822
chr2	21675000	21680000	5001	*	chr2	21910000	21915000	5001	*	enh16009	intergenic	65.272	LINC01822	72.375	TRUE	730	10.6916	697.859	0.0265152	enh16009-LINC01822
chr2	21780000	21785000	5001	*	chr2	21910000	21915000	5001	*	enh16014	intergenic	74.1014	LINC01822	72.375	TRUE	730	10.8502	804.013	0.0305485	enh16014-LINC01822
chr2	21840000	21845000	5001	*	chr2	21910000	21915000	5001	*	enh16017	intergenic	62.7249	LINC01822	72.375	TRUE	730	12.8377	805.242	0.0305952	enh16017-LINC01822
chr2	21840000	21845000	5001	*	chr2	21910000	21915000	5001	*	enh16018	intergenic	62.0999	LINC01822	72.375	TRUE	730	12.8377	797.218	0.0302904	enh16018-LINC01822
chr2	21985000	21990000	5001	*	chr2	21910000	21915000	5001	*	enh16020	intergenic	55.5258	LINC01822	72.375	TRUE	730	12.8399	712.946	0.0270885	enh16020-LINC01822
chr2	22025000	22030000	5001	*	chr2	21910000	21915000	5001	*	enh16021	intergenic	59.2606	LINC01822	72.375	TRUE	730	10.3662	614.307	0.0233406	enh16021-LINC01822
chr2	22030000	22035000	5001	*	chr2	21910000	21915000	5001	*	enh16022	intergenic	58.4277	LINC01822	72.375	TRUE	730	9.62215	562.2	0.0213608	enh16022-LINC01822
chr2	22040000	22045000	5001	*	chr2	21910000	21915000	5001	*	enh16023	intergenic	62.0138	LINC01822	72.375	TRUE	730	12.1041	750.622	0.02852	enh16023-LINC01822
chr2	22055000	22060000	5001	*	chr2	21910000	21915000	5001	*	enh16024	intergenic	55.2588	LINC01822	72.375	TRUE	730	13.8899	767.539	0.0291627	enh16024-LINC01822
chr2	22055000	22060000	5001	*	chr2	21910000	21915000	5001	*	enh16025	intergenic	60.6091	LINC01822	72.375	TRUE	730	13.8899	841.855	0.0319863	enh16025-LINC01822
chr2	22130000	22135000	5001	*	chr2	21910000	21915000	5001	*	enh16029	intergenic	71.8296	LINC01822	72.375	TRUE	730	7.83083	562.485	0.0213717	enh16029-LINC01822
chr2	22145000	22150000	5001	*	chr2	21910000	21915000	5001	*	enh16030	intergenic	78.3076	LINC01822	72.375	TRUE	730	6.75139	528.685	0.0200874	enh16030-LINC01822
chr2	22285000	22290000	5001	*	chr2	21910000	21915000	5001	*	enh16032	intergenic	60.3457	LINC01822	72.375	TRUE	730	9.30167	561.316	0.0213273	enh16032-LINC01822
chr2	219115000	219120000	5001	*	chr2	219125000	219130000	5001	*	enh24489	genic	88.493	GPBAR1	679.25	TRUE	731	91.7318	8117.63	0.029918	enh24489-GPBAR1
chr2	219120000	219125000	5001	*	chr2	219125000	219130000	5001	*	enh24490	intergenic	102.28	GPBAR1	679.25	TRUE	731	208.347	21309.8	0.0785385	enh24490-GPBAR1
chr2	219120000	219125000	5001	*	chr2	219125000	219130000	5001	*	enh24491	intergenic	92.1812	GPBAR1	679.25	TRUE	731	208.347	19205.7	0.0707839	enh24491-GPBAR1
chr2	219125000	219130000	5001	*	chr2	219125000	219130000	5001	*	enh24492	promoter	83.7969	GPBAR1	679.25	TRUE	731	500.741	41960.5	0.154648	enh24492-GPBAR1
chr2	219125000	219130000	5001	*	chr2	219125000	219130000	5001	*	enh24493	genic	99.7828	GPBAR1	679.25	TRUE	731	500.741	49965.4	0.184151	enh24493-GPBAR1
chr2	219135000	219140000	5001	*	chr2	219125000	219130000	5001	*	enh24494	promoter	117.697	GPBAR1	679.25	TRUE	731	70.7157	8323.07	0.0306752	enh24494-GPBAR1
chr2	219135000	219140000	5001	*	chr2	219125000	219130000	5001	*	enh24495	genic	79.0099	GPBAR1	679.25	TRUE	731	70.7157	5587.24	0.0205921	enh24495-GPBAR1
chr2	219115000	219120000	5001	*	chr2	219125000	219130000	5001	*	enh24489	genic	88.493	AAMP	1561.62	TRUE	732	91.7318	8117.63	0.029918	enh24489-AAMP
chr2	219120000	219125000	5001	*	chr2	219125000	219130000	5001	*	enh24490	intergenic	102.28	AAMP	1561.62	TRUE	732	208.347	21309.8	0.0785385	enh24490-AAMP
chr2	219120000	219125000	5001	*	chr2	219125000	219130000	5001	*	enh24491	intergenic	92.1812	AAMP	1561.62	TRUE	732	208.347	19205.7	0.0707839	enh24491-AAMP
chr2	219125000	219130000	5001	*	chr2	219125000	219130000	5001	*	enh24492	promoter	83.7969	AAMP	1561.62	TRUE	732	500.741	41960.5	0.154648	enh24492-AAMP
chr2	219125000	219130000	5001	*	chr2	219125000	219130000	5001	*	enh24493	genic	99.7828	AAMP	1561.62	TRUE	732	500.741	49965.4	0.184151	enh24493-AAMP
chr2	219135000	219140000	5001	*	chr2	219125000	219130000	5001	*	enh24494	promoter	117.697	AAMP	1561.62	TRUE	732	70.7157	8323.07	0.0306752	enh24494-AAMP
chr2	219135000	219140000	5001	*	chr2	219125000	219130000	5001	*	enh24495	genic	79.0099	AAMP	1561.62	TRUE	732	70.7157	5587.24	0.0205921	enh24495-AAMP
chr2	219125000	219130000	5001	*	chr2	219135000	219140000	5001	*	enh24492	promoter	83.7969	PNKD	7779	TRUE	733	70.7157	5925.76	0.0225995	enh24492-PNKD
chr2	219125000	219130000	5001	*	chr2	219135000	219140000	5001	*	enh24493	genic	99.7828	PNKD	7779	TRUE	733	70.7157	7056.22	0.0269108	enh24493-PNKD
chr2	219135000	219140000	5001	*	chr2	219135000	219140000	5001	*	enh24494	promoter	117.697	PNKD	7779	TRUE	733	427.568	50323.7	0.191923	enh24494-PNKD
chr2	219135000	219140000	5001	*	chr2	219135000	219140000	5001	*	enh24495	genic	79.0099	PNKD	7779	TRUE	733	427.568	33782.1	0.128837	enh24495-PNKD
chr2	219140000	219145000	5001	*	chr2	219135000	219140000	5001	*	enh24496	genic	75.0936	PNKD	7779	TRUE	733	212.75	15976.2	0.0609296	enh24496-PNKD
chr2	219145000	219150000	5001	*	chr2	219135000	219140000	5001	*	enh24497	genic	75.5218	PNKD	7779	TRUE	733	128.148	9677.99	0.0369097	enh24497-PNKD
chr2	219150000	219155000	5001	*	chr2	219135000	219140000	5001	*	enh24498	genic	109.225	PNKD	7779	TRUE	733	86.8942	9490.99	0.0361965	enh24498-PNKD
chr2	219155000	219160000	5001	*	chr2	219135000	219140000	5001	*	enh24499	promoter	122.671	PNKD	7779	TRUE	733	75.4793	9259.09	0.0353121	enh24499-PNKD
chr2	219125000	219130000	5001	*	chr2	219135000	219140000	5001	*	enh24492	promoter	83.7969	TMBIM1	3090.12	TRUE	734	70.7157	5925.76	0.0225995	enh24492-TMBIM1
chr2	219125000	219130000	5001	*	chr2	219135000	219140000	5001	*	enh24493	genic	99.7828	TMBIM1	3090.12	TRUE	734	70.7157	7056.22	0.0269108	enh24493-TMBIM1
chr2	219135000	219140000	5001	*	chr2	219135000	219140000	5001	*	enh24494	promoter	117.697	TMBIM1	3090.12	TRUE	734	427.568	50323.7	0.191923	enh24494-TMBIM1
chr2	219135000	219140000	5001	*	chr2	219135000	219140000	5001	*	enh24495	genic	79.0099	TMBIM1	3090.12	TRUE	734	427.568	33782.1	0.128837	enh24495-TMBIM1
chr2	219140000	219145000	5001	*	chr2	219135000	219140000	5001	*	enh24496	genic	75.0936	TMBIM1	3090.12	TRUE	734	212.75	15976.2	0.0609296	enh24496-TMBIM1
chr2	219145000	219150000	5001	*	chr2	219135000	219140000	5001	*	enh24497	genic	75.5218	TMBIM1	3090.12	TRUE	734	128.148	9677.99	0.0369097	enh24497-TMBIM1
chr2	219150000	219155000	5001	*	chr2	219135000	219140000	5001	*	enh24498	genic	109.225	TMBIM1	3090.12	TRUE	734	86.8942	9490.99	0.0361965	enh24498-TMBIM1
chr2	219155000	219160000	5001	*	chr2	219135000	219140000	5001	*	enh24499	promoter	122.671	TMBIM1	3090.12	TRUE	734	75.4793	9259.09	0.0353121	enh24499-TMBIM1
chr2	219155000	219160000	5001	*	chr2	219190000	219195000	5001	*	enh24499	promoter	122.671	CATIP-AS2	2709.75	TRUE	735	35.3225	4333.03	0.0205717	enh24499-CATIP-AS2
chr2	219165000	219170000	5001	*	chr2	219190000	219195000	5001	*	enh24500	genic	67.9615	CATIP-AS2	2709.75	TRUE	735	71.5036	4859.49	0.0230711	enh24500-CATIP-AS2
chr2	219180000	219185000	5001	*	chr2	219190000	219195000	5001	*	enh24502	genic	59.3043	CATIP-AS2	2709.75	TRUE	735	108.098	6410.65	0.0304355	enh24502-CATIP-AS2
chr2	219185000	219190000	5001	*	chr2	219190000	219195000	5001	*	enh24503	genic	119.31	CATIP-AS2	2709.75	TRUE	735	194.825	23244.7	0.110357	enh24503-CATIP-AS2
chr2	219190000	219195000	5001	*	chr2	219190000	219195000	5001	*	enh24504	genic	79.9527	CATIP-AS2	2709.75	TRUE	735	497.047	39740.3	0.188673	enh24504-CATIP-AS2
chr2	219195000	219200000	5001	*	chr2	219190000	219195000	5001	*	enh24505	genic	125.112	CATIP-AS2	2709.75	TRUE	735	203.21	25424	0.120704	enh24505-CATIP-AS2
chr2	219215000	219220000	5001	*	chr2	219190000	219195000	5001	*	enh24506	genic	65.924	CATIP-AS2	2709.75	TRUE	735	76.4988	5043.11	0.0239429	enh24506-CATIP-AS2
chr2	219220000	219225000	5001	*	chr2	219190000	219195000	5001	*	enh24507	promoter	72.8972	CATIP-AS2	2709.75	TRUE	735	59.7855	4358.2	0.0206912	enh24507-CATIP-AS2
chr2	219225000	219230000	5001	*	chr2	219190000	219195000	5001	*	enh24508	genic	78.0575	CATIP-AS2	2709.75	TRUE	735	56.5035	4410.52	0.0209396	enh24508-CATIP-AS2
chr2	219230000	219235000	5001	*	chr2	219190000	219195000	5001	*	enh24509	promoter	110.676	CATIP-AS2	2709.75	TRUE	735	46.5936	5156.78	0.0244826	enh24509-CATIP-AS2
chr2	219150000	219155000	5001	*	chr2	219220000	219225000	5001	*	enh24498	genic	109.225	CATIP	838	TRUE	736	42.2799	4618.01	0.0206537	enh24498-CATIP
chr2	219155000	219160000	5001	*	chr2	219220000	219225000	5001	*	enh24499	promoter	122.671	CATIP	838	TRUE	736	55.867	6853.24	0.0306506	enh24499-CATIP
chr2	219165000	219170000	5001	*	chr2	219220000	219225000	5001	*	enh24500	genic	67.9615	CATIP	838	TRUE	736	96.2168	6539.04	0.0292453	enh24500-CATIP
chr2	219185000	219190000	5001	*	chr2	219220000	219225000	5001	*	enh24503	genic	119.31	CATIP	838	TRUE	736	55.6253	6636.66	0.029682	enh24503-CATIP
chr2	219190000	219195000	5001	*	chr2	219220000	219225000	5001	*	enh24504	genic	79.9527	CATIP	838	TRUE	736	59.7855	4780.01	0.0213783	enh24504-CATIP
chr2	219195000	219200000	5001	*	chr2	219220000	219225000	5001	*	enh24505	genic	125.112	CATIP	838	TRUE	736	67.7355	8474.51	0.0379016	enh24505-CATIP
chr2	219215000	219220000	5001	*	chr2	219220000	219225000	5001	*	enh24506	genic	65.924	CATIP	838	TRUE	736	206.123	13588.5	0.0607734	enh24506-CATIP
chr2	219220000	219225000	5001	*	chr2	219220000	219225000	5001	*	enh24507	promoter	72.8972	CATIP	838	TRUE	736	499.726	36428.6	0.162924	enh24507-CATIP
chr2	219225000	219230000	5001	*	chr2	219220000	219225000	5001	*	enh24508	genic	78.0575	CATIP	838	TRUE	736	224.987	17561.9	0.0785442	enh24508-CATIP
chr2	219230000	219235000	5001	*	chr2	219220000	219225000	5001	*	enh24509	promoter	110.676	CATIP	838	TRUE	736	85.5697	9470.48	0.042356	enh24509-CATIP
chr2	219235000	219240000	5001	*	chr2	219220000	219225000	5001	*	enh24510	intergenic	107.369	CATIP	838	TRUE	736	66.3063	7119.25	0.0318403	enh24510-CATIP
chr2	219260000	219265000	5001	*	chr2	219220000	219225000	5001	*	enh24515	genic	108.775	CATIP	838	TRUE	736	43.4717	4728.62	0.0211484	enh24515-CATIP
chr2	219260000	219265000	5001	*	chr2	219220000	219225000	5001	*	enh24517	promoter	110.54	CATIP	838	TRUE	736	43.4717	4805.34	0.0214915	enh24517-CATIP
chr2	219155000	219160000	5001	*	chr2	219230000	219235000	5001	*	enh24499	promoter	122.671	CATIP-AS1	1156.12	TRUE	737	42.4267	5204.51	0.0220352	enh24499-CATIP-AS1
chr2	219185000	219190000	5001	*	chr2	219230000	219235000	5001	*	enh24503	genic	119.31	CATIP-AS1	1156.12	TRUE	737	44.59	5320.04	0.0225243	enh24503-CATIP-AS1
chr2	219195000	219200000	5001	*	chr2	219230000	219235000	5001	*	enh24505	genic	125.112	CATIP-AS1	1156.12	TRUE	737	44.8546	5611.84	0.0237598	enh24505-CATIP-AS1
chr2	219220000	219225000	5001	*	chr2	219230000	219235000	5001	*	enh24507	promoter	72.8972	CATIP-AS1	1156.12	TRUE	737	85.5697	6237.79	0.02641	enh24507-CATIP-AS1
chr2	219225000	219230000	5001	*	chr2	219230000	219235000	5001	*	enh24508	genic	78.0575	CATIP-AS1	1156.12	TRUE	737	207.894	16227.7	0.0687057	enh24508-CATIP-AS1
chr2	219230000	219235000	5001	*	chr2	219230000	219235000	5001	*	enh24509	promoter	110.676	CATIP-AS1	1156.12	TRUE	737	422.489	46759.2	0.197972	enh24509-CATIP-AS1
chr2	219235000	219240000	5001	*	chr2	219230000	219235000	5001	*	enh24510	intergenic	107.369	CATIP-AS1	1156.12	TRUE	737	166.359	17861.8	0.0756244	enh24510-CATIP-AS1
chr2	219240000	219245000	5001	*	chr2	219230000	219235000	5001	*	enh24511	intergenic	67.4494	CATIP-AS1	1156.12	TRUE	737	98.6847	6656.22	0.0281815	enh24511-CATIP-AS1
chr2	219245000	219250000	5001	*	chr2	219230000	219235000	5001	*	enh24512	promoter	91.1583	CATIP-AS1	1156.12	TRUE	737	97.9744	8931.18	0.0378134	enh24512-CATIP-AS1
chr2	219245000	219250000	5001	*	chr2	219230000	219235000	5001	*	enh24513	genic	78.4108	CATIP-AS1	1156.12	TRUE	737	97.9744	7682.25	0.0325256	enh24513-CATIP-AS1
chr2	219250000	219255000	5001	*	chr2	219230000	219235000	5001	*	enh24514	genic	68.5226	CATIP-AS1	1156.12	TRUE	737	76.6417	5251.69	0.0222349	enh24514-CATIP-AS1
chr2	219260000	219265000	5001	*	chr2	219230000	219235000	5001	*	enh24515	genic	108.775	CATIP-AS1	1156.12	TRUE	737	57.2494	6227.29	0.0263655	enh24515-CATIP-AS1
chr2	219260000	219265000	5001	*	chr2	219230000	219235000	5001	*	enh24516	intergenic	84.4349	CATIP-AS1	1156.12	TRUE	737	57.2494	4833.85	0.0204659	enh24516-CATIP-AS1
chr2	219260000	219265000	5001	*	chr2	219230000	219235000	5001	*	enh24517	promoter	110.54	CATIP-AS1	1156.12	TRUE	737	57.2494	6328.33	0.0267933	enh24517-CATIP-AS1
chr2	219230000	219235000	5001	*	chr2	219245000	219250000	5001	*	enh24509	promoter	110.676	SLC11A1	1742.25	TRUE	738	97.9744	10843.4	0.0427098	enh24509-SLC11A1
chr2	219235000	219240000	5001	*	chr2	219245000	219250000	5001	*	enh24510	intergenic	107.369	SLC11A1	1742.25	TRUE	738	157.835	16946.6	0.0667491	enh24510-SLC11A1
chr2	219240000	219245000	5001	*	chr2	219245000	219250000	5001	*	enh24511	intergenic	67.4494	SLC11A1	1742.25	TRUE	738	227.823	15366.5	0.0605256	enh24511-SLC11A1
chr2	219245000	219250000	5001	*	chr2	219245000	219250000	5001	*	enh24512	promoter	91.1583	SLC11A1	1742.25	TRUE	738	408.065	37198.5	0.146517	enh24512-SLC11A1
chr2	219245000	219250000	5001	*	chr2	219245000	219250000	5001	*	enh24513	genic	78.4108	SLC11A1	1742.25	TRUE	738	408.065	31996.7	0.126028	enh24513-SLC11A1
chr2	219250000	219255000	5001	*	chr2	219245000	219250000	5001	*	enh24514	genic	68.5226	SLC11A1	1742.25	TRUE	738	237.178	16252	0.0640133	enh24514-SLC11A1
chr2	219260000	219265000	5001	*	chr2	219245000	219250000	5001	*	enh24515	genic	108.775	SLC11A1	1742.25	TRUE	738	69.5326	7563.4	0.0297907	enh24515-SLC11A1
chr2	219260000	219265000	5001	*	chr2	219245000	219250000	5001	*	enh24516	intergenic	84.4349	SLC11A1	1742.25	TRUE	738	69.5326	5870.98	0.0231246	enh24516-SLC11A1
chr2	219260000	219265000	5001	*	chr2	219245000	219250000	5001	*	enh24517	promoter	110.54	SLC11A1	1742.25	TRUE	738	69.5326	7686.11	0.030274	enh24517-SLC11A1
chr2	219230000	219235000	5001	*	chr2	219260000	219265000	5001	*	enh24509	promoter	110.676	CTDSP1	1780.62	TRUE	739	57.2494	6336.12	0.0202707	enh24509-CTDSP1
chr2	219245000	219250000	5001	*	chr2	219260000	219265000	5001	*	enh24512	promoter	91.1583	CTDSP1	1780.62	TRUE	739	69.5326	6338.48	0.0202782	enh24512-CTDSP1
chr2	219260000	219265000	5001	*	chr2	219260000	219265000	5001	*	enh24515	genic	108.775	CTDSP1	1780.62	TRUE	739	537.547	58471.5	0.187064	enh24515-CTDSP1
chr2	219260000	219265000	5001	*	chr2	219260000	219265000	5001	*	enh24516	intergenic	84.4349	CTDSP1	1780.62	TRUE	739	537.547	45387.7	0.145206	enh24516-CTDSP1
chr2	219260000	219265000	5001	*	chr2	219260000	219265000	5001	*	enh24517	promoter	110.54	CTDSP1	1780.62	TRUE	739	537.547	59420.2	0.190099	enh24517-CTDSP1
chr2	219270000	219275000	5001	*	chr2	219260000	219265000	5001	*	enh24518	genic	110.259	CTDSP1	1780.62	TRUE	739	66.91	7377.43	0.0236021	enh24518-CTDSP1
chr2	219260000	219265000	5001	*	chr2	219280000	219285000	5001	*	enh24515	genic	108.775	VIL1	260.125	TRUE	740	35.506	3862.16	0.0319771	enh24515-VIL1
chr2	219260000	219265000	5001	*	chr2	219280000	219285000	5001	*	enh24516	intergenic	84.4349	VIL1	260.125	TRUE	740	35.506	2997.95	0.0248218	enh24516-VIL1
chr2	219260000	219265000	5001	*	chr2	219280000	219285000	5001	*	enh24517	promoter	110.54	VIL1	260.125	TRUE	740	35.506	3924.82	0.0324959	enh24517-VIL1
chr2	219270000	219275000	5001	*	chr2	219280000	219285000	5001	*	enh24518	genic	110.259	VIL1	260.125	TRUE	740	97.9417	10798.9	0.0894108	enh24518-VIL1
chr2	219275000	219280000	5001	*	chr2	219280000	219285000	5001	*	enh24519	intergenic	72.4736	VIL1	260.125	TRUE	740	215.805	15640.2	0.129494	enh24519-VIL1
chr2	219300000	219305000	5001	*	chr2	219280000	219285000	5001	*	enh24520	genic	70.3271	VIL1	260.125	TRUE	740	59.7844	4204.47	0.0348113	enh24520-VIL1
chr2	219330000	219335000	5001	*	chr2	219280000	219285000	5001	*	enh24521	genic	60.0359	VIL1	260.125	TRUE	740	49.5364	2973.96	0.0246232	enh24521-VIL1
chr2	219270000	219275000	5001	*	chr2	219310000	219315000	5001	*	enh24518	genic	110.259	USP37	2236.75	TRUE	741	39.5629	4362.16	0.046899	enh24518-USP37
chr2	219275000	219280000	5001	*	chr2	219310000	219315000	5001	*	enh24519	intergenic	72.4736	USP37	2236.75	TRUE	741	32.8775	2382.75	0.0256177	enh24519-USP37
chr2	219300000	219305000	5001	*	chr2	219310000	219315000	5001	*	enh24520	genic	70.3271	USP37	2236.75	TRUE	741	99.0312	6964.58	0.0748785	enh24520-USP37
chr2	219330000	219335000	5001	*	chr2	219310000	219315000	5001	*	enh24521	genic	60.0359	USP37	2236.75	TRUE	741	73.8315	4432.54	0.0476557	enh24521-USP37
chr2	219335000	219340000	5001	*	chr2	219310000	219315000	5001	*	enh24522	genic	82.976	USP37	2236.75	TRUE	741	51.6345	4284.43	0.0460633	enh24522-USP37
chr2	219420000	219425000	5001	*	chr2	219430000	219435000	5001	*	enh24524	genic	62.7207	CNOT9	2699.75	TRUE	742	110.38	6923.1	0.046696	enh24524-CNOT9
chr2	219420000	219425000	5001	*	chr2	219430000	219435000	5001	*	enh24525	genic	69.4886	CNOT9	2699.75	TRUE	742	110.38	7670.13	0.0517347	enh24525-CNOT9
chr2	219430000	219435000	5001	*	chr2	219430000	219435000	5001	*	enh24526	promoter	124.771	CNOT9	2699.75	TRUE	742	435.885	54385.9	0.366831	enh24526-CNOT9
chr2	219445000	219450000	5001	*	chr2	219430000	219435000	5001	*	enh24527	genic	75.96	CNOT9	2699.75	TRUE	742	65.3987	4967.68	0.0335068	enh24527-CNOT9
chr2	219430000	219435000	5001	*	chr2	219470000	219475000	5001	*	enh24526	promoter	124.771	PLCD4	212.75	TRUE	743	29.3101	3657.07	0.0455504	enh24526-PLCD4
chr2	219445000	219450000	5001	*	chr2	219470000	219475000	5001	*	enh24527	genic	75.96	PLCD4	212.75	TRUE	743	53.3074	4049.23	0.050435	enh24527-PLCD4
chr2	219485000	219490000	5001	*	chr2	219470000	219475000	5001	*	enh24528	genic	67.0983	PLCD4	212.75	TRUE	743	79.7053	5348.09	0.0666128	enh24528-PLCD4
chr2	219510000	219515000	5001	*	chr2	219470000	219475000	5001	*	enh24529	genic	65.4257	PLCD4	212.75	TRUE	743	38.1641	2496.91	0.0311001	enh24529-PLCD4
chr2	219520000	219525000	5001	*	chr2	219470000	219475000	5001	*	enh24530	promoter	103.533	PLCD4	212.75	TRUE	743	24.4973	2536.27	0.0315904	enh24530-PLCD4
chr2	219430000	219435000	5001	*	chr2	219500000	219505000	5001	*	enh24526	promoter	124.771	ZNF142	1032.12	TRUE	744	17.1078	2134.57	0.0223754	enh24526-ZNF142
chr2	219445000	219450000	5001	*	chr2	219500000	219505000	5001	*	enh24527	genic	75.96	ZNF142	1032.12	TRUE	744	25.2171	1915.49	0.020079	enh24527-ZNF142
chr2	219485000	219490000	5001	*	chr2	219500000	219505000	5001	*	enh24528	genic	67.0983	ZNF142	1032.12	TRUE	744	94.2616	6324.79	0.0662991	enh24528-ZNF142
chr2	219510000	219515000	5001	*	chr2	219500000	219505000	5001	*	enh24529	genic	65.4257	ZNF142	1032.12	TRUE	744	100.536	6577.62	0.0689494	enh24529-ZNF142
chr2	219520000	219525000	5001	*	chr2	219500000	219505000	5001	*	enh24530	promoter	103.533	ZNF142	1032.12	TRUE	744	49.4507	5119.77	0.0536676	enh24530-ZNF142
chr2	219535000	219540000	5001	*	chr2	219500000	219505000	5001	*	enh24531	promoter	99.2993	ZNF142	1032.12	TRUE	744	32.078	3185.32	0.0333899	enh24531-ZNF142
chr2	219550000	219555000	5001	*	chr2	219500000	219505000	5001	*	enh24533	genic	68.0886	ZNF142	1032.12	TRUE	744	31.5281	2146.71	0.0225027	enh24533-ZNF142
chr2	219575000	219580000	5001	*	chr2	219500000	219505000	5001	*	enh24536	promoter	110.413	ZNF142	1032.12	TRUE	744	19.102	2109.11	0.0221086	enh24536-ZNF142
chr2	219510000	219515000	5001	*	chr2	219520000	219525000	5001	*	enh24529	genic	65.4257	BCS1L	629.875	TRUE	745	90.5098	5921.67	0.0368201	enh24529-BCS1L
chr2	219520000	219525000	5001	*	chr2	219520000	219525000	5001	*	enh24530	promoter	103.533	BCS1L	629.875	TRUE	745	450.672	46659.3	0.290121	enh24530-BCS1L
chr2	219535000	219540000	5001	*	chr2	219520000	219525000	5001	*	enh24531	promoter	99.2993	BCS1L	629.875	TRUE	745	84.4157	8382.42	0.0521207	enh24531-BCS1L
chr2	219540000	219545000	5001	*	chr2	219520000	219525000	5001	*	enh24532	genic	85.6084	BCS1L	629.875	TRUE	745	61.9849	5306.43	0.0329946	enh24532-BCS1L
chr2	219550000	219555000	5001	*	chr2	219520000	219525000	5001	*	enh24533	genic	68.0886	BCS1L	629.875	TRUE	745	60.0431	4088.25	0.0254202	enh24533-BCS1L
chr2	219510000	219515000	5001	*	chr2	219525000	219530000	5001	*	enh24529	genic	65.4257	RNF25	778.25	TRUE	746	54.0555	3536.62	0.0259804	enh24529-RNF25
chr2	219520000	219525000	5001	*	chr2	219525000	219530000	5001	*	enh24530	promoter	103.533	RNF25	778.25	TRUE	746	184.81	19133.9	0.14056	enh24530-RNF25
chr2	219535000	219540000	5001	*	chr2	219525000	219530000	5001	*	enh24531	promoter	99.2993	RNF25	778.25	TRUE	746	145.675	14465.5	0.106265	enh24531-RNF25
chr2	219540000	219545000	5001	*	chr2	219525000	219530000	5001	*	enh24532	genic	85.6084	RNF25	778.25	TRUE	746	75.2584	6442.75	0.0473291	enh24532-RNF25
chr2	219550000	219555000	5001	*	chr2	219525000	219530000	5001	*	enh24533	genic	68.0886	RNF25	778.25	TRUE	746	66.1612	4504.83	0.0330929	enh24533-RNF25
chr2	219555000	219560000	5001	*	chr2	219525000	219530000	5001	*	enh24534	genic	62.3861	RNF25	778.25	TRUE	746	55.9988	3493.55	0.025664	enh24534-RNF25
chr2	219560000	219565000	5001	*	chr2	219525000	219530000	5001	*	enh24535	genic	74.9874	RNF25	778.25	TRUE	746	41.5751	3117.61	0.0229023	enh24535-RNF25
chr2	219575000	219580000	5001	*	chr2	219525000	219530000	5001	*	enh24536	promoter	110.413	RNF25	778.25	TRUE	746	26.3086	2904.82	0.0213391	enh24536-RNF25
chr2	219510000	219515000	5001	*	chr2	219535000	219540000	5001	*	enh24529	genic	65.4257	STK36	1104.12	TRUE	747	50.1816	3283.17	0.0208121	enh24529-STK36
chr2	219520000	219525000	5001	*	chr2	219535000	219540000	5001	*	enh24530	promoter	103.533	STK36	1104.12	TRUE	747	84.4157	8739.79	0.0554019	enh24530-STK36
chr2	219535000	219540000	5001	*	chr2	219535000	219540000	5001	*	enh24531	promoter	99.2993	STK36	1104.12	TRUE	747	417.1	41417.7	0.262548	enh24531-STK36
chr2	219540000	219545000	5001	*	chr2	219535000	219540000	5001	*	enh24532	genic	85.6084	STK36	1104.12	TRUE	747	158.47	13566.4	0.0859976	enh24532-STK36
chr2	219550000	219555000	5001	*	chr2	219535000	219540000	5001	*	enh24533	genic	68.0886	STK36	1104.12	TRUE	747	72.2182	4917.24	0.0311705	enh24533-STK36
chr2	219555000	219560000	5001	*	chr2	219535000	219540000	5001	*	enh24534	genic	62.3861	STK36	1104.12	TRUE	747	58.6974	3661.9	0.0232129	enh24534-STK36
chr2	219575000	219580000	5001	*	chr2	219535000	219540000	5001	*	enh24536	promoter	110.413	STK36	1104.12	TRUE	747	29.3189	3237.2	0.0205207	enh24536-STK36
chr2	219560000	219565000	5001	*	chr2	219575000	219580000	5001	*	enh24535	genic	74.9874	TTLL4	3716	TRUE	748	67.8481	5087.75	0.0310621	enh24535-TTLL4
chr2	219575000	219580000	5001	*	chr2	219575000	219580000	5001	*	enh24536	promoter	110.413	TTLL4	3716	TRUE	748	369.832	40834.3	0.249305	enh24536-TTLL4
chr2	219585000	219590000	5001	*	chr2	219575000	219580000	5001	*	enh24537	genic	60.7445	TTLL4	3716	TRUE	748	103.02	6257.9	0.0382062	enh24537-TTLL4
chr2	219595000	219600000	5001	*	chr2	219575000	219580000	5001	*	enh24538	genic	94.6981	TTLL4	3716	TRUE	748	50.2707	4760.54	0.0290644	enh24538-TTLL4
chr2	219595000	219600000	5001	*	chr2	219575000	219580000	5001	*	enh24539	genic	102.879	TTLL4	3716	TRUE	748	50.2707	5171.8	0.0315752	enh24539-TTLL4
chr2	219605000	219610000	5001	*	chr2	219575000	219580000	5001	*	enh24541	genic	102.024	TTLL4	3716	TRUE	748	36.4352	3717.26	0.0226949	enh24541-TTLL4
chr2	219710000	219715000	5001	*	chr2	219575000	219580000	5001	*	enh24548	intergenic	83.0906	TTLL4	3716	TRUE	748	44.1703	3670.14	0.0224072	enh24548-TTLL4
chr2	219595000	219600000	5001	*	chr2	219645000	219650000	5001	*	enh24538	genic	94.6981	CYP27A1	715.875	TRUE	749	42.4769	4022.48	0.0303986	enh24538-CYP27A1
chr2	219595000	219600000	5001	*	chr2	219645000	219650000	5001	*	enh24539	genic	102.879	CYP27A1	715.875	TRUE	749	42.4769	4369.98	0.0330247	enh24539-CYP27A1
chr2	219605000	219610000	5001	*	chr2	219645000	219650000	5001	*	enh24540	genic	85.1349	CYP27A1	715.875	TRUE	749	34.6378	2948.89	0.0222853	enh24540-CYP27A1
chr2	219605000	219610000	5001	*	chr2	219645000	219650000	5001	*	enh24541	genic	102.024	CYP27A1	715.875	TRUE	749	34.6378	3533.88	0.0267062	enh24541-CYP27A1
chr2	219640000	219645000	5001	*	chr2	219645000	219650000	5001	*	enh24542	intergenic	67.8157	CYP27A1	715.875	TRUE	749	190.963	12950.3	0.0978676	enh24542-CYP27A1
chr2	219645000	219650000	5001	*	chr2	219645000	219650000	5001	*	enh24543	promoter	78.8724	CYP27A1	715.875	TRUE	749	393.151	31008.8	0.234339	enh24543-CYP27A1
chr2	219670000	219675000	5001	*	chr2	219645000	219650000	5001	*	enh24544	genic	86.6296	CYP27A1	715.875	TRUE	749	55.9163	4844.01	0.036607	enh24544-CYP27A1
chr2	219675000	219680000	5001	*	chr2	219645000	219650000	5001	*	enh24545	genic	79.3726	CYP27A1	715.875	TRUE	749	41.5602	3298.74	0.0249292	enh24545-CYP27A1
chr2	219680000	219685000	5001	*	chr2	219645000	219650000	5001	*	enh24546	intergenic	64.8816	CYP27A1	715.875	TRUE	749	44.2148	2868.72	0.0216795	enh24546-CYP27A1
chr2	219685000	219690000	5001	*	chr2	219645000	219650000	5001	*	enh24547	intergenic	80.2089	CYP27A1	715.875	TRUE	749	39.3175	3153.61	0.0238324	enh24547-CYP27A1
chr2	219575000	219580000	5001	*	chr2	219685000	219690000	5001	*	enh24536	promoter	110.413	PRKAG3	67.625	TRUE	750	28.7269	3171.84	0.0212501	enh24536-PRKAG3
chr2	219595000	219600000	5001	*	chr2	219685000	219690000	5001	*	enh24538	genic	94.6981	PRKAG3	67.625	TRUE	750	33.2483	3148.55	0.0210941	enh24538-PRKAG3
chr2	219595000	219600000	5001	*	chr2	219685000	219690000	5001	*	enh24539	genic	102.879	PRKAG3	67.625	TRUE	750	33.2483	3420.55	0.0229164	enh24539-PRKAG3
chr2	219605000	219610000	5001	*	chr2	219685000	219690000	5001	*	enh24541	genic	102.024	PRKAG3	67.625	TRUE	750	30.5796	3119.85	0.0209018	enh24541-PRKAG3
chr2	219645000	219650000	5001	*	chr2	219685000	219690000	5001	*	enh24543	promoter	78.8724	PRKAG3	67.625	TRUE	750	39.3175	3101.06	0.020776	enh24543-PRKAG3
chr2	219670000	219675000	5001	*	chr2	219685000	219690000	5001	*	enh24544	genic	86.6296	PRKAG3	67.625	TRUE	750	76.6851	6643.2	0.0445069	enh24544-PRKAG3
chr2	219675000	219680000	5001	*	chr2	219685000	219690000	5001	*	enh24545	genic	79.3726	PRKAG3	67.625	TRUE	750	107.148	8504.65	0.0569779	enh24545-PRKAG3
chr2	219680000	219685000	5001	*	chr2	219685000	219690000	5001	*	enh24546	intergenic	64.8816	PRKAG3	67.625	TRUE	750	211.065	13694.2	0.0917461	enh24546-PRKAG3
chr2	219685000	219690000	5001	*	chr2	219685000	219690000	5001	*	enh24547	intergenic	80.2089	PRKAG3	67.625	TRUE	750	431.286	34593	0.23176	enh24547-PRKAG3
chr2	219710000	219715000	5001	*	chr2	219685000	219690000	5001	*	enh24548	intergenic	83.0906	PRKAG3	67.625	TRUE	750	37.6771	3130.62	0.0209739	enh24548-PRKAG3
chr2	219710000	219715000	5001	*	chr2	219720000	219725000	5001	*	enh24548	intergenic	83.0906	WNT6	562.25	TRUE	751	77.7987	6464.34	0.0329576	enh24548-WNT6
chr2	219715000	219720000	5001	*	chr2	219720000	219725000	5001	*	enh24549	intergenic	70.8026	WNT6	562.25	TRUE	751	151.545	10729.7	0.0547042	enh24549-WNT6
chr2	219720000	219725000	5001	*	chr2	219720000	219725000	5001	*	enh24550	promoter	69.1229	WNT6	562.25	TRUE	751	517.915	35799.8	0.182521	enh24550-WNT6
chr2	219725000	219730000	5001	*	chr2	219720000	219725000	5001	*	enh24551	genic	73.0517	WNT6	562.25	TRUE	751	205.592	15018.8	0.0765716	enh24551-WNT6
chr2	219730000	219735000	5001	*	chr2	219720000	219725000	5001	*	enh24552	genic	79.418	WNT6	562.25	TRUE	751	113.15	8986.17	0.0458148	enh24552-WNT6
chr2	219735000	219740000	5001	*	chr2	219720000	219725000	5001	*	enh24553	genic	84.894	WNT6	562.25	TRUE	751	86.1827	7316.39	0.0373017	enh24553-WNT6
chr2	219740000	219745000	5001	*	chr2	219720000	219725000	5001	*	enh24554	intergenic	65.0607	WNT6	562.25	TRUE	751	62.1293	4042.18	0.0206085	enh24554-WNT6
chr2	219760000	219765000	5001	*	chr2	219720000	219725000	5001	*	enh24558	intergenic	80.0482	WNT6	562.25	TRUE	751	56.4184	4516.19	0.0230252	enh24558-WNT6
chr2	219760000	219765000	5001	*	chr2	219720000	219725000	5001	*	enh24559	intergenic	70.4907	WNT6	562.25	TRUE	751	56.4184	3976.97	0.0202761	enh24559-WNT6
chr2	219735000	219740000	5001	*	chr2	219745000	219750000	5001	*	enh24553	genic	84.894	WNT10A	224	TRUE	752	77.9982	6621.58	0.030366	enh24553-WNT10A
chr2	219740000	219745000	5001	*	chr2	219745000	219750000	5001	*	enh24554	intergenic	65.0607	WNT10A	224	TRUE	752	159.871	10401.3	0.0476997	enh24554-WNT10A
chr2	219745000	219750000	5001	*	chr2	219745000	219750000	5001	*	enh24555	promoter	62.1431	WNT10A	224	TRUE	752	630.56	39185	0.179699	enh24555-WNT10A
chr2	219745000	219750000	5001	*	chr2	219745000	219750000	5001	*	enh24556	genic	65.9615	WNT10A	224	TRUE	752	630.56	41592.7	0.190741	enh24556-WNT10A
chr2	219755000	219760000	5001	*	chr2	219745000	219750000	5001	*	enh24557	genic	77.189	WNT10A	224	TRUE	752	125.011	9649.51	0.0442518	enh24557-WNT10A
chr2	219760000	219765000	5001	*	chr2	219745000	219750000	5001	*	enh24558	intergenic	80.0482	WNT10A	224	TRUE	752	106.66	8537.93	0.0391542	enh24558-WNT10A
chr2	219760000	219765000	5001	*	chr2	219745000	219750000	5001	*	enh24559	intergenic	70.4907	WNT10A	224	TRUE	752	106.66	7518.53	0.0344793	enh24559-WNT10A
chr2	219725000	219730000	5001	*	chr2	219765000	219770000	5001	*	enh24551	genic	73.0517	LINC01494	398.875	TRUE	753	52.6212	3844.06	0.0203449	enh24551-LINC01494
chr2	219730000	219735000	5001	*	chr2	219765000	219770000	5001	*	enh24552	genic	79.418	LINC01494	398.875	TRUE	753	51.3762	4080.2	0.0215946	enh24552-LINC01494
chr2	219735000	219740000	5001	*	chr2	219765000	219770000	5001	*	enh24553	genic	84.894	LINC01494	398.875	TRUE	753	53.0773	4505.95	0.0238479	enh24553-LINC01494
chr2	219740000	219745000	5001	*	chr2	219765000	219770000	5001	*	enh24554	intergenic	65.0607	LINC01494	398.875	TRUE	753	61.2785	3986.82	0.0211004	enh24554-LINC01494
chr2	219745000	219750000	5001	*	chr2	219765000	219770000	5001	*	enh24555	promoter	62.1431	LINC01494	398.875	TRUE	753	62.6938	3895.98	0.0206197	enh24555-LINC01494
chr2	219745000	219750000	5001	*	chr2	219765000	219770000	5001	*	enh24556	genic	65.9615	LINC01494	398.875	TRUE	753	62.6938	4135.38	0.0218867	enh24556-LINC01494
chr2	219755000	219760000	5001	*	chr2	219765000	219770000	5001	*	enh24557	genic	77.189	LINC01494	398.875	TRUE	753	96.0411	7413.32	0.0392353	enh24557-LINC01494
chr2	219760000	219765000	5001	*	chr2	219765000	219770000	5001	*	enh24558	intergenic	80.0482	LINC01494	398.875	TRUE	753	193.248	15469.1	0.0818712	enh24558-LINC01494
chr2	219760000	219765000	5001	*	chr2	219765000	219770000	5001	*	enh24559	intergenic	70.4907	LINC01494	398.875	TRUE	753	193.248	13622.2	0.072096	enh24559-LINC01494
chr2	219765000	219770000	5001	*	chr2	219765000	219770000	5001	*	enh24560	genic	67.5669	LINC01494	398.875	TRUE	753	381.027	25744.8	0.136256	enh24560-LINC01494
chr2	219770000	219775000	5001	*	chr2	219765000	219770000	5001	*	enh24561	genic	87.7561	LINC01494	398.875	TRUE	753	160.228	14061	0.0744182	enh24561-LINC01494
chr2	219805000	219810000	5001	*	chr2	219820000	219825000	5001	*	enh24563	intergenic	59.0889	CDK5R2	332	TRUE	754	84.8947	5016.33	0.0331111	enh24563-CDK5R2
chr2	219820000	219825000	5001	*	chr2	219820000	219825000	5001	*	enh24564	promoter	89.0378	CDK5R2	332	TRUE	754	462.774	41204.4	0.271976	enh24564-CDK5R2
chr2	219835000	219840000	5001	*	chr2	219820000	219825000	5001	*	enh24565	intergenic	68.8291	CDK5R2	332	TRUE	754	60.5042	4164.44	0.0274881	enh24565-CDK5R2
chr2	219840000	219845000	5001	*	chr2	219820000	219825000	5001	*	enh24566	intergenic	80.3104	CDK5R2	332	TRUE	754	54.213	4353.86	0.0287384	enh24566-CDK5R2
chr2	219820000	219825000	5001	*	chr2	219840000	219845000	5001	*	enh24564	promoter	89.0378	LINC00608	11.125	TRUE	755	54.213	4827	0.0271377	enh24564-LINC00608
chr2	219835000	219840000	5001	*	chr2	219840000	219845000	5001	*	enh24565	intergenic	68.8291	LINC00608	11.125	TRUE	755	200.949	13831.1	0.0777595	enh24565-LINC00608
chr2	219840000	219845000	5001	*	chr2	219840000	219845000	5001	*	enh24566	intergenic	80.3104	LINC00608	11.125	TRUE	755	448.274	36001.1	0.2024	enh24566-LINC00608
chr2	219845000	219850000	5001	*	chr2	219840000	219845000	5001	*	enh24567	genic	67.7872	LINC00608	11.125	TRUE	755	117.015	7932.1	0.0445948	enh24567-LINC00608
chr2	219845000	219850000	5001	*	chr2	219840000	219845000	5001	*	enh24568	genic	69.4338	LINC00608	11.125	TRUE	755	117.015	8124.77	0.045678	enh24568-LINC00608
chr2	219855000	219860000	5001	*	chr2	219840000	219845000	5001	*	enh24569	promoter	75.2071	LINC00608	11.125	TRUE	755	72.4165	5446.23	0.0306191	enh24569-LINC00608
chr2	219860000	219865000	5001	*	chr2	219840000	219845000	5001	*	enh24570	intergenic	74.7477	LINC00608	11.125	TRUE	755	47.6798	3563.96	0.0200368	enh24570-LINC00608
chr2	219865000	219870000	5001	*	chr2	219840000	219845000	5001	*	enh24571	promoter	64.1353	LINC00608	11.125	TRUE	755	59.2761	3801.69	0.0213733	enh24571-LINC00608
chr2	219835000	219840000	5001	*	chr2	219845000	219850000	5001	*	enh24565	intergenic	68.8291	FEV	134.875	TRUE	756	79.4816	5470.65	0.0280476	enh24565-FEV
chr2	219840000	219845000	5001	*	chr2	219845000	219850000	5001	*	enh24566	intergenic	80.3104	FEV	134.875	TRUE	756	117.015	9397.49	0.0481802	enh24566-FEV
chr2	219845000	219850000	5001	*	chr2	219845000	219850000	5001	*	enh24567	genic	67.7872	FEV	134.875	TRUE	756	478.608	32443.5	0.166336	enh24567-FEV
chr2	219845000	219850000	5001	*	chr2	219845000	219850000	5001	*	enh24568	genic	69.4338	FEV	134.875	TRUE	756	478.608	33231.6	0.170376	enh24568-FEV
chr2	219855000	219860000	5001	*	chr2	219845000	219850000	5001	*	enh24569	promoter	75.2071	FEV	134.875	TRUE	756	98.2963	7392.58	0.0379012	enh24569-FEV
chr2	219860000	219865000	5001	*	chr2	219845000	219850000	5001	*	enh24570	intergenic	74.7477	FEV	134.875	TRUE	756	71.3816	5335.61	0.0273553	enh24570-FEV
chr2	219835000	219840000	5001	*	chr2	219850000	219855000	5001	*	enh24565	intergenic	68.8291	CRYBA2	90.5	TRUE	757	74.4809	5126.45	0.0311037	enh24565-CRYBA2
chr2	219840000	219845000	5001	*	chr2	219850000	219855000	5001	*	enh24566	intergenic	80.3104	CRYBA2	90.5	TRUE	757	75.9756	6101.63	0.0370205	enh24566-CRYBA2
chr2	219845000	219850000	5001	*	chr2	219850000	219855000	5001	*	enh24567	genic	67.7872	CRYBA2	90.5	TRUE	757	201.549	13662.4	0.0828941	enh24567-CRYBA2
chr2	219845000	219850000	5001	*	chr2	219850000	219855000	5001	*	enh24568	genic	69.4338	CRYBA2	90.5	TRUE	757	201.549	13994.3	0.0849076	enh24568-CRYBA2
chr2	219855000	219860000	5001	*	chr2	219850000	219855000	5001	*	enh24569	promoter	75.2071	CRYBA2	90.5	TRUE	757	204.708	15395.5	0.0934094	enh24569-CRYBA2
chr2	219860000	219865000	5001	*	chr2	219850000	219855000	5001	*	enh24570	intergenic	74.7477	CRYBA2	90.5	TRUE	757	90.5236	6766.43	0.041054	enh24570-CRYBA2
chr2	219865000	219870000	5001	*	chr2	219850000	219855000	5001	*	enh24571	promoter	64.1353	CRYBA2	90.5	TRUE	757	67.8842	4353.77	0.0264156	enh24571-CRYBA2
chr2	219840000	219845000	5001	*	chr2	219865000	219870000	5001	*	enh24566	intergenic	80.3104	LOC100129175	91	TRUE	758	59.2761	4760.49	0.0280843	enh24566-LOC100129175
chr2	219845000	219850000	5001	*	chr2	219865000	219870000	5001	*	enh24567	genic	67.7872	LOC100129175	91	TRUE	758	53.4127	3620.7	0.0213601	enh24567-LOC100129175
chr2	219845000	219850000	5001	*	chr2	219865000	219870000	5001	*	enh24568	genic	69.4338	LOC100129175	91	TRUE	758	53.4127	3708.65	0.021879	enh24568-LOC100129175
chr2	219855000	219860000	5001	*	chr2	219865000	219870000	5001	*	enh24569	promoter	75.2071	LOC100129175	91	TRUE	758	85.964	6465.1	0.0381405	enh24569-LOC100129175
chr2	219860000	219865000	5001	*	chr2	219865000	219870000	5001	*	enh24570	intergenic	74.7477	LOC100129175	91	TRUE	758	222.72	16647.8	0.0982129	enh24570-LOC100129175
chr2	219865000	219870000	5001	*	chr2	219865000	219870000	5001	*	enh24571	promoter	64.1353	LOC100129175	91	TRUE	758	465.897	29880.4	0.176278	enh24571-LOC100129175
chr2	219875000	219880000	5001	*	chr2	219865000	219870000	5001	*	enh24572	genic	56.6666	LOC100129175	91	TRUE	758	76.3489	4326.43	0.0255236	enh24572-LOC100129175
chr2	219880000	219885000	5001	*	chr2	219865000	219870000	5001	*	enh24573	intergenic	59.3574	LOC100129175	91	TRUE	758	79.5693	4723.02	0.0278632	enh24573-LOC100129175
chr2	219890000	219895000	5001	*	chr2	219865000	219870000	5001	*	enh24574	genic	70.8408	LOC100129175	91	TRUE	758	54.1843	3838.46	0.0226448	enh24574-LOC100129175
chr2	219860000	219865000	5001	*	chr2	219890000	219895000	5001	*	enh24570	intergenic	74.7477	CFAP65	122.875	TRUE	759	46.983	3511.87	0.0232364	enh24570-CFAP65
chr2	219865000	219870000	5001	*	chr2	219890000	219895000	5001	*	enh24571	promoter	64.1353	CFAP65	122.875	TRUE	759	54.1843	3475.13	0.0229933	enh24571-CFAP65
chr2	219875000	219880000	5001	*	chr2	219890000	219895000	5001	*	enh24572	genic	56.6666	CFAP65	122.875	TRUE	759	68.7827	3897.68	0.0257891	enh24572-CFAP65
chr2	219880000	219885000	5001	*	chr2	219890000	219895000	5001	*	enh24573	intergenic	59.3574	CFAP65	122.875	TRUE	759	81.1083	4814.38	0.0318545	enh24573-CFAP65
chr2	219890000	219895000	5001	*	chr2	219890000	219895000	5001	*	enh24574	genic	70.8408	CFAP65	122.875	TRUE	759	351.885	24927.9	0.164936	enh24574-CFAP65
chr2	219905000	219910000	5001	*	chr2	219890000	219895000	5001	*	enh24575	intergenic	58.9973	CFAP65	122.875	TRUE	759	66.5434	3925.88	0.0259757	enh24575-CFAP65
chr2	219910000	219915000	5001	*	chr2	219890000	219895000	5001	*	enh24576	intergenic	61.9446	CFAP65	122.875	TRUE	759	60.1268	3724.53	0.0246435	enh24576-CFAP65
chr2	220015000	220020000	5001	*	chr2	219890000	219895000	5001	*	enh24589	genic	59.2282	CFAP65	122.875	TRUE	759	53.5562	3172.04	0.0209879	enh24589-CFAP65
chr2	220025000	220030000	5001	*	chr2	219890000	219895000	5001	*	enh24590	promoter	112.1	CFAP65	122.875	TRUE	759	28.9795	3248.6	0.0214945	enh24590-CFAP65
chr2	219890000	219895000	5001	*	chr2	219915000	219920000	5001	*	enh24574	genic	70.8408	IHH	152.75	TRUE	760	49.7504	3524.36	0.0242394	enh24574-IHH
chr2	219905000	219910000	5001	*	chr2	219915000	219920000	5001	*	enh24575	intergenic	58.9973	IHH	152.75	TRUE	760	104.429	6161.05	0.0423737	enh24575-IHH
chr2	219910000	219915000	5001	*	chr2	219915000	219920000	5001	*	enh24576	intergenic	61.9446	IHH	152.75	TRUE	760	159.335	9869.97	0.0678824	enh24576-IHH
chr2	219920000	219925000	5001	*	chr2	219915000	219920000	5001	*	enh24577	genic	73.4318	IHH	152.75	TRUE	760	131.002	9619.71	0.0661612	enh24577-IHH
chr2	219925000	219930000	5001	*	chr2	219915000	219920000	5001	*	enh24578	promoter	69.9633	IHH	152.75	TRUE	760	82.1782	5749.46	0.0395429	enh24578-IHH
chr2	219935000	219940000	5001	*	chr2	219915000	219920000	5001	*	enh24579	intergenic	59.7681	IHH	152.75	TRUE	760	60.5738	3620.38	0.0248998	enh24579-IHH
chr2	219980000	219985000	5001	*	chr2	219915000	219920000	5001	*	enh24586	genic	71.7374	IHH	152.75	TRUE	760	55.3077	3967.63	0.0272881	enh24586-IHH
chr2	219990000	219995000	5001	*	chr2	219915000	219920000	5001	*	enh24587	genic	64.6548	IHH	152.75	TRUE	760	48.4486	3132.44	0.0215439	enh24587-IHH
chr2	220015000	220020000	5001	*	chr2	219915000	219920000	5001	*	enh24589	genic	59.2282	IHH	152.75	TRUE	760	50.5845	2996.03	0.0206057	enh24589-IHH
chr2	220025000	220030000	5001	*	chr2	219915000	219920000	5001	*	enh24590	promoter	112.1	IHH	152.75	TRUE	760	27.2096	3050.19	0.0209782	enh24590-IHH
chr2	219920000	219925000	5001	*	chr2	219940000	219945000	5001	*	enh24577	genic	73.4318	NHEJ1	1908.25	TRUE	761	49.2542	3616.83	0.0216725	enh24577-NHEJ1
chr2	219925000	219930000	5001	*	chr2	219940000	219945000	5001	*	enh24578	promoter	69.9633	NHEJ1	1908.25	TRUE	761	60.7253	4248.55	0.0254579	enh24578-NHEJ1
chr2	219935000	219940000	5001	*	chr2	219940000	219945000	5001	*	enh24579	intergenic	59.7681	NHEJ1	1908.25	TRUE	761	132.14	7897.75	0.0473245	enh24579-NHEJ1
chr2	219940000	219945000	5001	*	chr2	219940000	219945000	5001	*	enh24580	genic	75.591	NHEJ1	1908.25	TRUE	761	481.874	36425.3	0.218266	enh24580-NHEJ1
chr2	219945000	219950000	5001	*	chr2	219940000	219945000	5001	*	enh24581	genic	67.0605	NHEJ1	1908.25	TRUE	761	175.941	11798.7	0.0706994	enh24581-NHEJ1
chr2	219950000	219955000	5001	*	chr2	219940000	219945000	5001	*	enh24582	genic	70.0947	NHEJ1	1908.25	TRUE	761	84.6232	5931.64	0.0355432	enh24582-NHEJ1
chr2	219960000	219965000	5001	*	chr2	219940000	219945000	5001	*	enh24583	genic	86.2452	NHEJ1	1908.25	TRUE	761	81.3834	7018.93	0.0420585	enh24583-NHEJ1
chr2	219965000	219970000	5001	*	chr2	219940000	219945000	5001	*	enh24584	genic	60.2046	NHEJ1	1908.25	TRUE	761	78.1002	4701.99	0.028175	enh24584-NHEJ1
chr2	219970000	219975000	5001	*	chr2	219940000	219945000	5001	*	enh24585	genic	63.133	NHEJ1	1908.25	TRUE	761	72.5258	4578.77	0.0274367	enh24585-NHEJ1
chr2	219980000	219985000	5001	*	chr2	219940000	219945000	5001	*	enh24586	genic	71.7374	NHEJ1	1908.25	TRUE	761	52.2656	3749.39	0.0224669	enh24586-NHEJ1
chr2	220025000	220030000	5001	*	chr2	220025000	220030000	5001	*	enh24590	promoter	112.1	SLC23A3	56	TRUE	762	479.841	53790.1	0.27667	enh24590-SLC23A3
chr2	220035000	220040000	5001	*	chr2	220025000	220030000	5001	*	enh24591	intergenic	63.2923	SLC23A3	56	TRUE	762	105.201	6658.41	0.0342476	enh24591-SLC23A3
chr2	220040000	220045000	5001	*	chr2	220025000	220030000	5001	*	enh24592	promoter	139.34	SLC23A3	56	TRUE	762	102.611	14297.8	0.0735406	enh24592-SLC23A3
chr2	220045000	220050000	5001	*	chr2	220025000	220030000	5001	*	enh24593	genic	74.5487	SLC23A3	56	TRUE	762	56.4951	4211.64	0.0216626	enh24593-SLC23A3
chr2	220070000	220075000	5001	*	chr2	220025000	220030000	5001	*	enh24594	promoter	110.06	SLC23A3	56	TRUE	762	48.6685	5356.45	0.0275509	enh24594-SLC23A3
chr2	220075000	220080000	5001	*	chr2	220025000	220030000	5001	*	enh24595	genic	71.1372	SLC23A3	56	TRUE	762	61.9847	4409.42	0.0226799	enh24595-SLC23A3
chr2	220025000	220030000	5001	*	chr2	220035000	220040000	5001	*	enh24590	promoter	112.1	CNPPD1	2022.75	TRUE	763	105.201	11793	0.0634035	enh24590-CNPPD1
chr2	220035000	220040000	5001	*	chr2	220035000	220040000	5001	*	enh24591	intergenic	63.2923	CNPPD1	2022.75	TRUE	763	469.037	29686.5	0.159605	enh24591-CNPPD1
chr2	220040000	220045000	5001	*	chr2	220035000	220040000	5001	*	enh24592	promoter	139.34	CNPPD1	2022.75	TRUE	763	224.705	31310.4	0.168337	enh24592-CNPPD1
chr2	220045000	220050000	5001	*	chr2	220035000	220040000	5001	*	enh24593	genic	74.5487	CNPPD1	2022.75	TRUE	763	79.8212	5950.57	0.0319925	enh24593-CNPPD1
chr2	220070000	220075000	5001	*	chr2	220035000	220040000	5001	*	enh24594	promoter	110.06	CNPPD1	2022.75	TRUE	763	58.1163	6396.28	0.0343888	enh24594-CNPPD1
chr2	220025000	220030000	5001	*	chr2	220040000	220045000	5001	*	enh24590	promoter	112.1	FAM134A	1742.62	TRUE	764	102.611	11502.7	0.0546388	enh24590-FAM134A
chr2	220035000	220040000	5001	*	chr2	220040000	220045000	5001	*	enh24591	intergenic	63.2923	FAM134A	1742.62	TRUE	764	224.705	14222.1	0.0675566	enh24591-FAM134A
chr2	220040000	220045000	5001	*	chr2	220040000	220045000	5001	*	enh24592	promoter	139.34	FAM134A	1742.62	TRUE	764	533.75	74372.7	0.353278	enh24592-FAM134A
chr2	220045000	220050000	5001	*	chr2	220040000	220045000	5001	*	enh24593	genic	74.5487	FAM134A	1742.62	TRUE	764	106.815	7962.89	0.0378246	enh24593-FAM134A
chr2	220070000	220075000	5001	*	chr2	220040000	220045000	5001	*	enh24594	promoter	110.06	FAM134A	1742.62	TRUE	764	67.3751	7415.3	0.0352235	enh24594-FAM134A
chr2	220090000	220095000	5001	*	chr2	220040000	220045000	5001	*	enh24598	promoter	115.397	FAM134A	1742.62	TRUE	764	45.3081	5228.44	0.0248356	enh24598-FAM134A
chr2	220025000	220030000	5001	*	chr2	220070000	220075000	5001	*	enh24590	promoter	112.1	ZFAND2B	1057.25	TRUE	765	48.6685	5455.73	0.0309087	enh24590-ZFAND2B
chr2	220035000	220040000	5001	*	chr2	220070000	220075000	5001	*	enh24591	intergenic	63.2923	ZFAND2B	1057.25	TRUE	765	58.1163	3678.32	0.020839	enh24591-ZFAND2B
chr2	220040000	220045000	5001	*	chr2	220070000	220075000	5001	*	enh24592	promoter	139.34	ZFAND2B	1057.25	TRUE	765	67.3751	9388.04	0.0531867	enh24592-ZFAND2B
chr2	220045000	220050000	5001	*	chr2	220070000	220075000	5001	*	enh24593	genic	74.5487	ZFAND2B	1057.25	TRUE	765	53.5132	3989.34	0.0226011	enh24593-ZFAND2B
chr2	220070000	220075000	5001	*	chr2	220070000	220075000	5001	*	enh24594	promoter	110.06	ZFAND2B	1057.25	TRUE	765	374.431	41209.9	0.23347	enh24594-ZFAND2B
chr2	220075000	220080000	5001	*	chr2	220070000	220075000	5001	*	enh24595	genic	71.1372	ZFAND2B	1057.25	TRUE	765	218.391	15535.8	0.0880158	enh24595-ZFAND2B
chr2	220080000	220085000	5001	*	chr2	220070000	220075000	5001	*	enh24596	promoter	84.1782	ZFAND2B	1057.25	TRUE	765	130.699	11002	0.0623306	enh24596-ZFAND2B
chr2	220090000	220095000	5001	*	chr2	220070000	220075000	5001	*	enh24597	genic	81.7456	ZFAND2B	1057.25	TRUE	765	56.0008	4577.82	0.025935	enh24597-ZFAND2B
chr2	220090000	220095000	5001	*	chr2	220070000	220075000	5001	*	enh24598	promoter	115.397	ZFAND2B	1057.25	TRUE	765	56.0008	6462.34	0.0366115	enh24598-ZFAND2B
chr2	220110000	220115000	5001	*	chr2	220070000	220075000	5001	*	enh24599	promoter	106.881	ZFAND2B	1057.25	TRUE	765	33.6088	3592.15	0.0203509	enh24599-ZFAND2B
chr2	220025000	220030000	5001	*	chr2	220070000	220075000	5001	*	enh24590	promoter	112.1	ABCB6	327.625	TRUE	766	48.6685	5455.73	0.0308983	enh24590-ABCB6
chr2	220035000	220040000	5001	*	chr2	220070000	220075000	5001	*	enh24591	intergenic	63.2923	ABCB6	327.625	TRUE	766	58.1163	3678.32	0.020832	enh24591-ABCB6
chr2	220040000	220045000	5001	*	chr2	220070000	220075000	5001	*	enh24592	promoter	139.34	ABCB6	327.625	TRUE	766	67.3751	9388.04	0.0531688	enh24592-ABCB6
chr2	220045000	220050000	5001	*	chr2	220070000	220075000	5001	*	enh24593	genic	74.5487	ABCB6	327.625	TRUE	766	53.5132	3989.34	0.0225935	enh24593-ABCB6
chr2	220070000	220075000	5001	*	chr2	220070000	220075000	5001	*	enh24594	promoter	110.06	ABCB6	327.625	TRUE	766	374.431	41209.9	0.233391	enh24594-ABCB6
chr2	220075000	220080000	5001	*	chr2	220070000	220075000	5001	*	enh24595	genic	71.1372	ABCB6	327.625	TRUE	766	218.391	15535.8	0.0879861	enh24595-ABCB6
chr2	220080000	220085000	5001	*	chr2	220070000	220075000	5001	*	enh24596	promoter	84.1782	ABCB6	327.625	TRUE	766	130.699	11002	0.0623096	enh24596-ABCB6
chr2	220090000	220095000	5001	*	chr2	220070000	220075000	5001	*	enh24597	genic	81.7456	ABCB6	327.625	TRUE	766	56.0008	4577.82	0.0259263	enh24597-ABCB6
chr2	220090000	220095000	5001	*	chr2	220070000	220075000	5001	*	enh24598	promoter	115.397	ABCB6	327.625	TRUE	766	56.0008	6462.34	0.0365992	enh24598-ABCB6
chr2	220110000	220115000	5001	*	chr2	220070000	220075000	5001	*	enh24599	promoter	106.881	ABCB6	327.625	TRUE	766	33.6088	3592.15	0.020344	enh24599-ABCB6
chr2	220025000	220030000	5001	*	chr2	220080000	220085000	5001	*	enh24590	promoter	112.1	ATG9A	1369	TRUE	767	39.7867	4460.09	0.0226916	enh24590-ATG9A
chr2	220040000	220045000	5001	*	chr2	220080000	220085000	5001	*	enh24592	promoter	139.34	ATG9A	1369	TRUE	767	38.6868	5390.61	0.0274258	enh24592-ATG9A
chr2	220070000	220075000	5001	*	chr2	220080000	220085000	5001	*	enh24594	promoter	110.06	ATG9A	1369	TRUE	767	130.699	14384.8	0.0731854	enh24594-ATG9A
chr2	220075000	220080000	5001	*	chr2	220080000	220085000	5001	*	enh24595	genic	71.1372	ATG9A	1369	TRUE	767	234.934	16712.5	0.0850284	enh24595-ATG9A
chr2	220080000	220085000	5001	*	chr2	220080000	220085000	5001	*	enh24596	promoter	84.1782	ATG9A	1369	TRUE	767	680.92	57318.6	0.29162	enh24596-ATG9A
chr2	220090000	220095000	5001	*	chr2	220080000	220085000	5001	*	enh24597	genic	81.7456	ATG9A	1369	TRUE	767	86.1772	7044.6	0.0358408	enh24597-ATG9A
chr2	220090000	220095000	5001	*	chr2	220080000	220085000	5001	*	enh24598	promoter	115.397	ATG9A	1369	TRUE	767	86.1772	9944.61	0.0505952	enh24598-ATG9A
chr2	220115000	220120000	5001	*	chr2	220080000	220085000	5001	*	enh24602	promoter	99.4794	ATG9A	1369	TRUE	767	41.5098	4129.37	0.021009	enh24602-ATG9A
chr2	220040000	220045000	5001	*	chr2	220090000	220095000	5001	*	enh24592	promoter	139.34	ANKZF1	935.75	TRUE	768	45.3081	6313.23	0.0303038	enh24592-ANKZF1
chr2	220070000	220075000	5001	*	chr2	220090000	220095000	5001	*	enh24594	promoter	110.06	ANKZF1	935.75	TRUE	768	56.0008	6163.45	0.0295849	enh24594-ANKZF1
chr2	220075000	220080000	5001	*	chr2	220090000	220095000	5001	*	enh24595	genic	71.1372	ANKZF1	935.75	TRUE	768	62.5816	4451.88	0.0213693	enh24595-ANKZF1
chr2	220080000	220085000	5001	*	chr2	220090000	220095000	5001	*	enh24596	promoter	84.1782	ANKZF1	935.75	TRUE	768	86.1772	7254.24	0.0348207	enh24596-ANKZF1
chr2	220090000	220095000	5001	*	chr2	220090000	220095000	5001	*	enh24597	genic	81.7456	ANKZF1	935.75	TRUE	768	450.102	36793.9	0.176613	enh24597-ANKZF1
chr2	220090000	220095000	5001	*	chr2	220090000	220095000	5001	*	enh24598	promoter	115.397	ANKZF1	935.75	TRUE	768	450.102	51940.6	0.249318	enh24598-ANKZF1
chr2	220110000	220115000	5001	*	chr2	220090000	220095000	5001	*	enh24599	promoter	106.881	ANKZF1	935.75	TRUE	768	61.8706	6612.8	0.0317418	enh24599-ANKZF1
chr2	220110000	220115000	5001	*	chr2	220090000	220095000	5001	*	enh24600	genic	77.5865	ANKZF1	935.75	TRUE	768	61.8706	4800.33	0.0230418	enh24600-ANKZF1
chr2	220040000	220045000	5001	*	chr2	220100000	220105000	5001	*	enh24592	promoter	139.34	GLB1L	793.25	TRUE	769	35.5325	4951.09	0.0359394	enh24592-GLB1L
chr2	220070000	220075000	5001	*	chr2	220100000	220105000	5001	*	enh24594	promoter	110.06	GLB1L	793.25	TRUE	769	41.6409	4583	0.0332674	enh24594-GLB1L
chr2	220075000	220080000	5001	*	chr2	220100000	220105000	5001	*	enh24595	genic	71.1372	GLB1L	793.25	TRUE	769	41.3693	2942.9	0.0213621	enh24595-GLB1L
chr2	220080000	220085000	5001	*	chr2	220100000	220105000	5001	*	enh24596	promoter	84.1782	GLB1L	793.25	TRUE	769	47.8204	4025.44	0.0292201	enh24596-GLB1L
chr2	220090000	220095000	5001	*	chr2	220100000	220105000	5001	*	enh24597	genic	81.7456	GLB1L	793.25	TRUE	769	81.9073	6695.56	0.0486022	enh24597-GLB1L
chr2	220090000	220095000	5001	*	chr2	220100000	220105000	5001	*	enh24598	promoter	115.397	GLB1L	793.25	TRUE	769	81.9073	9451.88	0.06861	enh24598-GLB1L
chr2	220110000	220115000	5001	*	chr2	220100000	220105000	5001	*	enh24599	promoter	106.881	GLB1L	793.25	TRUE	769	101.425	10840.4	0.0786891	enh24599-GLB1L
chr2	220110000	220115000	5001	*	chr2	220100000	220105000	5001	*	enh24600	genic	77.5865	GLB1L	793.25	TRUE	769	101.425	7869.21	0.0571216	enh24600-GLB1L
chr2	220115000	220120000	5001	*	chr2	220100000	220105000	5001	*	enh24601	genic	70.3569	GLB1L	793.25	TRUE	769	94.1366	6623.17	0.0480767	enh24601-GLB1L
chr2	220115000	220120000	5001	*	chr2	220100000	220105000	5001	*	enh24602	promoter	99.4794	GLB1L	793.25	TRUE	769	94.1366	9364.66	0.0679768	enh24602-GLB1L
chr2	220140000	220145000	5001	*	chr2	220100000	220105000	5001	*	enh24603	promoter	122.002	GLB1L	793.25	TRUE	769	41.4197	5053.29	0.0366812	enh24603-GLB1L
chr2	220155000	220160000	5001	*	chr2	220100000	220105000	5001	*	enh24605	genic	86.599	GLB1L	793.25	TRUE	769	36.419	3153.85	0.0228934	enh24605-GLB1L
chr2	220090000	220095000	5001	*	chr2	220110000	220115000	5001	*	enh24597	genic	81.7456	STK16	1265.88	TRUE	770	61.8706	5057.65	0.0231163	enh24597-STK16
chr2	220090000	220095000	5001	*	chr2	220110000	220115000	5001	*	enh24598	promoter	115.397	STK16	1265.88	TRUE	770	61.8706	7139.7	0.0326324	enh24598-STK16
chr2	220110000	220115000	5001	*	chr2	220110000	220115000	5001	*	enh24599	promoter	106.881	STK16	1265.88	TRUE	770	436.328	46635.2	0.213149	enh24599-STK16
chr2	220110000	220115000	5001	*	chr2	220110000	220115000	5001	*	enh24600	genic	77.5865	STK16	1265.88	TRUE	770	436.328	33853.2	0.154728	enh24600-STK16
chr2	220115000	220120000	5001	*	chr2	220110000	220115000	5001	*	enh24601	genic	70.3569	STK16	1265.88	TRUE	770	202.61	14255	0.0651535	enh24601-STK16
chr2	220115000	220120000	5001	*	chr2	220110000	220115000	5001	*	enh24602	promoter	99.4794	STK16	1265.88	TRUE	770	202.61	20155.5	0.0921221	enh24602-STK16
chr2	220140000	220145000	5001	*	chr2	220110000	220115000	5001	*	enh24603	promoter	122.002	STK16	1265.88	TRUE	770	42.1222	5139	0.0234881	enh24603-STK16
chr2	220090000	220095000	5001	*	chr2	220110000	220115000	5001	*	enh24597	genic	81.7456	TUBA4A	453.25	TRUE	771	61.8706	5057.65	0.0231163	enh24597-TUBA4A
chr2	220090000	220095000	5001	*	chr2	220110000	220115000	5001	*	enh24598	promoter	115.397	TUBA4A	453.25	TRUE	771	61.8706	7139.7	0.0326324	enh24598-TUBA4A
chr2	220110000	220115000	5001	*	chr2	220110000	220115000	5001	*	enh24599	promoter	106.881	TUBA4A	453.25	TRUE	771	436.328	46635.2	0.213149	enh24599-TUBA4A
chr2	220110000	220115000	5001	*	chr2	220110000	220115000	5001	*	enh24600	genic	77.5865	TUBA4A	453.25	TRUE	771	436.328	33853.2	0.154728	enh24600-TUBA4A
chr2	220115000	220120000	5001	*	chr2	220110000	220115000	5001	*	enh24601	genic	70.3569	TUBA4A	453.25	TRUE	771	202.61	14255	0.0651535	enh24601-TUBA4A
chr2	220115000	220120000	5001	*	chr2	220110000	220115000	5001	*	enh24602	promoter	99.4794	TUBA4A	453.25	TRUE	771	202.61	20155.5	0.0921221	enh24602-TUBA4A
chr2	220140000	220145000	5001	*	chr2	220110000	220115000	5001	*	enh24603	promoter	122.002	TUBA4A	453.25	TRUE	771	42.1222	5139	0.0234881	enh24603-TUBA4A
chr2	220090000	220095000	5001	*	chr2	220115000	220120000	5001	*	enh24598	promoter	115.397	TUBA4B	468.5	TRUE	772	37.8111	4363.3	0.0206729	enh24598-TUBA4B
chr2	220110000	220115000	5001	*	chr2	220115000	220120000	5001	*	enh24599	promoter	106.881	TUBA4B	468.5	TRUE	772	202.61	21655.2	0.1026	enh24599-TUBA4B
chr2	220110000	220115000	5001	*	chr2	220115000	220120000	5001	*	enh24600	genic	77.5865	TUBA4B	468.5	TRUE	772	202.61	15719.8	0.074479	enh24600-TUBA4B
chr2	220115000	220120000	5001	*	chr2	220115000	220120000	5001	*	enh24601	genic	70.3569	TUBA4B	468.5	TRUE	772	491.978	34614.1	0.163998	enh24601-TUBA4B
chr2	220115000	220120000	5001	*	chr2	220115000	220120000	5001	*	enh24602	promoter	99.4794	TUBA4B	468.5	TRUE	772	491.978	48941.7	0.231881	enh24602-TUBA4B
chr2	220140000	220145000	5001	*	chr2	220115000	220120000	5001	*	enh24603	promoter	122.002	TUBA4B	468.5	TRUE	772	56.2476	6862.34	0.0325131	enh24603-TUBA4B
chr2	220040000	220045000	5001	*	chr2	220140000	220145000	5001	*	enh24592	promoter	139.34	DNAJB2	1541.88	TRUE	773	23.2326	3237.23	0.0200448	enh24592-DNAJB2
chr2	220090000	220095000	5001	*	chr2	220140000	220145000	5001	*	enh24598	promoter	115.397	DNAJB2	1541.88	TRUE	773	30.6591	3537.98	0.021907	enh24598-DNAJB2
chr2	220110000	220115000	5001	*	chr2	220140000	220145000	5001	*	enh24599	promoter	106.881	DNAJB2	1541.88	TRUE	773	42.1222	4502.06	0.0278766	enh24599-DNAJB2
chr2	220110000	220115000	5001	*	chr2	220140000	220145000	5001	*	enh24600	genic	77.5865	DNAJB2	1541.88	TRUE	773	42.1222	3268.11	0.020236	enh24600-DNAJB2
chr2	220115000	220120000	5001	*	chr2	220140000	220145000	5001	*	enh24601	genic	70.3569	DNAJB2	1541.88	TRUE	773	56.2476	3957.41	0.0245041	enh24601-DNAJB2
chr2	220115000	220120000	5001	*	chr2	220140000	220145000	5001	*	enh24602	promoter	99.4794	DNAJB2	1541.88	TRUE	773	56.2476	5595.48	0.034647	enh24602-DNAJB2
chr2	220140000	220145000	5001	*	chr2	220140000	220145000	5001	*	enh24603	promoter	122.002	DNAJB2	1541.88	TRUE	773	335.795	40967.7	0.25367	enh24603-DNAJB2
chr2	220150000	220155000	5001	*	chr2	220140000	220145000	5001	*	enh24604	genic	57.5785	DNAJB2	1541.88	TRUE	773	108.393	6241.09	0.0386446	enh24604-DNAJB2
chr2	220155000	220160000	5001	*	chr2	220140000	220145000	5001	*	enh24605	genic	86.599	DNAJB2	1541.88	TRUE	773	72.2061	6252.98	0.0387182	enh24605-DNAJB2
chr2	220160000	220165000	5001	*	chr2	220140000	220145000	5001	*	enh24606	genic	70.8042	DNAJB2	1541.88	TRUE	773	58.2613	4125.14	0.0255427	enh24606-DNAJB2
chr2	220040000	220045000	5001	*	chr2	220150000	220155000	5001	*	enh24592	promoter	139.34	PTPRN	367.125	TRUE	774	23.9946	3343.41	0.0200229	enh24592-PTPRN
chr2	220110000	220115000	5001	*	chr2	220150000	220155000	5001	*	enh24599	promoter	106.881	PTPRN	367.125	TRUE	774	45.4129	4853.78	0.0290681	enh24599-PTPRN
chr2	220110000	220115000	5001	*	chr2	220150000	220155000	5001	*	enh24600	genic	77.5865	PTPRN	367.125	TRUE	774	45.4129	3523.43	0.021101	enh24600-PTPRN
chr2	220115000	220120000	5001	*	chr2	220150000	220155000	5001	*	enh24602	promoter	99.4794	PTPRN	367.125	TRUE	774	37.6928	3749.66	0.0224558	enh24602-PTPRN
chr2	220140000	220145000	5001	*	chr2	220150000	220155000	5001	*	enh24603	promoter	122.002	PTPRN	367.125	TRUE	774	108.393	13224.2	0.0791962	enh24603-PTPRN
chr2	220150000	220155000	5001	*	chr2	220150000	220155000	5001	*	enh24604	genic	57.5785	PTPRN	367.125	TRUE	774	596.444	34342.3	0.205668	enh24604-PTPRN
chr2	220155000	220160000	5001	*	chr2	220150000	220155000	5001	*	enh24605	genic	86.599	PTPRN	367.125	TRUE	774	154.677	13394.9	0.0802188	enh24605-PTPRN
chr2	220160000	220165000	5001	*	chr2	220150000	220155000	5001	*	enh24606	genic	70.8042	PTPRN	367.125	TRUE	774	61.8314	4377.92	0.0262183	enh24606-PTPRN
chr2	220155000	220160000	5001	*	chr2	220190000	220195000	5001	*	enh24605	genic	86.599	RESP18	28.25	TRUE	775	31.9434	2766.26	0.0200405	enh24605-RESP18
chr2	220165000	220170000	5001	*	chr2	220190000	220195000	5001	*	enh24607	genic	64.4539	RESP18	28.25	TRUE	775	50.1229	3230.61	0.0234045	enh24607-RESP18
chr2	220170000	220175000	5001	*	chr2	220190000	220195000	5001	*	enh24608	genic	68.5363	RESP18	28.25	TRUE	775	57.1592	3917.48	0.0283806	enh24608-RESP18
chr2	220175000	220180000	5001	*	chr2	220190000	220195000	5001	*	enh24609	intergenic	58.1754	RESP18	28.25	TRUE	775	90.2716	5251.58	0.0380456	enh24609-RESP18
chr2	220185000	220190000	5001	*	chr2	220190000	220195000	5001	*	enh24610	intergenic	51.937	RESP18	28.25	TRUE	775	163.887	8511.8	0.0616646	enh24610-RESP18
chr2	220185000	220190000	5001	*	chr2	220190000	220195000	5001	*	enh24611	intergenic	61.7331	RESP18	28.25	TRUE	775	163.887	10117.2	0.0732955	enh24611-RESP18
chr2	220195000	220200000	5001	*	chr2	220190000	220195000	5001	*	enh24612	intergenic	66.824	RESP18	28.25	TRUE	775	200.191	13377.6	0.0969152	enh24612-RESP18
chr2	220205000	220210000	5001	*	chr2	220190000	220195000	5001	*	enh24613	intergenic	64.7683	RESP18	28.25	TRUE	775	70.8432	4588.39	0.0332411	enh24613-RESP18
chr2	220215000	220220000	5001	*	chr2	220190000	220195000	5001	*	enh24614	intergenic	62.0802	RESP18	28.25	TRUE	775	52.1751	3239.04	0.0234656	enh24614-RESP18
chr2	220215000	220220000	5001	*	chr2	220190000	220195000	5001	*	enh24615	intergenic	64.4028	RESP18	28.25	TRUE	775	52.1751	3360.22	0.0243435	enh24615-RESP18
chr2	220205000	220210000	5001	*	chr2	220235000	220240000	5001	*	enh24613	intergenic	64.7683	DNPEP	1591.5	TRUE	776	32.7777	2122.95	0.0206677	enh24613-DNPEP
chr2	220215000	220220000	5001	*	chr2	220235000	220240000	5001	*	enh24614	intergenic	62.0802	DNPEP	1591.5	TRUE	776	36.6267	2273.79	0.0221362	enh24614-DNPEP
chr2	220215000	220220000	5001	*	chr2	220235000	220240000	5001	*	enh24615	intergenic	64.4028	DNPEP	1591.5	TRUE	776	36.6267	2358.86	0.0229644	enh24615-DNPEP
chr2	220220000	220225000	5001	*	chr2	220235000	220240000	5001	*	enh24616	intergenic	76.1014	DNPEP	1591.5	TRUE	776	61.999	4718.21	0.0459334	enh24616-DNPEP
chr2	220225000	220230000	5001	*	chr2	220235000	220240000	5001	*	enh24617	intergenic	88.0558	DNPEP	1591.5	TRUE	776	94.2492	8299.19	0.0807955	enh24617-DNPEP
chr2	220250000	220255000	5001	*	chr2	220235000	220240000	5001	*	enh24618	promoter	123.941	DNPEP	1591.5	TRUE	776	78.8079	9767.56	0.0950906	enh24618-DNPEP
chr2	220250000	220255000	5001	*	chr2	220280000	220285000	5001	*	enh24618	promoter	123.941	DES	59.625	TRUE	777	26.4133	3273.71	0.0269571	enh24618-DES
chr2	220265000	220270000	5001	*	chr2	220280000	220285000	5001	*	enh24619	intergenic	62.0379	DES	59.625	TRUE	777	52.7386	3271.79	0.0269413	enh24619-DES
chr2	220265000	220270000	5001	*	chr2	220280000	220285000	5001	*	enh24620	intergenic	66.9911	DES	59.625	TRUE	777	52.7386	3533.02	0.0290923	enh24620-DES
chr2	220270000	220275000	5001	*	chr2	220280000	220285000	5001	*	enh24621	intergenic	61.3564	DES	59.625	TRUE	777	90.6209	5560.17	0.0457848	enh24621-DES
chr2	220280000	220285000	5001	*	chr2	220280000	220285000	5001	*	enh24622	genic	60.0688	DES	59.625	TRUE	777	548.361	32939.3	0.271236	enh24622-DES
chr2	220295000	220300000	5001	*	chr2	220280000	220285000	5001	*	enh24623	intergenic	60.4251	DES	59.625	TRUE	777	77.0421	4655.27	0.0383335	enh24623-DES
chr2	220265000	220270000	5001	*	chr2	220295000	220300000	5001	*	enh24619	intergenic	62.0379	SPEG	513.625	TRUE	778	39.8123	2469.87	0.0214819	enh24619-SPEG
chr2	220265000	220270000	5001	*	chr2	220295000	220300000	5001	*	enh24620	intergenic	66.9911	SPEG	513.625	TRUE	778	39.8123	2667.07	0.0231971	enh24620-SPEG
chr2	220270000	220275000	5001	*	chr2	220295000	220300000	5001	*	enh24621	intergenic	61.3564	SPEG	513.625	TRUE	778	57.0081	3497.81	0.0304225	enh24621-SPEG
chr2	220280000	220285000	5001	*	chr2	220295000	220300000	5001	*	enh24622	genic	60.0688	SPEG	513.625	TRUE	778	77.0421	4627.82	0.0402509	enh24622-SPEG
chr2	220295000	220300000	5001	*	chr2	220295000	220300000	5001	*	enh24623	intergenic	60.4251	SPEG	513.625	TRUE	778	420.134	25386.6	0.220803	enh24623-SPEG
chr2	220310000	220315000	5001	*	chr2	220295000	220300000	5001	*	enh24624	genic	58.4922	SPEG	513.625	TRUE	778	54.9509	3214.2	0.0279558	enh24624-SPEG
chr2	220310000	220315000	5001	*	chr2	220295000	220300000	5001	*	enh24625	genic	68.694	SPEG	513.625	TRUE	778	54.9509	3774.8	0.0328317	enh24625-SPEG
chr2	220320000	220325000	5001	*	chr2	220295000	220300000	5001	*	enh24626	genic	63.2201	SPEG	513.625	TRUE	778	45.2312	2859.52	0.024871	enh24626-SPEG
chr2	220320000	220325000	5001	*	chr2	220295000	220300000	5001	*	enh24627	genic	60.8564	SPEG	513.625	TRUE	778	45.2312	2752.61	0.0239411	enh24627-SPEG
chr2	220320000	220325000	5001	*	chr2	220295000	220300000	5001	*	enh24628	genic	65.4698	SPEG	513.625	TRUE	778	45.2312	2961.28	0.025756	enh24628-SPEG
chr2	220320000	220325000	5001	*	chr2	220360000	220365000	5001	*	enh24628	genic	65.4698	LOC100996693	213.375	TRUE	779	38.7231	2535.19	0.0200977	enh24628-LOC100996693
chr2	220340000	220345000	5001	*	chr2	220360000	220365000	5001	*	enh24630	genic	61.91	LOC100996693	213.375	TRUE	779	46.789	2896.71	0.0229635	enh24630-LOC100996693
chr2	220345000	220350000	5001	*	chr2	220360000	220365000	5001	*	enh24631	genic	60.0846	LOC100996693	213.375	TRUE	779	62.4551	3752.59	0.0297485	enh24631-LOC100996693
chr2	220360000	220365000	5001	*	chr2	220360000	220365000	5001	*	enh24632	promoter	119.369	LOC100996693	213.375	TRUE	779	276.57	33013.9	0.261717	enh24632-LOC100996693
chr2	220370000	220375000	5001	*	chr2	220360000	220365000	5001	*	enh24633	intergenic	69.5414	LOC100996693	213.375	TRUE	779	94.6601	6582.79	0.0521848	enh24633-LOC100996693
chr2	220385000	220390000	5001	*	chr2	220360000	220365000	5001	*	enh24634	genic	67.36	LOC100996693	213.375	TRUE	779	57.3825	3865.29	0.0306419	enh24634-LOC100996693
chr2	220395000	220400000	5001	*	chr2	220360000	220365000	5001	*	enh24635	genic	73.7359	LOC100996693	213.375	TRUE	779	44.6161	3289.81	0.0260798	enh24635-LOC100996693
chr2	220405000	220410000	5001	*	chr2	220360000	220365000	5001	*	enh24637	promoter	113.524	LOC100996693	213.375	TRUE	779	24.3972	2769.68	0.0219565	enh24637-LOC100996693
chr2	220320000	220325000	5001	*	chr2	220360000	220365000	5001	*	enh24628	genic	65.4698	GMPPA	997	TRUE	780	38.7231	2535.19	0.0200977	enh24628-GMPPA
chr2	220340000	220345000	5001	*	chr2	220360000	220365000	5001	*	enh24630	genic	61.91	GMPPA	997	TRUE	780	46.789	2896.71	0.0229635	enh24630-GMPPA
chr2	220345000	220350000	5001	*	chr2	220360000	220365000	5001	*	enh24631	genic	60.0846	GMPPA	997	TRUE	780	62.4551	3752.59	0.0297485	enh24631-GMPPA
chr2	220360000	220365000	5001	*	chr2	220360000	220365000	5001	*	enh24632	promoter	119.369	GMPPA	997	TRUE	780	276.57	33013.9	0.261717	enh24632-GMPPA
chr2	220370000	220375000	5001	*	chr2	220360000	220365000	5001	*	enh24633	intergenic	69.5414	GMPPA	997	TRUE	780	94.6601	6582.79	0.0521848	enh24633-GMPPA
chr2	220385000	220390000	5001	*	chr2	220360000	220365000	5001	*	enh24634	genic	67.36	GMPPA	997	TRUE	780	57.3825	3865.29	0.0306419	enh24634-GMPPA
chr2	220395000	220400000	5001	*	chr2	220360000	220365000	5001	*	enh24635	genic	73.7359	GMPPA	997	TRUE	780	44.6161	3289.81	0.0260798	enh24635-GMPPA
chr2	220405000	220410000	5001	*	chr2	220360000	220365000	5001	*	enh24637	promoter	113.524	GMPPA	997	TRUE	780	24.3972	2769.68	0.0219565	enh24637-GMPPA
chr2	220250000	220255000	5001	*	chr2	220375000	220380000	5001	*	enh24618	promoter	123.941	ASIC4	279.875	TRUE	781	19.55	2423.06	0.0224158	enh24618-ASIC4
chr2	220265000	220270000	5001	*	chr2	220375000	220380000	5001	*	enh24619	intergenic	62.0379	ASIC4	279.875	TRUE	781	35.2814	2188.79	0.0202486	enh24619-ASIC4
chr2	220265000	220270000	5001	*	chr2	220375000	220380000	5001	*	enh24620	intergenic	66.9911	ASIC4	279.875	TRUE	781	35.2814	2363.54	0.0218653	enh24620-ASIC4
chr2	220340000	220345000	5001	*	chr2	220375000	220380000	5001	*	enh24630	genic	61.91	ASIC4	279.875	TRUE	781	46.3745	2871.04	0.0265602	enh24630-ASIC4
chr2	220345000	220350000	5001	*	chr2	220375000	220380000	5001	*	enh24631	genic	60.0846	ASIC4	279.875	TRUE	781	41.8109	2512.19	0.0232404	enh24631-ASIC4
chr2	220360000	220365000	5001	*	chr2	220375000	220380000	5001	*	enh24632	promoter	119.369	ASIC4	279.875	TRUE	781	69.6724	8316.74	0.0769386	enh24632-ASIC4
chr2	220370000	220375000	5001	*	chr2	220375000	220380000	5001	*	enh24633	intergenic	69.5414	ASIC4	279.875	TRUE	781	168.651	11728.2	0.108499	enh24633-ASIC4
chr2	220385000	220390000	5001	*	chr2	220375000	220380000	5001	*	enh24634	genic	67.36	ASIC4	279.875	TRUE	781	104.455	7036.06	0.065091	enh24634-ASIC4
chr2	220395000	220400000	5001	*	chr2	220375000	220380000	5001	*	enh24635	genic	73.7359	ASIC4	279.875	TRUE	781	55.7544	4111.1	0.038032	enh24635-ASIC4
chr2	220405000	220410000	5001	*	chr2	220375000	220380000	5001	*	enh24636	genic	74.4576	ASIC4	279.875	TRUE	781	30.8509	2297.08	0.0212505	enh24636-ASIC4
chr2	220405000	220410000	5001	*	chr2	220375000	220380000	5001	*	enh24637	promoter	113.524	ASIC4	279.875	TRUE	781	30.8509	3502.33	0.0324002	enh24637-ASIC4
chr2	220360000	220365000	5001	*	chr2	220400000	220405000	5001	*	enh24632	promoter	119.369	CHPF	1072.88	TRUE	782	30.231	3608.65	0.0264256	enh24632-CHPF
chr2	220385000	220390000	5001	*	chr2	220400000	220405000	5001	*	enh24634	genic	67.36	CHPF	1072.88	TRUE	782	58.1318	3915.76	0.0286745	enh24634-CHPF
chr2	220395000	220400000	5001	*	chr2	220400000	220405000	5001	*	enh24635	genic	73.7359	CHPF	1072.88	TRUE	782	192.576	14199.8	0.103983	enh24635-CHPF
chr2	220405000	220410000	5001	*	chr2	220400000	220405000	5001	*	enh24636	genic	74.4576	CHPF	1072.88	TRUE	782	176.154	13116	0.0960466	enh24636-CHPF
chr2	220405000	220410000	5001	*	chr2	220400000	220405000	5001	*	enh24637	promoter	113.524	CHPF	1072.88	TRUE	782	176.154	19997.8	0.146441	enh24637-CHPF
chr2	220415000	220420000	5001	*	chr2	220400000	220405000	5001	*	enh24638	genic	96.9686	CHPF	1072.88	TRUE	782	47.5389	4609.78	0.0337567	enh24638-CHPF
chr2	220460000	220465000	5001	*	chr2	220400000	220405000	5001	*	enh24642	promoter	108.276	CHPF	1072.88	TRUE	782	29.7829	3224.77	0.0236145	enh24642-CHPF
chr2	220505000	220510000	5001	*	chr2	220400000	220405000	5001	*	enh24648	intergenic	84.5622	CHPF	1072.88	TRUE	782	52.1036	4405.99	0.0322644	enh24648-CHPF
chr2	220395000	220400000	5001	*	chr2	220405000	220410000	5001	*	enh24635	genic	73.7359	TMEM198	587.375	TRUE	783	59.1823	4363.86	0.0259071	enh24635-TMEM198
chr2	220405000	220410000	5001	*	chr2	220405000	220410000	5001	*	enh24636	genic	74.4576	TMEM198	587.375	TRUE	783	389.73	29018.4	0.172274	enh24636-TMEM198
chr2	220405000	220410000	5001	*	chr2	220405000	220410000	5001	*	enh24637	promoter	113.524	TMEM198	587.375	TRUE	783	389.73	44243.9	0.262664	enh24637-TMEM198
chr2	220415000	220420000	5001	*	chr2	220405000	220410000	5001	*	enh24638	genic	96.9686	TMEM198	587.375	TRUE	783	76.9679	7463.47	0.0443085	enh24638-TMEM198
chr2	220425000	220430000	5001	*	chr2	220405000	220410000	5001	*	enh24639	genic	77.4808	TMEM198	587.375	TRUE	783	57.8456	4481.92	0.0266079	enh24639-TMEM198
chr2	220505000	220510000	5001	*	chr2	220405000	220410000	5001	*	enh24648	intergenic	84.5622	TMEM198	587.375	TRUE	783	54.915	4643.73	0.0275685	enh24648-TMEM198
chr2	220405000	220410000	5001	*	chr2	220415000	220420000	5001	*	enh24636	genic	74.4576	OBSL1	1096.75	TRUE	784	76.9679	5730.85	0.0430729	enh24636-OBSL1
chr2	220405000	220410000	5001	*	chr2	220415000	220420000	5001	*	enh24637	promoter	113.524	OBSL1	1096.75	TRUE	784	76.9679	8737.73	0.0656726	enh24637-OBSL1
chr2	220415000	220420000	5001	*	chr2	220415000	220420000	5001	*	enh24638	genic	96.9686	OBSL1	1096.75	TRUE	784	433.771	42062.1	0.316138	enh24638-OBSL1
chr2	220425000	220430000	5001	*	chr2	220415000	220420000	5001	*	enh24639	genic	77.4808	OBSL1	1096.75	TRUE	784	89.7014	6950.13	0.0522371	enh24639-OBSL1
chr2	220435000	220440000	5001	*	chr2	220415000	220420000	5001	*	enh24640	promoter	93.515	OBSL1	1096.75	TRUE	784	45.8222	4285.07	0.0322065	enh24640-OBSL1
chr2	220440000	220445000	5001	*	chr2	220415000	220420000	5001	*	enh24641	intergenic	62.2313	OBSL1	1096.75	TRUE	784	52.9054	3292.37	0.0247454	enh24641-OBSL1
chr2	220460000	220465000	5001	*	chr2	220415000	220420000	5001	*	enh24642	promoter	108.276	OBSL1	1096.75	TRUE	784	35.6579	3860.89	0.0290184	enh24642-OBSL1
chr2	220490000	220495000	5001	*	chr2	220415000	220420000	5001	*	enh24645	promoter	71.0978	OBSL1	1096.75	TRUE	784	37.7109	2681.16	0.0201516	enh24645-OBSL1
chr2	220505000	220510000	5001	*	chr2	220415000	220420000	5001	*	enh24648	intergenic	84.5622	OBSL1	1096.75	TRUE	784	37.2809	3152.56	0.0236946	enh24648-OBSL1
chr2	220405000	220410000	5001	*	chr2	220435000	220440000	5001	*	enh24637	promoter	113.524	INHA	52.75	TRUE	785	25.8288	2932.2	0.0211276	enh24637-INHA
chr2	220415000	220420000	5001	*	chr2	220435000	220440000	5001	*	enh24638	genic	96.9686	INHA	52.75	TRUE	785	45.8222	4443.32	0.0320157	enh24638-INHA
chr2	220425000	220430000	5001	*	chr2	220435000	220440000	5001	*	enh24639	genic	77.4808	INHA	52.75	TRUE	785	113.47	8791.74	0.0633477	enh24639-INHA
chr2	220435000	220440000	5001	*	chr2	220435000	220440000	5001	*	enh24640	promoter	93.515	INHA	52.75	TRUE	785	505.706	47291.1	0.34075	enh24640-INHA
chr2	220440000	220445000	5001	*	chr2	220435000	220440000	5001	*	enh24641	intergenic	62.2313	INHA	52.75	TRUE	785	212.594	13230	0.0953269	enh24641-INHA
chr2	220460000	220465000	5001	*	chr2	220435000	220440000	5001	*	enh24642	promoter	108.276	INHA	52.75	TRUE	785	46.932	5081.61	0.0366149	enh24642-INHA
chr2	220465000	220470000	5001	*	chr2	220435000	220440000	5001	*	enh24643	genic	78.4518	INHA	52.75	TRUE	785	37.4156	2935.32	0.0211501	enh24643-INHA
chr2	220405000	220410000	5001	*	chr2	220460000	220465000	5001	*	enh24637	promoter	113.524	STK11IP	1117.75	TRUE	786	27.3987	3110.42	0.0254801	enh24637-STK11IP
chr2	220415000	220420000	5001	*	chr2	220460000	220465000	5001	*	enh24638	genic	96.9686	STK11IP	1117.75	TRUE	786	35.6579	3457.69	0.0283249	enh24638-STK11IP
chr2	220425000	220430000	5001	*	chr2	220460000	220465000	5001	*	enh24639	genic	77.4808	STK11IP	1117.75	TRUE	786	41.2066	3192.72	0.0261543	enh24639-STK11IP
chr2	220435000	220440000	5001	*	chr2	220460000	220465000	5001	*	enh24640	promoter	93.515	STK11IP	1117.75	TRUE	786	46.932	4388.85	0.0359528	enh24640-STK11IP
chr2	220440000	220445000	5001	*	chr2	220460000	220465000	5001	*	enh24641	intergenic	62.2313	STK11IP	1117.75	TRUE	786	53.3552	3320.37	0.0272	enh24641-STK11IP
chr2	220460000	220465000	5001	*	chr2	220460000	220465000	5001	*	enh24642	promoter	108.276	STK11IP	1117.75	TRUE	786	317.34	34360.3	0.281475	enh24642-STK11IP
chr2	220465000	220470000	5001	*	chr2	220460000	220465000	5001	*	enh24643	genic	78.4518	STK11IP	1117.75	TRUE	786	144.236	11315.6	0.0926956	enh24643-STK11IP
chr2	220485000	220490000	5001	*	chr2	220460000	220465000	5001	*	enh24644	intergenic	62.6239	STK11IP	1117.75	TRUE	786	40.1921	2516.99	0.0206188	enh24644-STK11IP
chr2	220490000	220495000	5001	*	chr2	220460000	220465000	5001	*	enh24645	promoter	71.0978	STK11IP	1117.75	TRUE	786	41.7963	2971.63	0.0243431	enh24645-STK11IP
chr2	220490000	220495000	5001	*	chr2	220460000	220465000	5001	*	enh24646	genic	62.4183	STK11IP	1117.75	TRUE	786	41.7963	2608.85	0.0213713	enh24646-STK11IP
chr2	220505000	220510000	5001	*	chr2	220460000	220465000	5001	*	enh24648	intergenic	84.5622	STK11IP	1117.75	TRUE	786	32.4312	2742.45	0.0224658	enh24648-STK11IP
chr2	220405000	220410000	5001	*	chr2	220490000	220495000	5001	*	enh24637	promoter	113.524	SLC4A3	292.625	TRUE	787	32.1957	3655	0.0248815	enh24637-SLC4A3
chr2	220415000	220420000	5001	*	chr2	220490000	220495000	5001	*	enh24638	genic	96.9686	SLC4A3	292.625	TRUE	787	37.7109	3656.77	0.0248935	enh24638-SLC4A3
chr2	220435000	220440000	5001	*	chr2	220490000	220495000	5001	*	enh24640	promoter	93.515	SLC4A3	292.625	TRUE	787	32.3701	3027.09	0.020607	enh24640-SLC4A3
chr2	220460000	220465000	5001	*	chr2	220490000	220495000	5001	*	enh24642	promoter	108.276	SLC4A3	292.625	TRUE	787	41.7963	4525.53	0.0308076	enh24642-SLC4A3
chr2	220465000	220470000	5001	*	chr2	220490000	220495000	5001	*	enh24643	genic	78.4518	SLC4A3	292.625	TRUE	787	47.8992	3757.78	0.0255811	enh24643-SLC4A3
chr2	220485000	220490000	5001	*	chr2	220490000	220495000	5001	*	enh24644	intergenic	62.6239	SLC4A3	292.625	TRUE	787	147.698	9249.43	0.0629657	enh24644-SLC4A3
chr2	220490000	220495000	5001	*	chr2	220490000	220495000	5001	*	enh24645	promoter	71.0978	SLC4A3	292.625	TRUE	787	444.329	31590.8	0.215055	enh24645-SLC4A3
chr2	220490000	220495000	5001	*	chr2	220490000	220495000	5001	*	enh24646	genic	62.4183	SLC4A3	292.625	TRUE	787	444.329	27734.3	0.188801	enh24646-SLC4A3
chr2	220500000	220505000	5001	*	chr2	220490000	220495000	5001	*	enh24647	genic	72.5904	SLC4A3	292.625	TRUE	787	103.222	7492.92	0.0510082	enh24647-SLC4A3
chr2	220505000	220510000	5001	*	chr2	220490000	220495000	5001	*	enh24648	intergenic	84.5622	SLC4A3	292.625	TRUE	787	63.5156	5371.02	0.0365633	enh24648-SLC4A3
chr2	220320000	220325000	5001	*	chr2	222280000	222285000	5001	*	enh24626	genic	63.2201	EPHA4	389.875	TRUE	788	2.59312	163.938	0.0208195	enh24626-EPHA4
chr2	220320000	220325000	5001	*	chr2	222280000	222285000	5001	*	enh24627	genic	60.8564	EPHA4	389.875	TRUE	788	2.59312	157.808	0.0200411	enh24627-EPHA4
chr2	220320000	220325000	5001	*	chr2	222280000	222285000	5001	*	enh24628	genic	65.4698	EPHA4	389.875	TRUE	788	2.59312	169.771	0.0215604	enh24628-EPHA4
chr2	220360000	220365000	5001	*	chr2	222280000	222285000	5001	*	enh24632	promoter	119.369	EPHA4	389.875	TRUE	788	1.62266	193.696	0.0245987	enh24632-EPHA4
chr2	220435000	220440000	5001	*	chr2	222280000	222285000	5001	*	enh24640	promoter	93.515	EPHA4	389.875	TRUE	788	1.71787	160.647	0.0204017	enh24640-EPHA4
chr2	220600000	220605000	5001	*	chr2	222280000	222285000	5001	*	enh24654	intergenic	56.4461	EPHA4	389.875	TRUE	788	4.86939	274.858	0.0349061	enh24654-EPHA4
chr2	220870000	220875000	5001	*	chr2	222280000	222285000	5001	*	enh24657	intergenic	59.5486	EPHA4	389.875	TRUE	788	6.50621	387.435	0.049203	enh24657-EPHA4
chr2	222435000	222440000	5001	*	chr2	222280000	222285000	5001	*	enh24658	promoter	82.9894	EPHA4	389.875	TRUE	788	5.85574	485.964	0.0617158	enh24658-EPHA4
chr2	222620000	222625000	5001	*	chr2	222280000	222285000	5001	*	enh24659	intergenic	59.5405	EPHA4	389.875	TRUE	788	5.35769	318.999	0.0405119	enh24659-EPHA4
chr2	222860000	222865000	5001	*	chr2	222280000	222285000	5001	*	enh24660	intergenic	53.1099	EPHA4	389.875	TRUE	788	6.37568	338.611	0.0430025	enh24660-EPHA4
chr2	223780000	223785000	5001	*	chr2	222280000	222285000	5001	*	enh24703	genic	78.4554	EPHA4	389.875	TRUE	788	2.26072	177.366	0.0225249	enh24703-EPHA4
chr2	224925000	224930000	5001	*	chr2	222280000	222285000	5001	*	enh24772	intergenic	63.9089	EPHA4	389.875	TRUE	788	2.73438	174.751	0.0221928	enh24772-EPHA4
chr2	224950000	224955000	5001	*	chr2	222280000	222285000	5001	*	enh24773	intergenic	63.6428	EPHA4	389.875	TRUE	788	2.67763	170.412	0.0216418	enh24773-EPHA4
chr2	226215000	226220000	5001	*	chr2	222280000	222285000	5001	*	enh24863	intergenic	56.0035	EPHA4	389.875	TRUE	788	2.8565	159.974	0.0203162	enh24863-EPHA4
chr2	226215000	226220000	5001	*	chr2	222280000	222285000	5001	*	enh24864	intergenic	64.1895	EPHA4	389.875	TRUE	788	2.8565	183.357	0.0232858	enh24864-EPHA4
chr2	222860000	222865000	5001	*	chr2	223060000	223065000	5001	*	enh24660	intergenic	53.1099	PAX3	301.125	TRUE	789	7.07264	375.627	0.0217153	enh24660-PAX3
chr2	222940000	222945000	5001	*	chr2	223060000	223065000	5001	*	enh24661	intergenic	66.9162	PAX3	301.125	TRUE	789	8.92029	596.912	0.0345079	enh24661-PAX3
chr2	223155000	223160000	5001	*	chr2	223060000	223065000	5001	*	enh24662	genic	59.0548	PAX3	301.125	TRUE	789	15.5347	917.399	0.0530355	enh24662-PAX3
chr2	223160000	223165000	5001	*	chr2	223060000	223065000	5001	*	enh24663	genic	61.0007	PAX3	301.125	TRUE	789	11.5641	705.42	0.0407808	enh24663-PAX3
chr2	223170000	223175000	5001	*	chr2	223060000	223065000	5001	*	enh24664	genic	77.5735	PAX3	301.125	TRUE	789	10.9518	849.572	0.0491144	enh24664-PAX3
chr2	223170000	223175000	5001	*	chr2	223060000	223065000	5001	*	enh24665	intergenic	59.5744	PAX3	301.125	TRUE	789	10.9518	652.449	0.0377185	enh24665-PAX3
chr2	223180000	223185000	5001	*	chr2	223060000	223065000	5001	*	enh24666	promoter	99.1101	PAX3	301.125	TRUE	789	8.76636	868.835	0.050228	enh24666-PAX3
chr2	223365000	223370000	5001	*	chr2	223060000	223065000	5001	*	enh24675	genic	65.0161	PAX3	301.125	TRUE	789	5.43938	353.648	0.0204446	enh24675-PAX3
chr2	223425000	223430000	5001	*	chr2	223060000	223065000	5001	*	enh24676	genic	67.7596	PAX3	301.125	TRUE	789	6.8329	462.995	0.0267661	enh24676-PAX3
chr2	223155000	223160000	5001	*	chr2	223160000	223165000	5001	*	enh24662	genic	59.0548	CCDC140	71.25	TRUE	790	160.854	9499.22	0.11647	enh24662-CCDC140
chr2	223160000	223165000	5001	*	chr2	223160000	223165000	5001	*	enh24663	genic	61.0007	CCDC140	71.25	TRUE	790	431.816	26341.1	0.322968	enh24663-CCDC140
chr2	223170000	223175000	5001	*	chr2	223160000	223165000	5001	*	enh24664	genic	77.5735	CCDC140	71.25	TRUE	790	68.7077	5329.89	0.0653498	enh24664-CCDC140
chr2	223170000	223175000	5001	*	chr2	223160000	223165000	5001	*	enh24665	intergenic	59.5744	CCDC140	71.25	TRUE	790	68.7077	4093.22	0.0501869	enh24665-CCDC140
chr2	223180000	223185000	5001	*	chr2	223160000	223165000	5001	*	enh24666	promoter	99.1101	CCDC140	71.25	TRUE	790	33.5854	3328.66	0.0408126	enh24666-CCDC140
chr2	223160000	223165000	5001	*	chr2	223185000	223190000	5001	*	enh24663	genic	61.0007	LOC440934	103	TRUE	791	23.421	1428.7	0.0224215	enh24663-LOC440934
chr2	223170000	223175000	5001	*	chr2	223185000	223190000	5001	*	enh24664	genic	77.5735	LOC440934	103	TRUE	791	25.9542	2013.35	0.0315968	enh24664-LOC440934
chr2	223170000	223175000	5001	*	chr2	223185000	223190000	5001	*	enh24665	intergenic	59.5744	LOC440934	103	TRUE	791	25.9542	1546.2	0.0242655	enh24665-LOC440934
chr2	223180000	223185000	5001	*	chr2	223185000	223190000	5001	*	enh24666	promoter	99.1101	LOC440934	103	TRUE	791	99.0422	9816.08	0.15405	enh24666-LOC440934
chr2	223195000	223200000	5001	*	chr2	223185000	223190000	5001	*	enh24667	intergenic	65.9378	LOC440934	103	TRUE	791	81.6877	5386.31	0.0845307	enh24667-LOC440934
chr2	223220000	223225000	5001	*	chr2	223185000	223190000	5001	*	enh24668	intergenic	71.2419	LOC440934	103	TRUE	791	24.4409	1741.22	0.027326	enh24668-LOC440934
chr2	223225000	223230000	5001	*	chr2	223185000	223190000	5001	*	enh24669	intergenic	70.3567	LOC440934	103	TRUE	791	26.2895	1849.64	0.0290276	enh24669-LOC440934
chr2	223265000	223270000	5001	*	chr2	223185000	223190000	5001	*	enh24670	intergenic	86.2776	LOC440934	103	TRUE	791	31.7783	2741.76	0.0430281	enh24670-LOC440934
chr2	223295000	223300000	5001	*	chr2	223185000	223190000	5001	*	enh24671	genic	68.0173	LOC440934	103	TRUE	791	30.9836	2107.42	0.033073	enh24671-LOC440934
chr2	223310000	223315000	5001	*	chr2	223185000	223190000	5001	*	enh24672	genic	81.1454	LOC440934	103	TRUE	791	23.1832	1881.21	0.029523	enh24672-LOC440934
chr2	223310000	223315000	5001	*	chr2	223185000	223190000	5001	*	enh24673	genic	86.2624	LOC440934	103	TRUE	791	23.1832	1999.84	0.0313847	enh24673-LOC440934
chr2	223425000	223430000	5001	*	chr2	223185000	223190000	5001	*	enh24676	genic	67.7596	LOC440934	103	TRUE	791	42.4344	2875.34	0.0451245	enh24676-LOC440934
chr2	223195000	223200000	5001	*	chr2	223285000	223290000	5001	*	enh24667	intergenic	65.9378	SGPP2	1013.25	TRUE	792	18.4035	1213.49	0.0243735	enh24667-SGPP2
chr2	223220000	223225000	5001	*	chr2	223285000	223290000	5001	*	enh24668	intergenic	71.2419	SGPP2	1013.25	TRUE	792	19.8144	1411.62	0.028353	enh24668-SGPP2
chr2	223225000	223230000	5001	*	chr2	223285000	223290000	5001	*	enh24669	intergenic	70.3567	SGPP2	1013.25	TRUE	792	18.8865	1328.79	0.0266894	enh24669-SGPP2
chr2	223265000	223270000	5001	*	chr2	223285000	223290000	5001	*	enh24670	intergenic	86.2776	SGPP2	1013.25	TRUE	792	39.7744	3431.64	0.068926	enh24670-SGPP2
chr2	223295000	223300000	5001	*	chr2	223285000	223290000	5001	*	enh24671	genic	68.0173	SGPP2	1013.25	TRUE	792	82.4068	5605.09	0.112581	enh24671-SGPP2
chr2	223310000	223315000	5001	*	chr2	223285000	223290000	5001	*	enh24672	genic	81.1454	SGPP2	1013.25	TRUE	792	36.1727	2935.25	0.0589557	enh24672-SGPP2
chr2	223310000	223315000	5001	*	chr2	223285000	223290000	5001	*	enh24673	genic	86.2624	SGPP2	1013.25	TRUE	792	36.1727	3120.34	0.0626734	enh24673-SGPP2
chr2	223355000	223360000	5001	*	chr2	223285000	223290000	5001	*	enh24674	genic	60.4314	SGPP2	1013.25	TRUE	792	20.7048	1251.22	0.0251313	enh24674-SGPP2
chr2	223425000	223430000	5001	*	chr2	223285000	223290000	5001	*	enh24676	genic	67.7596	SGPP2	1013.25	TRUE	792	16.0867	1090.03	0.0218937	enh24676-SGPP2
chr2	223155000	223160000	5001	*	chr2	223435000	223440000	5001	*	enh24662	genic	59.0548	FARSB	2006.12	TRUE	793	17.5017	1033.56	0.0238762	enh24662-FARSB
chr2	223160000	223165000	5001	*	chr2	223435000	223440000	5001	*	enh24663	genic	61.0007	FARSB	2006.12	TRUE	793	18.6876	1139.96	0.026334	enh24663-FARSB
chr2	223170000	223175000	5001	*	chr2	223435000	223440000	5001	*	enh24664	genic	77.5735	FARSB	2006.12	TRUE	793	21.5925	1675	0.0386941	enh24664-FARSB
chr2	223170000	223175000	5001	*	chr2	223435000	223440000	5001	*	enh24665	intergenic	59.5744	FARSB	2006.12	TRUE	793	21.5925	1286.36	0.029716	enh24665-FARSB
chr2	223180000	223185000	5001	*	chr2	223435000	223440000	5001	*	enh24666	promoter	99.1101	FARSB	2006.12	TRUE	793	26.0242	2579.26	0.0595833	enh24666-FARSB
chr2	223195000	223200000	5001	*	chr2	223435000	223440000	5001	*	enh24667	intergenic	65.9378	FARSB	2006.12	TRUE	793	16.9705	1119	0.0258499	enh24667-FARSB
chr2	223310000	223315000	5001	*	chr2	223435000	223440000	5001	*	enh24672	genic	81.1454	FARSB	2006.12	TRUE	793	12.3319	1000.68	0.0231165	enh24672-FARSB
chr2	223310000	223315000	5001	*	chr2	223435000	223440000	5001	*	enh24673	genic	86.2624	FARSB	2006.12	TRUE	793	12.3319	1063.78	0.0245742	enh24673-FARSB
chr2	223355000	223360000	5001	*	chr2	223435000	223440000	5001	*	enh24674	genic	60.4314	FARSB	2006.12	TRUE	793	14.8412	896.874	0.0207186	enh24674-FARSB
chr2	223365000	223370000	5001	*	chr2	223435000	223440000	5001	*	enh24675	genic	65.0161	FARSB	2006.12	TRUE	793	19.3474	1257.89	0.0290584	enh24675-FARSB
chr2	223425000	223430000	5001	*	chr2	223435000	223440000	5001	*	enh24676	genic	67.7596	FARSB	2006.12	TRUE	793	64.244	4353.15	0.100562	enh24676-FARSB
chr2	223485000	223490000	5001	*	chr2	223435000	223440000	5001	*	enh24677	genic	71.1237	FARSB	2006.12	TRUE	793	15.8115	1124.57	0.0259786	enh24677-FARSB
chr2	223520000	223525000	5001	*	chr2	223535000	223540000	5001	*	enh24678	promoter	105.548	MOGAT1	557.125	TRUE	794	47.7793	5043.03	0.0658502	enh24678-MOGAT1
chr2	223530000	223535000	5001	*	chr2	223535000	223540000	5001	*	enh24679	intergenic	79.0507	MOGAT1	557.125	TRUE	794	114.044	9015.29	0.117719	enh24679-MOGAT1
chr2	223555000	223560000	5001	*	chr2	223535000	223540000	5001	*	enh24680	genic	69.6304	MOGAT1	557.125	TRUE	794	40.0262	2787.04	0.0363923	enh24680-MOGAT1
chr2	223570000	223575000	5001	*	chr2	223535000	223540000	5001	*	enh24682	genic	92.2278	MOGAT1	557.125	TRUE	794	17.8269	1644.13	0.0214685	enh24682-MOGAT1
chr2	223775000	223780000	5001	*	chr2	223535000	223540000	5001	*	enh24702	genic	97.9629	MOGAT1	557.125	TRUE	794	16.1025	1577.45	0.0205978	enh24702-MOGAT1
chr2	223570000	223575000	5001	*	chr2	223725000	223730000	5001	*	enh24681	genic	81.1271	ACSL3	3880.62	TRUE	795	37.086	3008.68	0.0222043	enh24681-ACSL3
chr2	223570000	223575000	5001	*	chr2	223725000	223730000	5001	*	enh24682	genic	92.2278	ACSL3	3880.62	TRUE	795	37.086	3420.36	0.0252425	enh24682-ACSL3
chr2	223705000	223710000	5001	*	chr2	223725000	223730000	5001	*	enh24695	intergenic	64.1642	ACSL3	3880.62	TRUE	795	49.1569	3154.12	0.0232776	enh24695-ACSL3
chr2	223705000	223710000	5001	*	chr2	223725000	223730000	5001	*	enh24696	intergenic	82.8731	ACSL3	3880.62	TRUE	795	49.1569	4073.79	0.0300648	enh24696-ACSL3
chr2	223725000	223730000	5001	*	chr2	223725000	223730000	5001	*	enh24697	promoter	114.902	ACSL3	3880.62	TRUE	795	381.003	43777.9	0.323083	enh24697-ACSL3
chr2	223730000	223735000	5001	*	chr2	223725000	223730000	5001	*	enh24698	genic	64.8698	ACSL3	3880.62	TRUE	795	154.343	10012.2	0.0738908	enh24698-ACSL3
chr2	223755000	223760000	5001	*	chr2	223725000	223730000	5001	*	enh24699	genic	79.334	ACSL3	3880.62	TRUE	795	43.6951	3466.51	0.025583	enh24699-ACSL3
chr2	223775000	223780000	5001	*	chr2	223725000	223730000	5001	*	enh24702	genic	97.9629	ACSL3	3880.62	TRUE	795	27.7085	2714.4	0.0200324	enh24702-ACSL3
chr2	223845000	223850000	5001	*	chr2	223915000	223920000	5001	*	enh24711	intergenic	72.0053	KCNE4	78.625	TRUE	796	27.7636	1999.13	0.0201288	enh24711-KCNE4
chr2	223855000	223860000	5001	*	chr2	223915000	223920000	5001	*	enh24712	intergenic	90.9224	KCNE4	78.625	TRUE	796	24.9197	2265.76	0.0228134	enh24712-KCNE4
chr2	223905000	223910000	5001	*	chr2	223915000	223920000	5001	*	enh24713	intergenic	76.6751	KCNE4	78.625	TRUE	796	66.8263	5123.91	0.0515915	enh24713-KCNE4
chr2	223905000	223910000	5001	*	chr2	223915000	223920000	5001	*	enh24714	intergenic	89.3534	KCNE4	78.625	TRUE	796	66.8263	5971.16	0.0601222	enh24714-KCNE4
chr2	223910000	223915000	5001	*	chr2	223915000	223920000	5001	*	enh24715	intergenic	69.6332	KCNE4	78.625	TRUE	796	131.418	9151.03	0.0921396	enh24715-KCNE4
chr2	223915000	223920000	5001	*	chr2	223915000	223920000	5001	*	enh24716	genic	67.478	KCNE4	78.625	TRUE	796	372.025	25103.5	0.252761	enh24716-KCNE4
chr2	223940000	223945000	5001	*	chr2	223915000	223920000	5001	*	enh24717	intergenic	69.1615	KCNE4	78.625	TRUE	796	43.0105	2974.67	0.0299512	enh24717-KCNE4
chr2	224330000	224335000	5001	*	chr2	224460000	224465000	5001	*	enh24725	intergenic	89.9118	SCG2	63.75	TRUE	797	18.1834	1634.9	0.0220481	enh24725-SCG2
chr2	224450000	224455000	5001	*	chr2	224460000	224465000	5001	*	enh24729	intergenic	66.4439	SCG2	63.75	TRUE	797	81.1306	5390.63	0.0726977	enh24729-SCG2
chr2	224450000	224455000	5001	*	chr2	224460000	224465000	5001	*	enh24730	intergenic	65.808	SCG2	63.75	TRUE	797	81.1306	5339.05	0.072002	enh24730-SCG2
chr2	224465000	224470000	5001	*	chr2	224460000	224465000	5001	*	enh24731	promoter	65.5884	SCG2	63.75	TRUE	797	146.635	9617.55	0.129702	enh24731-SCG2
chr2	224475000	224480000	5001	*	chr2	224460000	224465000	5001	*	enh24732	intergenic	71.663	SCG2	63.75	TRUE	797	52.3114	3748.79	0.0505559	enh24732-SCG2
chr2	224490000	224495000	5001	*	chr2	224460000	224465000	5001	*	enh24733	intergenic	71.9913	SCG2	63.75	TRUE	797	34.142	2457.92	0.0331474	enh24733-SCG2
chr2	224505000	224510000	5001	*	chr2	224460000	224465000	5001	*	enh24734	intergenic	82.6454	SCG2	63.75	TRUE	797	23.8777	1973.39	0.0266129	enh24734-SCG2
chr2	224570000	224575000	5001	*	chr2	224620000	224625000	5001	*	enh24740	intergenic	74.0254	AP1S3	1604.5	TRUE	798	24.6181	1822.36	0.0205935	enh24740-AP1S3
chr2	224585000	224590000	5001	*	chr2	224620000	224625000	5001	*	enh24741	intergenic	58.4682	AP1S3	1604.5	TRUE	798	32.3576	1891.89	0.0213793	enh24741-AP1S3
chr2	224590000	224595000	5001	*	chr2	224620000	224625000	5001	*	enh24742	intergenic	71.3549	AP1S3	1604.5	TRUE	798	41.8388	2985.41	0.0337365	enh24742-AP1S3
chr2	224590000	224595000	5001	*	chr2	224620000	224625000	5001	*	enh24743	intergenic	63.2972	AP1S3	1604.5	TRUE	798	41.8388	2648.28	0.0299268	enh24743-AP1S3
chr2	224625000	224630000	5001	*	chr2	224620000	224625000	5001	*	enh24744	genic	87.6333	AP1S3	1604.5	TRUE	798	199.339	17468.8	0.197405	enh24744-AP1S3
chr2	224640000	224645000	5001	*	chr2	224620000	224625000	5001	*	enh24745	genic	61.7615	AP1S3	1604.5	TRUE	798	37.3233	2305.14	0.0260492	enh24745-AP1S3
chr2	224650000	224655000	5001	*	chr2	224620000	224625000	5001	*	enh24746	genic	75.8233	AP1S3	1604.5	TRUE	798	28.6663	2173.57	0.0245624	enh24746-AP1S3
chr2	224735000	224740000	5001	*	chr2	224740000	224745000	5001	*	enh24750	intergenic	84.6413	WDFY1	6879.25	TRUE	799	159.721	13519	0.097058	enh24750-WDFY1
chr2	224740000	224745000	5001	*	chr2	224740000	224745000	5001	*	enh24751	genic	63.8	WDFY1	6879.25	TRUE	799	379.382	24204.5	0.173774	enh24751-WDFY1
chr2	224745000	224750000	5001	*	chr2	224740000	224745000	5001	*	enh24752	genic	70.4572	WDFY1	6879.25	TRUE	799	168.285	11856.9	0.0851255	enh24752-WDFY1
chr2	224750000	224755000	5001	*	chr2	224740000	224745000	5001	*	enh24753	genic	74.2907	WDFY1	6879.25	TRUE	799	105.925	7869.26	0.0564965	enh24753-WDFY1
chr2	224750000	224755000	5001	*	chr2	224740000	224745000	5001	*	enh24754	genic	90.9739	WDFY1	6879.25	TRUE	799	105.925	9636.43	0.0691837	enh24754-WDFY1
chr2	224755000	224760000	5001	*	chr2	224740000	224745000	5001	*	enh24755	genic	78.0842	WDFY1	6879.25	TRUE	799	50.1881	3918.9	0.0281353	enh24755-WDFY1
chr2	224800000	224805000	5001	*	chr2	224820000	224825000	5001	*	enh24762	genic	92.1458	MRPL44	1971.75	TRUE	800	47.3251	4360.81	0.0261452	enh24762-MRPL44
chr2	224805000	224810000	5001	*	chr2	224820000	224825000	5001	*	enh24763	promoter	124.457	MRPL44	1971.75	TRUE	800	60.9915	7590.83	0.0455107	enh24763-MRPL44
chr2	224810000	224815000	5001	*	chr2	224820000	224825000	5001	*	enh24764	intergenic	86.2768	MRPL44	1971.75	TRUE	800	83.6114	7213.72	0.0432498	enh24764-MRPL44
chr2	224820000	224825000	5001	*	chr2	224820000	224825000	5001	*	enh24765	promoter	115.943	MRPL44	1971.75	TRUE	800	339.06	39311.7	0.235693	enh24765-MRPL44
chr2	224820000	224825000	5001	*	chr2	224820000	224825000	5001	*	enh24766	genic	69.6062	MRPL44	1971.75	TRUE	800	339.06	23600.7	0.141498	enh24766-MRPL44
chr2	224830000	224835000	5001	*	chr2	224820000	224825000	5001	*	enh24767	intergenic	70.0801	MRPL44	1971.75	TRUE	800	69.0562	4839.46	0.029015	enh24767-MRPL44
chr2	224810000	224815000	5001	*	chr2	224835000	224840000	5001	*	enh24764	intergenic	86.2768	SERPINE2	731.375	TRUE	801	25.8273	2228.3	0.0219424	enh24764-SERPINE2
chr2	224820000	224825000	5001	*	chr2	224835000	224840000	5001	*	enh24765	promoter	115.943	SERPINE2	731.375	TRUE	801	33.9621	3937.66	0.0387748	enh24765-SERPINE2
chr2	224820000	224825000	5001	*	chr2	224835000	224840000	5001	*	enh24766	genic	69.6062	SERPINE2	731.375	TRUE	801	33.9621	2363.97	0.0232784	enh24766-SERPINE2
chr2	224830000	224835000	5001	*	chr2	224835000	224840000	5001	*	enh24767	intergenic	70.0801	SERPINE2	731.375	TRUE	801	104.73	7339.48	0.072273	enh24767-SERPINE2
chr2	224845000	224850000	5001	*	chr2	224835000	224840000	5001	*	enh24768	genic	58.6097	SERPINE2	731.375	TRUE	801	90.5961	5309.81	0.0522865	enh24768-SERPINE2
chr2	224855000	224860000	5001	*	chr2	224835000	224840000	5001	*	enh24769	genic	62.5402	SERPINE2	731.375	TRUE	801	51.4082	3215.08	0.0316594	enh24769-SERPINE2
chr2	225145000	225150000	5001	*	chr2	224835000	224840000	5001	*	enh24787	intergenic	59.1957	SERPINE2	731.375	TRUE	801	42.0375	2488.44	0.0245041	enh24787-SERPINE2
chr2	225150000	225155000	5001	*	chr2	224835000	224840000	5001	*	enh24788	intergenic	62.001	SERPINE2	731.375	TRUE	801	34.8924	2163.36	0.021303	enh24788-SERPINE2
chr2	225220000	225225000	5001	*	chr2	225240000	225245000	5001	*	enh24794	intergenic	67.4456	FAM124B	350.375	TRUE	802	32.3829	2184.08	0.0217953	enh24794-FAM124B
chr2	225230000	225235000	5001	*	chr2	225240000	225245000	5001	*	enh24795	intergenic	60.2439	FAM124B	350.375	TRUE	802	67.2986	4054.33	0.0404588	enh24795-FAM124B
chr2	225240000	225245000	5001	*	chr2	225240000	225245000	5001	*	enh24796	intergenic	66.6191	FAM124B	350.375	TRUE	802	423.964	28244.1	0.281852	enh24796-FAM124B
chr2	225265000	225270000	5001	*	chr2	225240000	225245000	5001	*	enh24797	promoter	85.0751	FAM124B	350.375	TRUE	802	46.9073	3990.65	0.0398232	enh24797-FAM124B
chr2	225270000	225275000	5001	*	chr2	225240000	225245000	5001	*	enh24798	intergenic	76.5031	FAM124B	350.375	TRUE	802	35.8334	2741.36	0.0273565	enh24798-FAM124B
chr2	225305000	225310000	5001	*	chr2	225240000	225245000	5001	*	enh24802	intergenic	82.3644	FAM124B	350.375	TRUE	802	29.5791	2436.26	0.0243118	enh24802-FAM124B
chr2	225220000	225225000	5001	*	chr2	225330000	225335000	5001	*	enh24794	intergenic	67.4456	CUL3	3664.75	TRUE	803	20.4407	1378.64	0.022117	enh24794-CUL3
chr2	225240000	225245000	5001	*	chr2	225330000	225335000	5001	*	enh24796	intergenic	66.6191	CUL3	3664.75	TRUE	803	21.3611	1423.06	0.0228297	enh24796-CUL3
chr2	225265000	225270000	5001	*	chr2	225330000	225335000	5001	*	enh24797	promoter	85.0751	CUL3	3664.75	TRUE	803	18.842	1602.98	0.0257162	enh24797-CUL3
chr2	225290000	225295000	5001	*	chr2	225330000	225335000	5001	*	enh24799	intergenic	71.8282	CUL3	3664.75	TRUE	803	35.2094	2529.03	0.0405725	enh24799-CUL3
chr2	225290000	225295000	5001	*	chr2	225330000	225335000	5001	*	enh24800	intergenic	64.1129	CUL3	3664.75	TRUE	803	35.2094	2257.38	0.0362145	enh24800-CUL3
chr2	225305000	225310000	5001	*	chr2	225330000	225335000	5001	*	enh24801	intergenic	64.0716	CUL3	3664.75	TRUE	803	37.959	2432.09	0.0390174	enh24801-CUL3
chr2	225305000	225310000	5001	*	chr2	225330000	225335000	5001	*	enh24802	intergenic	82.3644	CUL3	3664.75	TRUE	803	37.959	3126.47	0.0501571	enh24802-CUL3
chr2	225380000	225385000	5001	*	chr2	225330000	225335000	5001	*	enh24803	genic	67.9123	CUL3	3664.75	TRUE	803	29.6076	2010.72	0.0322574	enh24803-CUL3
chr2	225380000	225385000	5001	*	chr2	225330000	225335000	5001	*	enh24804	genic	62.4257	CUL3	3664.75	TRUE	803	29.6076	1848.27	0.0296513	enh24804-CUL3
chr2	225450000	225455000	5001	*	chr2	225330000	225335000	5001	*	enh24809	promoter	126.033	CUL3	3664.75	TRUE	803	13.4412	1694.04	0.0271769	enh24809-CUL3
chr2	225595000	225600000	5001	*	chr2	225625000	225630000	5001	*	enh24818	intergenic	64.113	DOCK10	14455.5	TRUE	804	34.5318	2213.94	0.0223971	enh24818-DOCK10
chr2	225605000	225610000	5001	*	chr2	225625000	225630000	5001	*	enh24819	intergenic	60.1075	DOCK10	14455.5	TRUE	804	46.1285	2772.67	0.0280494	enh24819-DOCK10
chr2	225615000	225620000	5001	*	chr2	225625000	225630000	5001	*	enh24820	intergenic	69.1384	DOCK10	14455.5	TRUE	804	75.9976	5254.35	0.053155	enh24820-DOCK10
chr2	225615000	225620000	5001	*	chr2	225625000	225630000	5001	*	enh24821	intergenic	62.1951	DOCK10	14455.5	TRUE	804	75.9976	4726.68	0.0478168	enh24821-DOCK10
chr2	225625000	225630000	5001	*	chr2	225625000	225630000	5001	*	enh24822	genic	59.3417	DOCK10	14455.5	TRUE	804	333.046	19763.5	0.199935	enh24822-DOCK10
chr2	225635000	225640000	5001	*	chr2	225625000	225630000	5001	*	enh24823	genic	57.7348	DOCK10	14455.5	TRUE	804	85.4099	4931.12	0.0498851	enh24823-DOCK10
chr2	225645000	225650000	5001	*	chr2	225625000	225630000	5001	*	enh24824	genic	67.5626	DOCK10	14455.5	TRUE	804	54.1464	3658.27	0.0370085	enh24824-DOCK10
chr2	226135000	226140000	5001	*	chr2	226265000	226270000	5001	*	enh24861	intergenic	76.5287	NYAP2	2376.5	TRUE	805	13.5288	1035.34	0.0312784	enh24861-NYAP2
chr2	226180000	226185000	5001	*	chr2	226265000	226270000	5001	*	enh24862	intergenic	59.8584	NYAP2	2376.5	TRUE	805	18.8006	1125.37	0.0339983	enh24862-NYAP2
chr2	226215000	226220000	5001	*	chr2	226265000	226270000	5001	*	enh24863	intergenic	56.0035	NYAP2	2376.5	TRUE	805	19.792	1108.42	0.033486	enh24863-NYAP2
chr2	226215000	226220000	5001	*	chr2	226265000	226270000	5001	*	enh24864	intergenic	64.1895	NYAP2	2376.5	TRUE	805	19.792	1270.44	0.0383807	enh24864-NYAP2
chr2	226225000	226230000	5001	*	chr2	226265000	226270000	5001	*	enh24865	intergenic	62.1776	NYAP2	2376.5	TRUE	805	25.8509	1607.35	0.0485591	enh24865-NYAP2
chr2	226320000	226325000	5001	*	chr2	226265000	226270000	5001	*	enh24866	genic	86.8976	NYAP2	2376.5	TRUE	805	14.4673	1257.17	0.03798	enh24866-NYAP2
chr2	226355000	226360000	5001	*	chr2	226265000	226270000	5001	*	enh24867	genic	65.6752	NYAP2	2376.5	TRUE	805	11.1241	730.579	0.0220713	enh24867-NYAP2
chr2	226430000	226435000	5001	*	chr2	226265000	226270000	5001	*	enh24868	genic	67.4635	NYAP2	2376.5	TRUE	805	12.6108	850.772	0.0257024	enh24868-NYAP2
chr2	226460000	226465000	5001	*	chr2	226265000	226270000	5001	*	enh24870	genic	112.309	NYAP2	2376.5	TRUE	805	8.29668	931.792	0.0281501	enh24870-NYAP2
chr2	226940000	226945000	5001	*	chr2	227005000	227010000	5001	*	enh24885	intergenic	58.3924	LOC646736	124	TRUE	806	22.5874	1318.94	0.0218718	enh24885-LOC646736
chr2	226975000	226980000	5001	*	chr2	227005000	227010000	5001	*	enh24887	intergenic	59.3214	LOC646736	124	TRUE	806	24.5492	1456.29	0.0241496	enh24887-LOC646736
chr2	226980000	226985000	5001	*	chr2	227005000	227010000	5001	*	enh24888	intergenic	74.6213	LOC646736	124	TRUE	806	25.1046	1873.34	0.0310653	enh24888-LOC646736
chr2	226985000	226990000	5001	*	chr2	227005000	227010000	5001	*	enh24889	intergenic	62.6401	LOC646736	124	TRUE	806	44.8032	2806.48	0.0465395	enh24889-LOC646736
chr2	227000000	227005000	5001	*	chr2	227005000	227010000	5001	*	enh24890	intergenic	73.978	LOC646736	124	TRUE	806	112.764	8342.06	0.138336	enh24890-LOC646736
chr2	227000000	227005000	5001	*	chr2	227005000	227010000	5001	*	enh24891	intergenic	62.6508	LOC646736	124	TRUE	806	112.764	7064.77	0.117154	enh24891-LOC646736
chr2	22620000	22625000	5001	*	chr2	22755000	22760000	5001	*	enh16044	intergenic	61.4822	LINC01884	9.25	TRUE	807	10.4276	641.115	0.0203649	enh16044-LINC01884
chr2	22625000	22630000	5001	*	chr2	22755000	22760000	5001	*	enh16045	intergenic	66.7815	LINC01884	9.25	TRUE	807	9.68141	646.539	0.0205372	enh16045-LINC01884
chr2	22700000	22705000	5001	*	chr2	22755000	22760000	5001	*	enh16046	intergenic	63.0672	LINC01884	9.25	TRUE	807	17.4561	1100.91	0.0349702	enh16046-LINC01884
chr2	22720000	22725000	5001	*	chr2	22755000	22760000	5001	*	enh16047	intergenic	81.2202	LINC01884	9.25	TRUE	807	20.3486	1652.72	0.0524983	enh16047-LINC01884
chr2	22730000	22735000	5001	*	chr2	22755000	22760000	5001	*	enh16048	intergenic	82.0516	LINC01884	9.25	TRUE	807	32.9357	2702.43	0.0858423	enh16048-LINC01884
chr2	22870000	22875000	5001	*	chr2	22755000	22760000	5001	*	enh16049	intergenic	71.0658	LINC01884	9.25	TRUE	807	10.818	768.794	0.0244206	enh16049-LINC01884
chr2	227555000	227560000	5001	*	chr2	227595000	227600000	5001	*	enh24916	intergenic	58.9838	IRS1	788.5	TRUE	808	25.6265	1511.55	0.023364	enh24916-IRS1
chr2	227565000	227570000	5001	*	chr2	227595000	227600000	5001	*	enh24917	intergenic	70.8592	IRS1	788.5	TRUE	808	21.2087	1502.83	0.0232293	enh24917-IRS1
chr2	227570000	227575000	5001	*	chr2	227595000	227600000	5001	*	enh24918	intergenic	60.7586	IRS1	788.5	TRUE	808	29.7117	1805.24	0.0279036	enh24918-IRS1
chr2	227580000	227585000	5001	*	chr2	227595000	227600000	5001	*	enh24919	intergenic	66.7293	IRS1	788.5	TRUE	808	55.6897	3716.14	0.0574403	enh24919-IRS1
chr2	227585000	227590000	5001	*	chr2	227595000	227600000	5001	*	enh24920	intergenic	63.7887	IRS1	788.5	TRUE	808	68.6778	4380.87	0.0677151	enh24920-IRS1
chr2	227605000	227610000	5001	*	chr2	227595000	227600000	5001	*	enh24921	genic	59.86	IRS1	788.5	TRUE	808	84.8646	5079.99	0.0785214	enh24921-IRS1
chr2	227635000	227640000	5001	*	chr2	227595000	227600000	5001	*	enh24922	genic	64.0867	IRS1	788.5	TRUE	808	30.2592	1939.21	0.0299744	enh24922-IRS1
chr2	227655000	227660000	5001	*	chr2	227595000	227600000	5001	*	enh24923	genic	102.319	IRS1	788.5	TRUE	808	17.3236	1772.53	0.027398	enh24923-IRS1
chr2	227660000	227665000	5001	*	chr2	227595000	227600000	5001	*	enh24924	promoter	84.5368	IRS1	788.5	TRUE	808	16.443	1390.04	0.0214859	enh24924-IRS1
chr2	227700000	227705000	5001	*	chr2	227700000	227705000	5001	*	enh24926	promoter	122.964	RHBDD1	2971.25	TRUE	809	288.972	35533.2	0.367824	enh24926-RHBDD1
chr2	227705000	227710000	5001	*	chr2	227700000	227705000	5001	*	enh24927	genic	57.5055	RHBDD1	2971.25	TRUE	809	126.485	7273.6	0.0752931	enh24927-RHBDD1
chr2	227735000	227740000	5001	*	chr2	227700000	227705000	5001	*	enh24928	genic	75.8967	RHBDD1	2971.25	TRUE	809	27.2212	2066	0.0213863	enh24928-RHBDD1
chr2	227700000	227705000	5001	*	chr2	227865000	227870000	5001	*	enh24926	promoter	122.964	COL4A4	813.125	TRUE	810	9.40886	1156.95	0.0296782	enh24926-COL4A4
chr2	227795000	227800000	5001	*	chr2	227865000	227870000	5001	*	enh24930	genic	57.7314	COL4A4	813.125	TRUE	810	14.4621	834.917	0.0214174	enh24930-COL4A4
chr2	227885000	227890000	5001	*	chr2	227865000	227870000	5001	*	enh24931	genic	64.5604	COL4A4	813.125	TRUE	810	45.0584	2908.99	0.0746216	enh24931-COL4A4
chr2	227890000	227895000	5001	*	chr2	227865000	227870000	5001	*	enh24932	genic	58.1276	COL4A4	813.125	TRUE	810	33.4013	1941.54	0.0498045	enh24932-COL4A4
chr2	228010000	228015000	5001	*	chr2	228025000	228030000	5001	*	enh24936	genic	59.0517	COL4A3	667.25	TRUE	811	42.5373	2511.9	0.0288936	enh24936-COL4A3
chr2	228015000	228020000	5001	*	chr2	228025000	228030000	5001	*	enh24937	genic	61.7647	COL4A3	667.25	TRUE	811	70.6527	4363.84	0.0501959	enh24937-COL4A3
chr2	228025000	228030000	5001	*	chr2	228025000	228030000	5001	*	enh24938	promoter	74.4167	COL4A3	667.25	TRUE	811	492.137	36623.2	0.421265	enh24938-COL4A3
chr2	228050000	228055000	5001	*	chr2	228025000	228030000	5001	*	enh24939	genic	64.9226	COL4A3	667.25	TRUE	811	54.0324	3507.92	0.0403505	enh24939-COL4A3
chr2	227980000	227985000	5001	*	chr2	228085000	228090000	5001	*	enh24934	genic	66.911	LOC654841	1028.5	TRUE	812	23.6833	1584.67	0.0389296	enh24934-LOC654841
chr2	227990000	227995000	5001	*	chr2	228085000	228090000	5001	*	enh24935	genic	58.053	LOC654841	1028.5	TRUE	812	15.4518	897.022	0.0220365	enh24935-LOC654841
chr2	228010000	228015000	5001	*	chr2	228085000	228090000	5001	*	enh24936	genic	59.0517	LOC654841	1028.5	TRUE	812	26.4217	1560.25	0.0383295	enh24936-LOC654841
chr2	228015000	228020000	5001	*	chr2	228085000	228090000	5001	*	enh24937	genic	61.7647	LOC654841	1028.5	TRUE	812	21.7907	1345.9	0.0330637	enh24937-LOC654841
chr2	228025000	228030000	5001	*	chr2	228085000	228090000	5001	*	enh24938	promoter	74.4167	LOC654841	1028.5	TRUE	812	19.6361	1461.26	0.0358977	enh24938-LOC654841
chr2	228050000	228055000	5001	*	chr2	228085000	228090000	5001	*	enh24939	genic	64.9226	LOC654841	1028.5	TRUE	812	21.7857	1414.38	0.0347462	enh24939-LOC654841
chr2	228120000	228125000	5001	*	chr2	228085000	228090000	5001	*	enh24940	genic	59.8908	LOC654841	1028.5	TRUE	812	35.9362	2152.24	0.0528727	enh24940-LOC654841
chr2	228130000	228135000	5001	*	chr2	228085000	228090000	5001	*	enh24941	genic	65.4701	LOC654841	1028.5	TRUE	812	17.7623	1162.9	0.0285681	enh24941-LOC654841
chr2	228190000	228195000	5001	*	chr2	228085000	228090000	5001	*	enh24942	promoter	105.714	LOC654841	1028.5	TRUE	812	7.81824	826.498	0.020304	enh24942-LOC654841
chr2	228130000	228135000	5001	*	chr2	228185000	228190000	5001	*	enh24941	genic	65.4701	MFF	1553	TRUE	813	21.131	1383.45	0.0236494	enh24941-MFF
chr2	228190000	228195000	5001	*	chr2	228185000	228190000	5001	*	enh24942	promoter	105.714	MFF	1553	TRUE	813	92.7002	9799.72	0.167522	enh24942-MFF
chr2	228200000	228205000	5001	*	chr2	228185000	228190000	5001	*	enh24943	genic	73.3695	MFF	1553	TRUE	813	43.0927	3161.69	0.0540477	enh24943-MFF
chr2	228235000	228240000	5001	*	chr2	228185000	228190000	5001	*	enh24945	genic	101.85	MFF	1553	TRUE	813	15.4455	1573.12	0.0268918	enh24945-MFF
chr2	228190000	228195000	5001	*	chr2	228225000	228230000	5001	*	enh24942	promoter	105.714	TM4SF20	1087.88	TRUE	814	31.8384	3365.76	0.0385084	enh24942-TM4SF20
chr2	228200000	228205000	5001	*	chr2	228225000	228230000	5001	*	enh24943	genic	73.3695	TM4SF20	1087.88	TRUE	814	43.5635	3196.23	0.0365688	enh24943-TM4SF20
chr2	228230000	228235000	5001	*	chr2	228225000	228230000	5001	*	enh24944	genic	82.5113	TM4SF20	1087.88	TRUE	814	144.128	11892.2	0.136061	enh24944-TM4SF20
chr2	228235000	228240000	5001	*	chr2	228225000	228230000	5001	*	enh24945	genic	101.85	TM4SF20	1087.88	TRUE	814	64.6529	6584.87	0.0753389	enh24945-TM4SF20
chr2	228235000	228240000	5001	*	chr2	228225000	228230000	5001	*	enh24946	genic	70.2412	TM4SF20	1087.88	TRUE	814	64.6529	4541.29	0.0519579	enh24946-TM4SF20
chr2	228250000	228255000	5001	*	chr2	228225000	228230000	5001	*	enh24947	intergenic	88.6655	TM4SF20	1087.88	TRUE	814	30.1823	2676.13	0.0306181	enh24947-TM4SF20
chr2	228265000	228270000	5001	*	chr2	228225000	228230000	5001	*	enh24948	intergenic	70.1901	TM4SF20	1087.88	TRUE	814	29.9882	2104.88	0.0240824	enh24948-TM4SF20
chr2	228270000	228275000	5001	*	chr2	228225000	228230000	5001	*	enh24949	intergenic	97.6284	TM4SF20	1087.88	TRUE	814	27.5306	2687.77	0.0307513	enh24949-TM4SF20
chr2	228335000	228340000	5001	*	chr2	228225000	228230000	5001	*	enh24953	promoter	106.333	TM4SF20	1087.88	TRUE	814	18.1005	1924.69	0.0220208	enh24953-TM4SF20
chr2	228235000	228240000	5001	*	chr2	228335000	228340000	5001	*	enh24945	genic	101.85	AGFG1	2147.75	TRUE	815	27.1633	2766.58	0.0210529	enh24945-AGFG1
chr2	228270000	228275000	5001	*	chr2	228335000	228340000	5001	*	enh24949	intergenic	97.6284	AGFG1	2147.75	TRUE	815	40.8521	3988.32	0.0303501	enh24949-AGFG1
chr2	228315000	228320000	5001	*	chr2	228335000	228340000	5001	*	enh24951	intergenic	72.6678	AGFG1	2147.75	TRUE	815	57.4653	4175.88	0.0317774	enh24951-AGFG1
chr2	228320000	228325000	5001	*	chr2	228335000	228340000	5001	*	enh24952	intergenic	58.9377	AGFG1	2147.75	TRUE	815	68.1122	4014.38	0.0305484	enh24952-AGFG1
chr2	228335000	228340000	5001	*	chr2	228335000	228340000	5001	*	enh24953	promoter	106.333	AGFG1	2147.75	TRUE	815	413.832	44004.1	0.33486	enh24953-AGFG1
chr2	228340000	228345000	5001	*	chr2	228335000	228340000	5001	*	enh24954	genic	60.6788	AGFG1	2147.75	TRUE	815	170.474	10344.2	0.0787164	enh24954-AGFG1
chr2	228345000	228350000	5001	*	chr2	228335000	228340000	5001	*	enh24955	genic	64.5047	AGFG1	2147.75	TRUE	815	73.8909	4766.31	0.0362704	enh24955-AGFG1
chr2	228350000	228355000	5001	*	chr2	228335000	228340000	5001	*	enh24956	genic	65.1028	AGFG1	2147.75	TRUE	815	49.1102	3197.21	0.02433	enh24956-AGFG1
chr2	228380000	228385000	5001	*	chr2	228335000	228340000	5001	*	enh24958	genic	83.7579	AGFG1	2147.75	TRUE	815	33.4062	2798.03	0.0212923	enh24958-AGFG1
chr2	228460000	228465000	5001	*	chr2	228470000	228475000	5001	*	enh24960	intergenic	58.6996	C2orf83	135.75	TRUE	816	77.2667	4535.52	0.0522019	enh24960-C2orf83
chr2	228470000	228475000	5001	*	chr2	228470000	228475000	5001	*	enh24961	intergenic	73.169	C2orf83	135.75	TRUE	816	434.863	31818.5	0.366217	enh24961-C2orf83
chr2	228485000	228490000	5001	*	chr2	228470000	228475000	5001	*	enh24962	genic	58.2098	C2orf83	135.75	TRUE	816	55.8575	3251.46	0.0374228	enh24962-C2orf83
chr2	228485000	228490000	5001	*	chr2	228545000	228550000	5001	*	enh24962	genic	58.2098	SLC19A3	111.5	TRUE	817	15.5844	907.167	0.0215415	enh24962-SLC19A3
chr2	228515000	228520000	5001	*	chr2	228545000	228550000	5001	*	enh24963	intergenic	59.2332	SLC19A3	111.5	TRUE	817	19.8775	1177.41	0.0279587	enh24963-SLC19A3
chr2	228520000	228525000	5001	*	chr2	228545000	228550000	5001	*	enh24964	intergenic	66.4426	SLC19A3	111.5	TRUE	817	20.6126	1369.56	0.0325214	enh24964-SLC19A3
chr2	228520000	228525000	5001	*	chr2	228545000	228550000	5001	*	enh24965	intergenic	65.0352	SLC19A3	111.5	TRUE	817	20.6126	1340.54	0.0318325	enh24965-SLC19A3
chr2	228535000	228540000	5001	*	chr2	228545000	228550000	5001	*	enh24966	intergenic	61.4809	SLC19A3	111.5	TRUE	817	81.4559	5007.99	0.11892	enh24966-SLC19A3
chr2	228585000	228590000	5001	*	chr2	228545000	228550000	5001	*	enh24967	intergenic	63.5189	SLC19A3	111.5	TRUE	817	34.7653	2208.25	0.0524371	enh24967-SLC19A3
chr2	228630000	228635000	5001	*	chr2	228545000	228550000	5001	*	enh24968	intergenic	64.7688	SLC19A3	111.5	TRUE	817	14.2328	921.838	0.0218899	enh24968-SLC19A3
chr2	228645000	228650000	5001	*	chr2	228545000	228550000	5001	*	enh24970	intergenic	90.1384	SLC19A3	111.5	TRUE	817	14.1767	1277.87	0.0303443	enh24970-SLC19A3
chr2	228700000	228705000	5001	*	chr2	228545000	228550000	5001	*	enh24973	intergenic	62.8567	SLC19A3	111.5	TRUE	817	14.8076	930.758	0.0221017	enh24973-SLC19A3
chr2	228725000	228730000	5001	*	chr2	228545000	228550000	5001	*	enh24975	intergenic	61.2661	SLC19A3	111.5	TRUE	817	14.4799	887.126	0.0210657	enh24975-SLC19A3
chr2	228645000	228650000	5001	*	chr2	228675000	228680000	5001	*	enh24970	intergenic	90.1384	CCL20	84.25	TRUE	818	40.7219	3670.61	0.0438287	enh24970-CCL20
chr2	228670000	228675000	5001	*	chr2	228675000	228680000	5001	*	enh24971	intergenic	81.3611	CCL20	84.25	TRUE	818	155.79	12675.3	0.151348	enh24971-CCL20
chr2	228680000	228685000	5001	*	chr2	228675000	228680000	5001	*	enh24972	intergenic	100.912	CCL20	84.25	TRUE	818	145.662	14699	0.175512	enh24972-CCL20
chr2	228520000	228525000	5001	*	chr2	228735000	228740000	5001	*	enh24964	intergenic	66.4426	DAW1	248.5	TRUE	819	20.7475	1378.52	0.0234211	enh24964-DAW1
chr2	228520000	228525000	5001	*	chr2	228735000	228740000	5001	*	enh24965	intergenic	65.0352	DAW1	248.5	TRUE	819	20.7475	1349.32	0.022925	enh24965-DAW1
chr2	228645000	228650000	5001	*	chr2	228735000	228740000	5001	*	enh24970	intergenic	90.1384	DAW1	248.5	TRUE	819	13.9524	1257.65	0.0213675	enh24970-DAW1
chr2	228670000	228675000	5001	*	chr2	228735000	228740000	5001	*	enh24971	intergenic	81.3611	DAW1	248.5	TRUE	819	18.0664	1469.9	0.0249737	enh24971-DAW1
chr2	228680000	228685000	5001	*	chr2	228735000	228740000	5001	*	enh24972	intergenic	100.912	DAW1	248.5	TRUE	819	12.5114	1262.54	0.0214507	enh24972-DAW1
chr2	228700000	228705000	5001	*	chr2	228735000	228740000	5001	*	enh24973	intergenic	62.8567	DAW1	248.5	TRUE	819	21.2527	1335.88	0.0226966	enh24973-DAW1
chr2	228720000	228725000	5001	*	chr2	228735000	228740000	5001	*	enh24974	intergenic	56.138	DAW1	248.5	TRUE	819	42.0442	2360.28	0.0401013	enh24974-DAW1
chr2	228725000	228730000	5001	*	chr2	228735000	228740000	5001	*	enh24975	intergenic	61.2661	DAW1	248.5	TRUE	819	75.3645	4617.29	0.0784481	enh24975-DAW1
chr2	228745000	228750000	5001	*	chr2	228735000	228740000	5001	*	enh24976	genic	63.4873	DAW1	248.5	TRUE	819	69.5907	4418.13	0.0750643	enh24976-DAW1
chr2	228745000	228750000	5001	*	chr2	228735000	228740000	5001	*	enh24977	genic	66.4541	DAW1	248.5	TRUE	819	69.5907	4624.59	0.078572	enh24977-DAW1
chr2	228755000	228760000	5001	*	chr2	228735000	228740000	5001	*	enh24978	genic	59.8061	DAW1	248.5	TRUE	819	24.7058	1477.56	0.0251038	enh24978-DAW1
chr2	228535000	228540000	5001	*	chr2	228840000	228845000	5001	*	enh24966	intergenic	61.4809	SPHKAP	525.875	TRUE	820	6.88444	423.262	0.0261633	enh24966-SPHKAP
chr2	228585000	228590000	5001	*	chr2	228840000	228845000	5001	*	enh24967	intergenic	63.5189	SPHKAP	525.875	TRUE	820	5.50926	349.942	0.0216311	enh24967-SPHKAP
chr2	228745000	228750000	5001	*	chr2	228840000	228845000	5001	*	enh24976	genic	63.4873	SPHKAP	525.875	TRUE	820	6.0391	383.406	0.0236997	enh24976-SPHKAP
chr2	228745000	228750000	5001	*	chr2	228840000	228845000	5001	*	enh24977	genic	66.4541	SPHKAP	525.875	TRUE	820	6.0391	401.323	0.0248072	enh24977-SPHKAP
chr2	228755000	228760000	5001	*	chr2	228840000	228845000	5001	*	enh24978	genic	59.8061	SPHKAP	525.875	TRUE	820	7.92081	473.713	0.0292818	enh24978-SPHKAP
chr2	229475000	229480000	5001	*	chr2	228840000	228845000	5001	*	enh24979	intergenic	60.4212	SPHKAP	525.875	TRUE	820	6.58921	398.128	0.0246097	enh24979-SPHKAP
chr2	229610000	229615000	5001	*	chr2	229885000	229890000	5001	*	enh24980	intergenic	55.0075	PID1	1497.38	TRUE	821	8.70686	478.942	0.0405737	enh24980-PID1
chr2	229775000	229780000	5001	*	chr2	229885000	229890000	5001	*	enh24981	intergenic	61.0472	PID1	1497.38	TRUE	821	7.07565	431.949	0.0365926	enh24981-PID1
chr2	230215000	230220000	5001	*	chr2	229885000	229890000	5001	*	enh24994	intergenic	60.3747	PID1	1497.38	TRUE	821	4.31104	260.278	0.0220495	enh24994-PID1
chr2	230280000	230285000	5001	*	chr2	229885000	229890000	5001	*	enh24997	genic	87.8673	PID1	1497.38	TRUE	821	3.42	300.506	0.0254574	enh24997-PID1
chr2	230350000	230355000	5001	*	chr2	229885000	229890000	5001	*	enh24999	genic	81.3609	PID1	1497.38	TRUE	821	3.93026	319.77	0.0270893	enh24999-PID1
chr2	230380000	230385000	5001	*	chr2	229885000	229890000	5001	*	enh25000	genic	64.6455	PID1	1497.38	TRUE	821	6.63367	428.837	0.036329	enh25000-PID1
chr2	230450000	230455000	5001	*	chr2	229885000	229890000	5001	*	enh25001	genic	68.3693	PID1	1497.38	TRUE	821	5.95307	407.008	0.0344797	enh25001-PID1
chr2	230490000	230495000	5001	*	chr2	229885000	229890000	5001	*	enh25002	genic	65.7348	PID1	1497.38	TRUE	821	9.52696	626.252	0.0530531	enh25002-PID1
chr2	230540000	230545000	5001	*	chr2	229885000	229890000	5001	*	enh25004	genic	57.8099	PID1	1497.38	TRUE	821	5.7011	329.58	0.0279205	enh25004-PID1
chr2	230570000	230575000	5001	*	chr2	229885000	229890000	5001	*	enh25005	genic	71.5343	PID1	1497.38	TRUE	821	5.26712	376.78	0.031919	enh25005-PID1
chr2	230595000	230600000	5001	*	chr2	229885000	229890000	5001	*	enh25008	intergenic	62.7705	PID1	1497.38	TRUE	821	5.44543	341.812	0.0289567	enh25008-PID1
chr2	230165000	230170000	5001	*	chr2	230220000	230225000	5001	*	enh24989	intergenic	77.7211	DNER	1953.25	TRUE	822	15.8751	1233.83	0.0242805	enh24989-DNER
chr2	230175000	230180000	5001	*	chr2	230220000	230225000	5001	*	enh24990	intergenic	67.5354	DNER	1953.25	TRUE	822	19.9267	1345.76	0.0264831	enh24990-DNER
chr2	230175000	230180000	5001	*	chr2	230220000	230225000	5001	*	enh24991	intergenic	68.9832	DNER	1953.25	TRUE	822	19.9267	1374.61	0.0270508	enh24991-DNER
chr2	230195000	230200000	5001	*	chr2	230220000	230225000	5001	*	enh24992	intergenic	84.6734	DNER	1953.25	TRUE	822	24.882	2106.85	0.0414605	enh24992-DNER
chr2	230205000	230210000	5001	*	chr2	230220000	230225000	5001	*	enh24993	intergenic	65.1388	DNER	1953.25	TRUE	822	41.5749	2708.14	0.0532933	enh24993-DNER
chr2	230215000	230220000	5001	*	chr2	230220000	230225000	5001	*	enh24994	intergenic	60.3747	DNER	1953.25	TRUE	822	162.515	9811.78	0.193085	enh24994-DNER
chr2	230255000	230260000	5001	*	chr2	230220000	230225000	5001	*	enh24995	genic	54.6724	DNER	1953.25	TRUE	822	32.2858	1765.14	0.0347361	enh24995-DNER
chr2	230270000	230275000	5001	*	chr2	230220000	230225000	5001	*	enh24996	genic	78.8441	DNER	1953.25	TRUE	822	20.8561	1644.38	0.0323596	enh24996-DNER
chr2	230280000	230285000	5001	*	chr2	230220000	230225000	5001	*	enh24997	genic	87.8673	DNER	1953.25	TRUE	822	20.5647	1806.96	0.0355591	enh24997-DNER
chr2	230450000	230455000	5001	*	chr2	230220000	230225000	5001	*	enh25001	genic	68.3693	DNER	1953.25	TRUE	822	15.6953	1073.08	0.021117	enh25001-DNER
chr2	230575000	230580000	5001	*	chr2	230220000	230225000	5001	*	enh25006	promoter	85.565	DNER	1953.25	TRUE	822	13.4658	1152.2	0.0226741	enh25006-DNER
chr2	230575000	230580000	5001	*	chr2	230625000	230630000	5001	*	enh25006	promoter	85.565	TRIP12	5135.62	TRUE	823	18.0291	1542.66	0.0237409	enh25006-TRIP12
chr2	230585000	230590000	5001	*	chr2	230625000	230630000	5001	*	enh25007	intergenic	65.7177	TRIP12	5135.62	TRUE	823	23.3491	1534.45	0.0236146	enh25007-TRIP12
chr2	230595000	230600000	5001	*	chr2	230625000	230630000	5001	*	enh25008	intergenic	62.7705	TRIP12	5135.62	TRUE	823	38.3601	2407.88	0.0370563	enh25008-TRIP12
chr2	230610000	230615000	5001	*	chr2	230625000	230630000	5001	*	enh25009	intergenic	68.7981	TRIP12	5135.62	TRUE	823	53.9911	3714.49	0.0571645	enh25009-TRIP12
chr2	230620000	230625000	5001	*	chr2	230625000	230630000	5001	*	enh25010	intergenic	64.5302	TRIP12	5135.62	TRUE	823	183.204	11822.2	0.181939	enh25010-TRIP12
chr2	230645000	230650000	5001	*	chr2	230625000	230630000	5001	*	enh25011	genic	66.2475	TRIP12	5135.62	TRUE	823	55.9629	3707.4	0.0570555	enh25011-TRIP12
chr2	230645000	230650000	5001	*	chr2	230625000	230630000	5001	*	enh25012	genic	60.8473	TRIP12	5135.62	TRUE	823	55.9629	3405.19	0.0524046	enh25012-TRIP12
chr2	230665000	230670000	5001	*	chr2	230625000	230630000	5001	*	enh25013	genic	62.2271	TRIP12	5135.62	TRUE	823	31.1288	1937.06	0.0298106	enh25013-TRIP12
chr2	230775000	230780000	5001	*	chr2	230785000	230790000	5001	*	enh25016	genic	63.4522	FBXO36	2039.62	TRUE	824	104.803	6649.99	0.0549775	enh25016-FBXO36
chr2	230785000	230790000	5001	*	chr2	230785000	230790000	5001	*	enh25017	promoter	129.576	FBXO36	2039.62	TRUE	824	433.225	56135.7	0.464091	enh25017-FBXO36
chr2	230805000	230810000	5001	*	chr2	230785000	230790000	5001	*	enh25018	genic	64.3764	FBXO36	2039.62	TRUE	824	53.2264	3426.53	0.0283282	enh25018-FBXO36
chr2	230810000	230815000	5001	*	chr2	230895000	230900000	5001	*	enh25019	genic	62.6859	SLC16A14	331.125	TRUE	825	18.8129	1179.31	0.0202798	enh25019-SLC16A14
chr2	230845000	230850000	5001	*	chr2	230895000	230900000	5001	*	enh25020	genic	63.1682	SLC16A14	331.125	TRUE	825	30.8619	1949.49	0.0335242	enh25020-SLC16A14
chr2	230865000	230870000	5001	*	chr2	230895000	230900000	5001	*	enh25021	genic	71.5	SLC16A14	331.125	TRUE	825	36.6886	2623.24	0.0451102	enh25021-SLC16A14
chr2	230870000	230875000	5001	*	chr2	230895000	230900000	5001	*	enh25022	genic	62.5519	SLC16A14	331.125	TRUE	825	38.905	2433.59	0.0418489	enh25022-SLC16A14
chr2	230930000	230935000	5001	*	chr2	230895000	230900000	5001	*	enh25023	promoter	87.329	SLC16A14	331.125	TRUE	825	28.6805	2504.64	0.0430708	enh25023-SLC16A14
chr2	230935000	230940000	5001	*	chr2	230895000	230900000	5001	*	enh25024	intergenic	56.2698	SLC16A14	331.125	TRUE	825	21.5702	1213.75	0.0208721	enh25024-SLC16A14
chr2	230985000	230990000	5001	*	chr2	230895000	230900000	5001	*	enh25025	intergenic	89.5967	SLC16A14	331.125	TRUE	825	21.3629	1914.05	0.0329147	enh25025-SLC16A14
chr2	230990000	230995000	5001	*	chr2	230895000	230900000	5001	*	enh25026	intergenic	63.2591	SLC16A14	331.125	TRUE	825	19.7973	1252.36	0.0215361	enh25026-SLC16A14
chr2	231000000	231005000	5001	*	chr2	230895000	230900000	5001	*	enh25027	intergenic	58.6829	SLC16A14	331.125	TRUE	825	26.4731	1553.52	0.0267149	enh25027-SLC16A14
chr2	231025000	231030000	5001	*	chr2	230895000	230900000	5001	*	enh25028	intergenic	86.3864	SLC16A14	331.125	TRUE	825	24.1504	2086.26	0.0358762	enh25028-SLC16A14
chr2	231025000	231030000	5001	*	chr2	230895000	230900000	5001	*	enh25029	intergenic	72.2788	SLC16A14	331.125	TRUE	825	24.1504	1745.56	0.0300174	enh25029-SLC16A14
chr2	230865000	230870000	5001	*	chr2	231030000	231035000	5001	*	enh25021	genic	71.5	SP110	2734.88	TRUE	826	31.8924	2280.3	0.0225236	enh25021-SP110
chr2	230870000	230875000	5001	*	chr2	231030000	231035000	5001	*	enh25022	genic	62.5519	SP110	2734.88	TRUE	826	34.3689	2149.84	0.021235	enh25022-SP110
chr2	230930000	230935000	5001	*	chr2	231030000	231035000	5001	*	enh25023	promoter	87.329	SP110	2734.88	TRUE	826	25.8923	2261.15	0.0223344	enh25023-SP110
chr2	231025000	231030000	5001	*	chr2	231030000	231035000	5001	*	enh25028	intergenic	86.3864	SP110	2734.88	TRUE	826	144.259	12462	0.123093	enh25028-SP110
chr2	231025000	231030000	5001	*	chr2	231030000	231035000	5001	*	enh25029	intergenic	72.2788	SP110	2734.88	TRUE	826	144.259	10426.9	0.102991	enh25029-SP110
chr2	231035000	231040000	5001	*	chr2	231030000	231035000	5001	*	enh25030	genic	61.2904	SP110	2734.88	TRUE	826	182.916	11211	0.110736	enh25030-SP110
chr2	231055000	231060000	5001	*	chr2	231030000	231035000	5001	*	enh25031	genic	61.2218	SP110	2734.88	TRUE	826	38.0331	2328.45	0.0229992	enh25031-SP110
chr2	231080000	231085000	5001	*	chr2	231090000	231095000	5001	*	enh25034	genic	92.9507	SP140	604.5	TRUE	827	82.4419	7663.03	0.0489327	enh25034-SP140
chr2	231080000	231085000	5001	*	chr2	231090000	231095000	5001	*	enh25035	promoter	109.52	SP140	604.5	TRUE	827	82.4419	9029.04	0.0576554	enh25035-SP140
chr2	231090000	231095000	5001	*	chr2	231090000	231095000	5001	*	enh25036	promoter	80.7021	SP140	604.5	TRUE	827	448.852	36223.3	0.231306	enh25036-SP140
chr2	231090000	231095000	5001	*	chr2	231090000	231095000	5001	*	enh25037	genic	68.2958	SP140	604.5	TRUE	827	448.852	30654.7	0.195747	enh25037-SP140
chr2	231080000	231085000	5001	*	chr2	231190000	231195000	5001	*	enh25034	genic	92.9507	SP140L	1984.25	TRUE	828	32.4459	3015.87	0.0204915	enh25034-SP140L
chr2	231080000	231085000	5001	*	chr2	231190000	231195000	5001	*	enh25035	promoter	109.52	SP140L	1984.25	TRUE	828	32.4459	3553.47	0.0241443	enh25035-SP140L
chr2	231180000	231185000	5001	*	chr2	231190000	231195000	5001	*	enh25042	intergenic	70.1466	SP140L	1984.25	TRUE	828	72.5457	5088.84	0.0345765	enh25042-SP140L
chr2	231190000	231195000	5001	*	chr2	231190000	231195000	5001	*	enh25043	promoter	110.547	SP140L	1984.25	TRUE	828	410.122	45337.9	0.308052	enh25043-SP140L
chr2	231200000	231205000	5001	*	chr2	231190000	231195000	5001	*	enh25044	genic	61.7105	SP140L	1984.25	TRUE	828	85.0589	5249.02	0.0356649	enh25044-SP140L
chr2	231210000	231215000	5001	*	chr2	231190000	231195000	5001	*	enh25045	genic	80.6598	SP140L	1984.25	TRUE	828	46.1143	3719.57	0.0252729	enh25045-SP140L
chr2	231275000	231280000	5001	*	chr2	231190000	231195000	5001	*	enh25047	intergenic	125.587	SP140L	1984.25	TRUE	828	37.8248	4750.32	0.0322764	enh25047-SP140L
chr2	231280000	231285000	5001	*	chr2	231190000	231195000	5001	*	enh25048	promoter	116.718	SP140L	1984.25	TRUE	828	88.4537	10324.1	0.0701481	enh25048-SP140L
chr2	231280000	231285000	5001	*	chr2	231190000	231195000	5001	*	enh25049	genic	71.6529	SP140L	1984.25	TRUE	828	88.4537	6337.97	0.0430638	enh25049-SP140L
chr2	231190000	231195000	5001	*	chr2	231280000	231285000	5001	*	enh25043	promoter	110.547	SP100	3818.38	TRUE	829	88.4537	9778.32	0.0492468	enh25043-SP100
chr2	231270000	231275000	5001	*	chr2	231280000	231285000	5001	*	enh25046	intergenic	74.6601	SP100	3818.38	TRUE	829	68.1867	5090.82	0.025639	enh25046-SP100
chr2	231275000	231280000	5001	*	chr2	231280000	231285000	5001	*	enh25047	intergenic	125.587	SP100	3818.38	TRUE	829	160.335	20136	0.101411	enh25047-SP100
chr2	231280000	231285000	5001	*	chr2	231280000	231285000	5001	*	enh25048	promoter	116.718	SP100	3818.38	TRUE	829	427.251	49867.9	0.251151	enh25048-SP100
chr2	231280000	231285000	5001	*	chr2	231280000	231285000	5001	*	enh25049	genic	71.6529	SP100	3818.38	TRUE	829	427.251	30613.8	0.154181	enh25049-SP100
chr2	231295000	231300000	5001	*	chr2	231280000	231285000	5001	*	enh25050	genic	72.675	SP100	3818.38	TRUE	829	76.6277	5568.92	0.0280469	enh25050-SP100
chr2	231300000	231305000	5001	*	chr2	231280000	231285000	5001	*	enh25051	genic	63.7305	SP100	3818.38	TRUE	829	62.8208	4003.6	0.0201634	enh25051-SP100
chr2	231505000	231510000	5001	*	chr2	231555000	231560000	5001	*	enh25068	intergenic	96.9599	LINC01907	159.75	TRUE	830	38.5435	3737.17	0.02696	enh25068-LINC01907
chr2	231525000	231530000	5001	*	chr2	231555000	231560000	5001	*	enh25069	intergenic	93.4722	LINC01907	159.75	TRUE	830	45.4615	4249.39	0.0306552	enh25069-LINC01907
chr2	231530000	231535000	5001	*	chr2	231555000	231560000	5001	*	enh25070	intergenic	120.883	LINC01907	159.75	TRUE	830	52.4823	6344.2	0.0457672	enh25070-LINC01907
chr2	231540000	231545000	5001	*	chr2	231555000	231560000	5001	*	enh25071	intergenic	68.8506	LINC01907	159.75	TRUE	830	88.9514	6124.36	0.0441812	enh25071-LINC01907
chr2	231540000	231545000	5001	*	chr2	231555000	231560000	5001	*	enh25072	intergenic	83.4546	LINC01907	159.75	TRUE	830	88.9514	7423.4	0.0535525	enh25072-LINC01907
chr2	231550000	231555000	5001	*	chr2	231555000	231560000	5001	*	enh25073	intergenic	74.6963	LINC01907	159.75	TRUE	830	246.803	18435.3	0.132992	enh25073-LINC01907
chr2	231565000	231570000	5001	*	chr2	231555000	231560000	5001	*	enh25074	promoter	73.4808	LINC01907	159.75	TRUE	830	111.328	8180.47	0.0590141	enh25074-LINC01907
chr2	231570000	231575000	5001	*	chr2	231555000	231560000	5001	*	enh25075	intergenic	71.8416	LINC01907	159.75	TRUE	830	81.8934	5883.36	0.0424426	enh25075-LINC01907
chr2	231575000	231580000	5001	*	chr2	231555000	231560000	5001	*	enh25076	intergenic	77.0128	LINC01907	159.75	TRUE	830	58.4955	4504.9	0.0324984	enh25076-LINC01907
chr2	231575000	231580000	5001	*	chr2	231555000	231560000	5001	*	enh25077	promoter	127.833	LINC01907	159.75	TRUE	830	58.4955	7477.63	0.0539438	enh25077-LINC01907
chr2	231525000	231530000	5001	*	chr2	231575000	231580000	5001	*	enh25069	intergenic	93.4722	CAB39	4541.88	TRUE	831	49.3767	4615.35	0.0228276	enh25069-CAB39
chr2	231530000	231535000	5001	*	chr2	231575000	231580000	5001	*	enh25070	intergenic	120.883	CAB39	4541.88	TRUE	831	49.5483	5989.53	0.0296244	enh25070-CAB39
chr2	231540000	231545000	5001	*	chr2	231575000	231580000	5001	*	enh25072	intergenic	83.4546	CAB39	4541.88	TRUE	831	50.0181	4174.24	0.0206459	enh25072-CAB39
chr2	231565000	231570000	5001	*	chr2	231575000	231580000	5001	*	enh25074	promoter	73.4808	CAB39	4541.88	TRUE	831	102.715	7547.55	0.0373303	enh25074-CAB39
chr2	231570000	231575000	5001	*	chr2	231575000	231580000	5001	*	enh25075	intergenic	71.8416	CAB39	4541.88	TRUE	831	174.698	12550.6	0.0620754	enh25075-CAB39
chr2	231575000	231580000	5001	*	chr2	231575000	231580000	5001	*	enh25076	intergenic	77.0128	CAB39	4541.88	TRUE	831	363.104	27963.7	0.138309	enh25076-CAB39
chr2	231575000	231580000	5001	*	chr2	231575000	231580000	5001	*	enh25077	promoter	127.833	CAB39	4541.88	TRUE	831	363.104	46416.6	0.229578	enh25077-CAB39
chr2	231655000	231660000	5001	*	chr2	231575000	231580000	5001	*	enh25088	genic	99.7254	CAB39	4541.88	TRUE	831	41.2549	4114.16	0.0203487	enh25088-CAB39
chr2	231710000	231715000	5001	*	chr2	231725000	231730000	5001	*	enh25095	intergenic	74.1988	ITM2C	636.75	TRUE	832	70.8213	5254.86	0.0279503	enh25095-ITM2C
chr2	231720000	231725000	5001	*	chr2	231725000	231730000	5001	*	enh25096	intergenic	64.3462	ITM2C	636.75	TRUE	832	199.731	12851.9	0.0683587	enh25096-ITM2C
chr2	231725000	231730000	5001	*	chr2	231725000	231730000	5001	*	enh25097	promoter	85.4263	ITM2C	636.75	TRUE	832	494.214	42218.9	0.22456	enh25097-ITM2C
chr2	231730000	231735000	5001	*	chr2	231725000	231730000	5001	*	enh25098	genic	68.2396	ITM2C	636.75	TRUE	832	184.328	12578.5	0.0669043	enh25098-ITM2C
chr2	231735000	231740000	5001	*	chr2	231725000	231730000	5001	*	enh25099	genic	79.3166	ITM2C	636.75	TRUE	832	95.063	7540.07	0.0401053	enh25099-ITM2C
chr2	231740000	231745000	5001	*	chr2	231725000	231730000	5001	*	enh25100	genic	72.0016	ITM2C	636.75	TRUE	832	69.5493	5007.67	0.0266355	enh25100-ITM2C
chr2	231765000	231770000	5001	*	chr2	231725000	231730000	5001	*	enh25104	genic	64.5238	ITM2C	636.75	TRUE	832	59.4484	3835.84	0.0204026	enh25104-ITM2C
chr2	231725000	231730000	5001	*	chr2	231750000	231755000	5001	*	enh25097	promoter	85.4263	LOC151484	250.125	TRUE	833	46.1869	3945.57	0.0218034	enh25097-LOC151484
chr2	231730000	231735000	5001	*	chr2	231750000	231755000	5001	*	enh25098	genic	68.2396	LOC151484	250.125	TRUE	833	73.9959	5049.45	0.0279035	enh25098-LOC151484
chr2	231735000	231740000	5001	*	chr2	231750000	231755000	5001	*	enh25099	genic	79.3166	LOC151484	250.125	TRUE	833	71.2434	5650.78	0.0312265	enh25099-LOC151484
chr2	231740000	231745000	5001	*	chr2	231750000	231755000	5001	*	enh25100	genic	72.0016	LOC151484	250.125	TRUE	833	134.085	9654.37	0.0533505	enh25100-LOC151484
chr2	231750000	231755000	5001	*	chr2	231750000	231755000	5001	*	enh25101	promoter	65.5074	LOC151484	250.125	TRUE	833	536.286	35130.7	0.194134	enh25101-LOC151484
chr2	231755000	231760000	5001	*	chr2	231750000	231755000	5001	*	enh25102	genic	78.6939	LOC151484	250.125	TRUE	833	259.552	20425.2	0.11287	enh25102-LOC151484
chr2	231760000	231765000	5001	*	chr2	231750000	231755000	5001	*	enh25103	genic	60.776	LOC151484	250.125	TRUE	833	98.8905	6010.17	0.0332125	enh25103-LOC151484
chr2	231765000	231770000	5001	*	chr2	231750000	231755000	5001	*	enh25104	genic	64.5238	LOC151484	250.125	TRUE	833	68.2442	4403.37	0.0243333	enh25104-LOC151484
chr2	231770000	231775000	5001	*	chr2	231750000	231755000	5001	*	enh25105	genic	82.5777	LOC151484	250.125	TRUE	833	43.9627	3630.33	0.0200614	enh25105-LOC151484
chr2	231785000	231790000	5001	*	chr2	231750000	231755000	5001	*	enh25107	promoter	97.9787	LOC151484	250.125	TRUE	833	42.6035	4174.24	0.023067	enh25107-LOC151484
chr2	231755000	231760000	5001	*	chr2	231770000	231775000	5001	*	enh25102	genic	78.6939	GPR55	804.625	TRUE	834	55.6538	4379.62	0.0234259	enh25102-GPR55
chr2	231760000	231765000	5001	*	chr2	231770000	231775000	5001	*	enh25103	genic	60.776	GPR55	804.625	TRUE	834	93.6084	5689.15	0.0304304	enh25103-GPR55
chr2	231765000	231770000	5001	*	chr2	231770000	231775000	5001	*	enh25104	genic	64.5238	GPR55	804.625	TRUE	834	214.308	13828	0.0739638	enh25104-GPR55
chr2	231770000	231775000	5001	*	chr2	231770000	231775000	5001	*	enh25105	genic	82.5777	GPR55	804.625	TRUE	834	401.977	33194.3	0.177551	enh25105-GPR55
chr2	231775000	231780000	5001	*	chr2	231770000	231775000	5001	*	enh25106	genic	79.376	GPR55	804.625	TRUE	834	214.475	17024.2	0.0910598	enh25106-GPR55
chr2	231785000	231790000	5001	*	chr2	231770000	231775000	5001	*	enh25107	promoter	97.9787	GPR55	804.625	TRUE	834	84.3712	8266.58	0.0442167	enh25107-GPR55
chr2	231850000	231855000	5001	*	chr2	231770000	231775000	5001	*	enh25116	genic	73.0226	GPR55	804.625	TRUE	834	61.7372	4508.21	0.0241137	enh25116-GPR55
chr2	231765000	231770000	5001	*	chr2	231845000	231850000	5001	*	enh25104	genic	64.5238	SPATA3-AS1	124.125	TRUE	835	56.4659	3643.39	0.0231961	enh25104-SPATA3-AS1
chr2	231770000	231775000	5001	*	chr2	231845000	231850000	5001	*	enh25105	genic	82.5777	SPATA3-AS1	124.125	TRUE	835	64.5862	5333.38	0.0339555	enh25105-SPATA3-AS1
chr2	231775000	231780000	5001	*	chr2	231845000	231850000	5001	*	enh25106	genic	79.376	SPATA3-AS1	124.125	TRUE	835	57.0883	4531.44	0.0288499	enh25106-SPATA3-AS1
chr2	231785000	231790000	5001	*	chr2	231845000	231850000	5001	*	enh25107	promoter	97.9787	SPATA3-AS1	124.125	TRUE	835	36.8219	3607.77	0.0229693	enh25107-SPATA3-AS1
chr2	231830000	231835000	5001	*	chr2	231845000	231850000	5001	*	enh25112	intergenic	66.7852	SPATA3-AS1	124.125	TRUE	835	74.8842	5001.16	0.0318404	enh25112-SPATA3-AS1
chr2	231835000	231840000	5001	*	chr2	231845000	231850000	5001	*	enh25113	intergenic	78.361	SPATA3-AS1	124.125	TRUE	835	98.5518	7722.62	0.0491669	enh25113-SPATA3-AS1
chr2	231840000	231845000	5001	*	chr2	231845000	231850000	5001	*	enh25114	intergenic	58.0224	SPATA3-AS1	124.125	TRUE	835	188.891	10959.9	0.0697773	enh25114-SPATA3-AS1
chr2	231840000	231845000	5001	*	chr2	231845000	231850000	5001	*	enh25115	intergenic	61.7301	SPATA3-AS1	124.125	TRUE	835	188.891	11660.2	0.0742362	enh25115-SPATA3-AS1
chr2	231850000	231855000	5001	*	chr2	231845000	231850000	5001	*	enh25116	genic	73.0226	SPATA3-AS1	124.125	TRUE	835	173.283	12653.5	0.0805602	enh25116-SPATA3-AS1
chr2	231710000	231715000	5001	*	chr2	231860000	231865000	5001	*	enh25095	intergenic	74.1988	SPATA3	80.875	TRUE	836	35.4516	2630.47	0.020572	enh25095-SPATA3
chr2	231725000	231730000	5001	*	chr2	231860000	231865000	5001	*	enh25097	promoter	85.4263	SPATA3	80.875	TRUE	836	35.8082	3058.97	0.0239232	enh25097-SPATA3
chr2	231755000	231760000	5001	*	chr2	231860000	231865000	5001	*	enh25102	genic	78.6939	SPATA3	80.875	TRUE	836	40.4705	3184.78	0.0249071	enh25102-SPATA3
chr2	231760000	231765000	5001	*	chr2	231860000	231865000	5001	*	enh25103	genic	60.776	SPATA3	80.875	TRUE	836	46.9473	2853.27	0.0223145	enh25103-SPATA3
chr2	231765000	231770000	5001	*	chr2	231860000	231865000	5001	*	enh25104	genic	64.5238	SPATA3	80.875	TRUE	836	45.6882	2947.98	0.0230551	enh25104-SPATA3
chr2	231770000	231775000	5001	*	chr2	231860000	231865000	5001	*	enh25105	genic	82.5777	SPATA3	80.875	TRUE	836	35.4956	2931.14	0.0229235	enh25105-SPATA3
chr2	231775000	231780000	5001	*	chr2	231860000	231865000	5001	*	enh25106	genic	79.376	SPATA3	80.875	TRUE	836	32.7059	2596.07	0.020303	enh25106-SPATA3
chr2	231785000	231790000	5001	*	chr2	231860000	231865000	5001	*	enh25107	promoter	97.9787	SPATA3	80.875	TRUE	836	38.7297	3794.68	0.029677	enh25107-SPATA3
chr2	231835000	231840000	5001	*	chr2	231860000	231865000	5001	*	enh25113	intergenic	78.361	SPATA3	80.875	TRUE	836	35.2878	2765.18	0.0216256	enh25113-SPATA3
chr2	231850000	231855000	5001	*	chr2	231860000	231865000	5001	*	enh25116	genic	73.0226	SPATA3	80.875	TRUE	836	85.4716	6241.35	0.0488115	enh25116-SPATA3
chr2	231865000	231870000	5001	*	chr2	231860000	231865000	5001	*	enh25117	genic	64.5138	SPATA3	80.875	TRUE	836	177.854	11474	0.0897347	enh25117-SPATA3
chr2	231895000	231900000	5001	*	chr2	231860000	231865000	5001	*	enh25118	intergenic	63.5274	SPATA3	80.875	TRUE	836	43.2775	2749.31	0.0215014	enh25118-SPATA3
chr2	231915000	231920000	5001	*	chr2	231860000	231865000	5001	*	enh25120	intergenic	78.838	SPATA3	80.875	TRUE	836	33.7367	2659.73	0.0208009	enh25120-SPATA3
chr2	231895000	231900000	5001	*	chr2	231900000	231905000	5001	*	enh25118	intergenic	63.5274	C2orf72	208.125	TRUE	837	195.592	12425.5	0.0818627	enh25118-C2orf72
chr2	231900000	231905000	5001	*	chr2	231900000	231905000	5001	*	enh25119	promoter	75.2268	C2orf72	208.125	TRUE	837	485.947	36556.2	0.240844	enh25119-C2orf72
chr2	231915000	231920000	5001	*	chr2	231900000	231905000	5001	*	enh25120	intergenic	78.838	C2orf72	208.125	TRUE	837	82.3624	6493.28	0.0427797	enh25120-C2orf72
chr2	231920000	231925000	5001	*	chr2	231900000	231905000	5001	*	enh25121	promoter	114.993	C2orf72	208.125	TRUE	837	35.841	4121.47	0.0271535	enh25121-C2orf72
chr2	231915000	231920000	5001	*	chr2	231920000	231925000	5001	*	enh25120	intergenic	78.838	PSMD1	4141.38	TRUE	838	148.618	11716.7	0.067239	enh25120-PSMD1
chr2	231920000	231925000	5001	*	chr2	231920000	231925000	5001	*	enh25121	promoter	114.993	PSMD1	4141.38	TRUE	838	396.974	45649.4	0.261969	enh25121-PSMD1
chr2	231925000	231930000	5001	*	chr2	231920000	231925000	5001	*	enh25122	genic	70.1677	PSMD1	4141.38	TRUE	838	180.525	12667	0.0726928	enh25122-PSMD1
chr2	231930000	231935000	5001	*	chr2	231920000	231925000	5001	*	enh25123	genic	61.0054	PSMD1	4141.38	TRUE	838	111.966	6830.56	0.0391987	enh25123-PSMD1
chr2	231920000	231925000	5001	*	chr2	231970000	231975000	5001	*	enh25121	promoter	114.993	HTR2B	165	TRUE	839	26.467	3043.52	0.022738	enh25121-HTR2B
chr2	231945000	231950000	5001	*	chr2	231970000	231975000	5001	*	enh25124	genic	67.0073	HTR2B	165	TRUE	839	44.933	3010.84	0.0224938	enh25124-HTR2B
chr2	231965000	231970000	5001	*	chr2	231970000	231975000	5001	*	enh25125	genic	65.9091	HTR2B	165	TRUE	839	151.085	9957.85	0.0743947	enh25125-HTR2B
chr2	231975000	231980000	5001	*	chr2	231970000	231975000	5001	*	enh25126	genic	58.3223	HTR2B	165	TRUE	839	204.78	11943.3	0.0892276	enh25126-HTR2B
chr2	231985000	231990000	5001	*	chr2	231970000	231975000	5001	*	enh25127	genic	63.2314	HTR2B	165	TRUE	839	66.4651	4202.68	0.031398	enh25127-HTR2B
chr2	232000000	232005000	5001	*	chr2	231970000	231975000	5001	*	enh25128	genic	73.2746	HTR2B	165	TRUE	839	41.2058	3019.34	0.0225574	enh25128-HTR2B
chr2	232025000	232030000	5001	*	chr2	231970000	231975000	5001	*	enh25129	genic	91.6935	HTR2B	165	TRUE	839	40.1239	3679.1	0.0274864	enh25129-HTR2B
chr2	232045000	232050000	5001	*	chr2	231970000	231975000	5001	*	enh25133	intergenic	103.542	HTR2B	165	TRUE	839	35.2681	3651.74	0.027282	enh25133-HTR2B
chr2	232055000	232060000	5001	*	chr2	231970000	231975000	5001	*	enh25134	intergenic	69.7575	HTR2B	165	TRUE	839	38.627	2694.52	0.0201307	enh25134-HTR2B
chr2	232025000	232030000	5001	*	chr2	232060000	232065000	5001	*	enh25129	genic	91.6935	ARMC9	3394.62	TRUE	840	38.9629	3572.64	0.0206389	enh25129-ARMC9
chr2	232040000	232045000	5001	*	chr2	232060000	232065000	5001	*	enh25132	intergenic	85.7787	ARMC9	3394.62	TRUE	840	46.9967	4031.31	0.0232887	enh25132-ARMC9
chr2	232045000	232050000	5001	*	chr2	232060000	232065000	5001	*	enh25133	intergenic	103.542	ARMC9	3394.62	TRUE	840	79.1039	8190.61	0.0473167	enh25133-ARMC9
chr2	232055000	232060000	5001	*	chr2	232060000	232065000	5001	*	enh25134	intergenic	69.7575	ARMC9	3394.62	TRUE	840	215.478	15031.2	0.0868345	enh25134-ARMC9
chr2	232060000	232065000	5001	*	chr2	232060000	232065000	5001	*	enh25135	promoter	89.7392	ARMC9	3394.62	TRUE	840	478.875	42973.9	0.248258	enh25135-ARMC9
chr2	232070000	232075000	5001	*	chr2	232060000	232065000	5001	*	enh25136	genic	59.4923	ARMC9	3394.62	TRUE	840	107.512	6396.12	0.03695	enh25136-ARMC9
chr2	232085000	232090000	5001	*	chr2	232060000	232065000	5001	*	enh25137	genic	86.4932	ARMC9	3394.62	TRUE	840	46.575	4028.42	0.0232719	enh25137-ARMC9
chr2	232250000	232255000	5001	*	chr2	232260000	232265000	5001	*	enh25160	intergenic	71.5412	B3GNT7	482.875	TRUE	841	83.3981	5966.4	0.0258164	enh25160-B3GNT7
chr2	232250000	232255000	5001	*	chr2	232260000	232265000	5001	*	enh25161	intergenic	81.7333	B3GNT7	482.875	TRUE	841	83.3981	6816.4	0.0294943	enh25161-B3GNT7
chr2	232255000	232260000	5001	*	chr2	232260000	232265000	5001	*	enh25162	intergenic	77.5458	B3GNT7	482.875	TRUE	841	129.673	10055.6	0.0435103	enh25162-B3GNT7
chr2	232260000	232265000	5001	*	chr2	232260000	232265000	5001	*	enh25163	promoter	86.7219	B3GNT7	482.875	TRUE	841	838.094	72681.2	0.314488	enh25163-B3GNT7
chr2	232265000	232270000	5001	*	chr2	232260000	232265000	5001	*	enh25164	genic	67.5185	B3GNT7	482.875	TRUE	841	155.274	10483.9	0.0453632	enh25164-B3GNT7
chr2	232275000	232280000	5001	*	chr2	232260000	232265000	5001	*	enh25166	intergenic	86.4068	B3GNT7	482.875	TRUE	841	55.3872	4785.83	0.0207081	enh25166-B3GNT7
chr2	675000	680000	5001	*	chr2	2320000	2325000	5001	*	enh15177	promoter	122.882	MYT1L-AS1	21.25	TRUE	842	3.54088	435.111	0.0607951	enh15177-MYT1L-AS1
chr2	1820000	1825000	5001	*	chr2	2320000	2325000	5001	*	enh15181	genic	60.2095	MYT1L-AS1	21.25	TRUE	842	2.5273	152.168	0.0212614	enh15181-MYT1L-AS1
chr2	1995000	2000000	5001	*	chr2	2320000	2325000	5001	*	enh15182	genic	61.4814	MYT1L-AS1	21.25	TRUE	842	5.19981	319.691	0.0446683	enh15182-MYT1L-AS1
chr2	2295000	2300000	5001	*	chr2	2320000	2325000	5001	*	enh15183	genic	74.0227	MYT1L-AS1	21.25	TRUE	842	32.8349	2430.53	0.339601	enh15183-MYT1L-AS1
chr2	3095000	3100000	5001	*	chr2	2320000	2325000	5001	*	enh15185	genic	62.2182	MYT1L-AS1	21.25	TRUE	842	2.71595	168.982	0.0236107	enh15185-MYT1L-AS1
chr2	3105000	3110000	5001	*	chr2	2320000	2325000	5001	*	enh15187	genic	60.2344	MYT1L-AS1	21.25	TRUE	842	5.28371	318.261	0.0444684	enh15187-MYT1L-AS1
chr2	3135000	3140000	5001	*	chr2	2320000	2325000	5001	*	enh15188	intergenic	66.6734	MYT1L-AS1	21.25	TRUE	842	3.73239	248.851	0.0347703	enh15188-MYT1L-AS1
chr2	3225000	3230000	5001	*	chr2	2320000	2325000	5001	*	enh15192	genic	101.965	MYT1L-AS1	21.25	TRUE	842	1.89947	193.679	0.0270615	enh15192-MYT1L-AS1
chr2	3620000	3625000	5001	*	chr2	2320000	2325000	5001	*	enh15208	promoter	113.853	MYT1L-AS1	21.25	TRUE	842	1.85328	211.001	0.0294817	enh15208-MYT1L-AS1
chr2	3670000	3675000	5001	*	chr2	2320000	2325000	5001	*	enh15212	genic	72.6645	MYT1L-AS1	21.25	TRUE	842	3.3624	244.327	0.0341382	enh15212-MYT1L-AS1
chr2	3695000	3700000	5001	*	chr2	2320000	2325000	5001	*	enh15213	intergenic	71.4323	MYT1L-AS1	21.25	TRUE	842	2.16475	154.633	0.0216058	enh15213-MYT1L-AS1
chr2	232275000	232280000	5001	*	chr2	232315000	232320000	5001	*	enh25166	intergenic	86.4068	NCL	2219	TRUE	843	40.7431	3520.48	0.0209903	enh25166-NCL
chr2	232285000	232290000	5001	*	chr2	232315000	232320000	5001	*	enh25167	intergenic	63.1492	NCL	2219	TRUE	843	70.1766	4431.6	0.0264228	enh25167-NCL
chr2	232285000	232290000	5001	*	chr2	232315000	232320000	5001	*	enh25168	intergenic	63.8961	NCL	2219	TRUE	843	70.1766	4484.01	0.0267353	enh25168-NCL
chr2	232315000	232320000	5001	*	chr2	232315000	232320000	5001	*	enh25170	intergenic	68.7332	NCL	2219	TRUE	843	594.969	40894.1	0.243825	enh25170-NCL
chr2	232325000	232330000	5001	*	chr2	232315000	232320000	5001	*	enh25171	promoter	128.875	NCL	2219	TRUE	843	66.5917	8582.02	0.0511691	enh25171-NCL
chr2	232330000	232335000	5001	*	chr2	232315000	232320000	5001	*	enh25172	intergenic	82.6053	NCL	2219	TRUE	843	55.8261	4611.53	0.0274956	enh25172-NCL
chr2	232325000	232330000	5001	*	chr2	232370000	232375000	5001	*	enh25171	promoter	128.875	LINC00471	501.75	TRUE	844	26.9669	3475.36	0.0261388	enh25171-LINC00471
chr2	232330000	232335000	5001	*	chr2	232370000	232375000	5001	*	enh25172	intergenic	82.6053	LINC00471	501.75	TRUE	844	40.0742	3310.34	0.0248977	enh25172-LINC00471
chr2	232345000	232350000	5001	*	chr2	232370000	232375000	5001	*	enh25173	intergenic	97.8851	LINC00471	501.75	TRUE	844	67.3192	6589.54	0.0495611	enh25173-LINC00471
chr2	232365000	232370000	5001	*	chr2	232370000	232375000	5001	*	enh25174	intergenic	56.6279	LINC00471	501.75	TRUE	844	239.905	13585.3	0.102178	enh25174-LINC00471
chr2	232375000	232380000	5001	*	chr2	232370000	232375000	5001	*	enh25175	promoter	100.485	LINC00471	501.75	TRUE	844	157.121	15788.2	0.118746	enh25175-LINC00471
chr2	232385000	232390000	5001	*	chr2	232370000	232375000	5001	*	enh25176	intergenic	59.8414	LINC00471	501.75	TRUE	844	76.0211	4549.2	0.0342154	enh25176-LINC00471
chr2	232410000	232415000	5001	*	chr2	232370000	232375000	5001	*	enh25178	intergenic	93.856	LINC00471	501.75	TRUE	844	41.3899	3884.69	0.0292175	enh25178-LINC00471
chr2	232415000	232420000	5001	*	chr2	232370000	232375000	5001	*	enh25179	intergenic	88.2847	LINC00471	501.75	TRUE	844	33.1395	2925.71	0.0220048	enh25179-LINC00471
chr2	232365000	232370000	5001	*	chr2	232385000	232390000	5001	*	enh25174	intergenic	56.6279	NMUR1	190.375	TRUE	845	59.0625	3344.59	0.0200339	enh25174-NMUR1
chr2	232375000	232380000	5001	*	chr2	232385000	232390000	5001	*	enh25175	promoter	100.485	NMUR1	190.375	TRUE	845	83.9934	8440.04	0.0505554	enh25175-NMUR1
chr2	232385000	232390000	5001	*	chr2	232385000	232390000	5001	*	enh25176	intergenic	59.8414	NMUR1	190.375	TRUE	845	500.548	29953.5	0.17942	enh25176-NMUR1
chr2	232395000	232400000	5001	*	chr2	232385000	232390000	5001	*	enh25177	promoter	76.2171	NMUR1	190.375	TRUE	845	129.682	9883.97	0.0592045	enh25177-NMUR1
chr2	232410000	232415000	5001	*	chr2	232385000	232390000	5001	*	enh25178	intergenic	93.856	NMUR1	190.375	TRUE	845	63.7972	5987.75	0.0358663	enh25178-NMUR1
chr2	232415000	232420000	5001	*	chr2	232385000	232390000	5001	*	enh25179	intergenic	88.2847	NMUR1	190.375	TRUE	845	73.428	6482.56	0.0388302	enh25179-NMUR1
chr2	232420000	232425000	5001	*	chr2	232385000	232390000	5001	*	enh25180	intergenic	73.0686	NMUR1	190.375	TRUE	845	71.8459	5249.68	0.0314453	enh25180-NMUR1
chr2	232425000	232430000	5001	*	chr2	232385000	232390000	5001	*	enh25181	intergenic	67.3048	NMUR1	190.375	TRUE	845	81.5123	5486.17	0.0328619	enh25181-NMUR1
chr2	232465000	232470000	5001	*	chr2	232385000	232390000	5001	*	enh25186	intergenic	109.758	NMUR1	190.375	TRUE	845	45.4534	4988.89	0.0298832	enh25186-NMUR1
chr2	232420000	232425000	5001	*	chr2	232455000	232460000	5001	*	enh25180	intergenic	73.0686	TEX44	28.875	TRUE	846	51.9921	3798.99	0.0243018	enh25180-TEX44
chr2	232425000	232430000	5001	*	chr2	232455000	232460000	5001	*	enh25181	intergenic	67.3048	TEX44	28.875	TRUE	846	72.4928	4879.11	0.0312113	enh25181-TEX44
chr2	232430000	232435000	5001	*	chr2	232455000	232460000	5001	*	enh25182	intergenic	61.9881	TEX44	28.875	TRUE	846	82.5048	5114.32	0.0327159	enh25182-TEX44
chr2	232440000	232445000	5001	*	chr2	232455000	232460000	5001	*	enh25183	intergenic	68.3737	TEX44	28.875	TRUE	846	110.269	7539.51	0.0482296	enh25183-TEX44
chr2	232460000	232465000	5001	*	chr2	232455000	232460000	5001	*	enh25184	intergenic	98.8322	TEX44	28.875	TRUE	846	237.449	23467.6	0.15012	enh25184-TEX44
chr2	232465000	232470000	5001	*	chr2	232455000	232460000	5001	*	enh25185	intergenic	72.4047	TEX44	28.875	TRUE	846	89.0849	6450.17	0.0412612	enh25185-TEX44
chr2	232465000	232470000	5001	*	chr2	232455000	232460000	5001	*	enh25186	intergenic	109.758	TEX44	28.875	TRUE	846	89.0849	9777.81	0.0625479	enh25186-TEX44
chr2	232475000	232480000	5001	*	chr2	232455000	232460000	5001	*	enh25187	intergenic	113.939	TEX44	28.875	TRUE	846	27.7454	3161.27	0.0202224	enh25187-TEX44
chr2	232475000	232480000	5001	*	chr2	232455000	232460000	5001	*	enh25188	intergenic	117.586	TEX44	28.875	TRUE	846	27.7454	3262.46	0.0208697	enh25188-TEX44
chr2	232545000	232550000	5001	*	chr2	232570000	232575000	5001	*	enh25204	intergenic	92.4075	PTMA	5031	TRUE	847	65.4468	6047.77	0.0235372	enh25204-PTMA
chr2	232550000	232555000	5001	*	chr2	232570000	232575000	5001	*	enh25205	intergenic	84.8459	PTMA	5031	TRUE	847	81.1039	6881.34	0.0267814	enh25205-PTMA
chr2	232555000	232560000	5001	*	chr2	232570000	232575000	5001	*	enh25206	intergenic	63.9976	PTMA	5031	TRUE	847	96.6254	6183.8	0.0240666	enh25206-PTMA
chr2	232565000	232570000	5001	*	chr2	232570000	232575000	5001	*	enh25207	intergenic	65.1105	PTMA	5031	TRUE	847	222.453	14484	0.05637	enh25207-PTMA
chr2	232570000	232575000	5001	*	chr2	232570000	232575000	5001	*	enh25208	promoter	152.246	PTMA	5031	TRUE	847	494.009	75211.1	0.292713	enh25208-PTMA
chr2	232575000	232580000	5001	*	chr2	232570000	232575000	5001	*	enh25209	genic	110.793	PTMA	5031	TRUE	847	130.977	14511.3	0.0564763	enh25209-PTMA
chr2	232575000	232580000	5001	*	chr2	232570000	232575000	5001	*	enh25210	genic	85.6809	PTMA	5031	TRUE	847	130.977	11222.2	0.0436756	enh25210-PTMA
chr2	232575000	232580000	5001	*	chr2	232570000	232575000	5001	*	enh25211	intergenic	72.0537	PTMA	5031	TRUE	847	130.977	9437.38	0.0367292	enh25211-PTMA
chr2	232580000	232585000	5001	*	chr2	232570000	232575000	5001	*	enh25212	intergenic	113.193	PTMA	5031	TRUE	847	52.0058	5886.68	0.0229103	enh25212-PTMA
chr2	232545000	232550000	5001	*	chr2	232595000	232600000	5001	*	enh25204	intergenic	92.4075	PDE6D	1447.88	TRUE	848	21.7643	2011.19	0.0200593	enh25204-PDE6D
chr2	232570000	232575000	5001	*	chr2	232595000	232600000	5001	*	enh25208	promoter	152.246	PDE6D	1447.88	TRUE	848	16.0887	2449.45	0.0244305	enh25208-PDE6D
chr2	232575000	232580000	5001	*	chr2	232595000	232600000	5001	*	enh25209	genic	110.793	PDE6D	1447.88	TRUE	848	32.9151	3646.76	0.0363722	enh25209-PDE6D
chr2	232575000	232580000	5001	*	chr2	232595000	232600000	5001	*	enh25210	genic	85.6809	PDE6D	1447.88	TRUE	848	32.9151	2820.2	0.0281283	enh25210-PDE6D
chr2	232575000	232580000	5001	*	chr2	232595000	232600000	5001	*	enh25211	intergenic	72.0537	PDE6D	1447.88	TRUE	848	32.9151	2371.66	0.0236545	enh25211-PDE6D
chr2	232580000	232585000	5001	*	chr2	232595000	232600000	5001	*	enh25212	intergenic	113.193	PDE6D	1447.88	TRUE	848	80.139	9071.16	0.0904744	enh25212-PDE6D
chr2	232630000	232635000	5001	*	chr2	232595000	232600000	5001	*	enh25213	genic	66.0251	PDE6D	1447.88	TRUE	848	53.9281	3560.61	0.035513	enh25213-PDE6D
chr2	232645000	232650000	5001	*	chr2	232595000	232600000	5001	*	enh25214	promoter	120.009	PDE6D	1447.88	TRUE	848	35.795	4295.72	0.0428449	enh25214-PDE6D
chr2	232650000	232655000	5001	*	chr2	232595000	232600000	5001	*	enh25215	promoter	96.1154	PDE6D	1447.88	TRUE	848	21.888	2103.78	0.0209828	enh25215-PDE6D
chr2	232570000	232575000	5001	*	chr2	232650000	232655000	5001	*	enh25208	promoter	152.246	COPS7B	786.25	TRUE	849	23.4738	3573.81	0.0220051	enh25208-COPS7B
chr2	232580000	232585000	5001	*	chr2	232650000	232655000	5001	*	enh25212	intergenic	113.193	COPS7B	786.25	TRUE	849	30.4162	3442.89	0.0211991	enh25212-COPS7B
chr2	232645000	232650000	5001	*	chr2	232650000	232655000	5001	*	enh25214	promoter	120.009	COPS7B	786.25	TRUE	849	160.703	19285.8	0.118749	enh25214-COPS7B
chr2	232650000	232655000	5001	*	chr2	232650000	232655000	5001	*	enh25215	promoter	96.1154	COPS7B	786.25	TRUE	849	507.277	48757.1	0.300214	enh25215-COPS7B
chr2	232660000	232665000	5001	*	chr2	232650000	232655000	5001	*	enh25216	genic	57.9779	COPS7B	786.25	TRUE	849	117.462	6810.2	0.0419327	enh25216-COPS7B
chr2	232665000	232670000	5001	*	chr2	232650000	232655000	5001	*	enh25217	genic	61.3261	COPS7B	786.25	TRUE	849	60.3066	3698.37	0.0227721	enh25217-COPS7B
chr2	232765000	232770000	5001	*	chr2	232785000	232790000	5001	*	enh25222	intergenic	70.087	NPPC	175.5	TRUE	850	32.9937	2312.43	0.0233917	enh25222-NPPC
chr2	232770000	232775000	5001	*	chr2	232785000	232790000	5001	*	enh25223	intergenic	64.268	NPPC	175.5	TRUE	850	63.8784	4105.34	0.0415281	enh25223-NPPC
chr2	232790000	232795000	5001	*	chr2	232785000	232790000	5001	*	enh25224	promoter	77.4019	NPPC	175.5	TRUE	850	142.946	11064.3	0.111923	enh25224-NPPC
chr2	232790000	232795000	5001	*	chr2	232785000	232790000	5001	*	enh25225	promoter	68.9816	NPPC	175.5	TRUE	850	142.946	9860.68	0.0997471	enh25225-NPPC
chr2	232825000	232830000	5001	*	chr2	232785000	232790000	5001	*	enh25226	promoter	105.342	NPPC	175.5	TRUE	850	27.1726	2862.42	0.0289552	enh25226-NPPC
chr2	233005000	233010000	5001	*	chr2	232785000	232790000	5001	*	enh25232	genic	58.1739	NPPC	175.5	TRUE	850	44.8902	2611.43	0.0264163	enh25232-NPPC
chr2	233180000	233185000	5001	*	chr2	232785000	232790000	5001	*	enh25240	genic	96.0945	NPPC	175.5	TRUE	850	32.5652	3129.34	0.0316553	enh25240-NPPC
chr2	233190000	233195000	5001	*	chr2	232785000	232790000	5001	*	enh25241	genic	80.0656	NPPC	175.5	TRUE	850	35.9259	2876.43	0.029097	enh25241-NPPC
chr2	232825000	232830000	5001	*	chr2	232825000	232830000	5001	*	enh25226	promoter	105.342	DIS3L2	3268.12	TRUE	851	409.906	43180.4	0.341937	enh25226-DIS3L2
chr2	232825000	232830000	5001	*	chr2	232825000	232830000	5001	*	enh25227	genic	65.0095	DIS3L2	3268.12	TRUE	851	409.906	26647.8	0.211018	enh25227-DIS3L2
chr2	233210000	233215000	5001	*	chr2	233240000	233245000	5001	*	enh25243	intergenic	56.74	ALPP	27.5	TRUE	852	39.7008	2252.62	0.0226499	enh25243-ALPP
chr2	233225000	233230000	5001	*	chr2	233240000	233245000	5001	*	enh25244	intergenic	80.6691	ALPP	27.5	TRUE	852	74.955	6046.55	0.0607975	enh25244-ALPP
chr2	233230000	233235000	5001	*	chr2	233240000	233245000	5001	*	enh25245	intergenic	63.5259	ALPP	27.5	TRUE	852	77.8003	4942.34	0.0496947	enh25245-ALPP
chr2	233235000	233240000	5001	*	chr2	233240000	233245000	5001	*	enh25246	intergenic	66.8074	ALPP	27.5	TRUE	852	195.403	13054.4	0.13126	enh25246-ALPP
chr2	233265000	233270000	5001	*	chr2	233240000	233245000	5001	*	enh25247	intergenic	64.9427	ALPP	27.5	TRUE	852	44.8553	2913.03	0.0292902	enh25247-ALPP
chr2	233280000	233285000	5001	*	chr2	233240000	233245000	5001	*	enh25248	intergenic	71.9655	ALPP	27.5	TRUE	852	41.9144	3016.39	0.0303295	enh25248-ALPP
chr2	233285000	233290000	5001	*	chr2	233240000	233245000	5001	*	enh25249	intergenic	64.7284	ALPP	27.5	TRUE	852	30.9737	2004.88	0.0201589	enh25249-ALPP
chr2	233300000	233305000	5001	*	chr2	233240000	233245000	5001	*	enh25251	intergenic	65.6866	ALPP	27.5	TRUE	852	35.8068	2352.03	0.0236494	enh25251-ALPP
chr2	233310000	233315000	5001	*	chr2	233240000	233245000	5001	*	enh25254	intergenic	64.4614	ALPP	27.5	TRUE	852	32.239	2078.17	0.0208958	enh25254-ALPP
chr2	233310000	233315000	5001	*	chr2	233240000	233245000	5001	*	enh25255	intergenic	72.0981	ALPP	27.5	TRUE	852	32.239	2324.37	0.0233713	enh25255-ALPP
chr2	233200000	233205000	5001	*	chr2	233250000	233255000	5001	*	enh25242	genic	67.242	ECEL1P2	15	TRUE	853	30.1747	2029.01	0.0260086	enh25242-ECEL1P2
chr2	233210000	233215000	5001	*	chr2	233250000	233255000	5001	*	enh25243	intergenic	56.74	ECEL1P2	15	TRUE	853	31.5382	1789.48	0.0229382	enh25243-ECEL1P2
chr2	233225000	233230000	5001	*	chr2	233250000	233255000	5001	*	enh25244	intergenic	80.6691	ECEL1P2	15	TRUE	853	40.884	3298.08	0.0422761	enh25244-ECEL1P2
chr2	233230000	233235000	5001	*	chr2	233250000	233255000	5001	*	enh25245	intergenic	63.5259	ECEL1P2	15	TRUE	853	36.0394	2289.44	0.0293469	enh25245-ECEL1P2
chr2	233235000	233240000	5001	*	chr2	233250000	233255000	5001	*	enh25246	intergenic	66.8074	ECEL1P2	15	TRUE	853	65.5036	4376.13	0.0560949	enh25246-ECEL1P2
chr2	233265000	233270000	5001	*	chr2	233250000	233255000	5001	*	enh25247	intergenic	64.9427	ECEL1P2	15	TRUE	853	60.5072	3929.5	0.0503699	enh25247-ECEL1P2
chr2	233280000	233285000	5001	*	chr2	233250000	233255000	5001	*	enh25248	intergenic	71.9655	ECEL1P2	15	TRUE	853	50.3302	3622.04	0.0464287	enh25248-ECEL1P2
chr2	233285000	233290000	5001	*	chr2	233250000	233255000	5001	*	enh25249	intergenic	64.7284	ECEL1P2	15	TRUE	853	34.5547	2236.67	0.0286705	enh25249-ECEL1P2
chr2	233295000	233300000	5001	*	chr2	233250000	233255000	5001	*	enh25250	intergenic	60.2433	ECEL1P2	15	TRUE	853	35.364	2130.44	0.0273088	enh25250-ECEL1P2
chr2	233300000	233305000	5001	*	chr2	233250000	233255000	5001	*	enh25251	intergenic	65.6866	ECEL1P2	15	TRUE	853	25.6341	1683.82	0.0215838	enh25251-ECEL1P2
chr2	233305000	233310000	5001	*	chr2	233250000	233255000	5001	*	enh25252	intergenic	76.7545	ECEL1P2	15	TRUE	853	20.9274	1606.27	0.0205898	enh25252-ECEL1P2
chr2	233400000	233405000	5001	*	chr2	233250000	233255000	5001	*	enh25265	promoter	84.1188	ECEL1P2	15	TRUE	853	18.7265	1575.25	0.0201922	enh25265-ECEL1P2
chr2	233225000	233230000	5001	*	chr2	233270000	233275000	5001	*	enh25244	intergenic	80.6691	ALPPL2	25.375	TRUE	854	33.054	2666.44	0.0277914	enh25244-ALPPL2
chr2	233230000	233235000	5001	*	chr2	233270000	233275000	5001	*	enh25245	intergenic	63.5259	ALPPL2	25.375	TRUE	854	45.1157	2866.01	0.0298715	enh25245-ALPPL2
chr2	233235000	233240000	5001	*	chr2	233270000	233275000	5001	*	enh25246	intergenic	66.8074	ALPPL2	25.375	TRUE	854	43.5481	2909.34	0.030323	enh25246-ALPPL2
chr2	233265000	233270000	5001	*	chr2	233270000	233275000	5001	*	enh25247	intergenic	64.9427	ALPPL2	25.375	TRUE	854	222.46	14447.1	0.150578	enh25247-ALPPL2
chr2	233280000	233285000	5001	*	chr2	233270000	233275000	5001	*	enh25248	intergenic	71.9655	ALPPL2	25.375	TRUE	854	86.9377	6256.51	0.0652096	enh25248-ALPPL2
chr2	233285000	233290000	5001	*	chr2	233270000	233275000	5001	*	enh25249	intergenic	64.7284	ALPPL2	25.375	TRUE	854	75.4876	4886.19	0.0509272	enh25249-ALPPL2
chr2	233295000	233300000	5001	*	chr2	233270000	233275000	5001	*	enh25250	intergenic	60.2433	ALPPL2	25.375	TRUE	854	45.3241	2730.47	0.0284588	enh25250-ALPPL2
chr2	233300000	233305000	5001	*	chr2	233270000	233275000	5001	*	enh25251	intergenic	65.6866	ALPPL2	25.375	TRUE	854	37.4381	2459.19	0.0256313	enh25251-ALPPL2
chr2	233305000	233310000	5001	*	chr2	233320000	233325000	5001	*	enh25252	intergenic	76.7545	ALPI	22.875	TRUE	855	42.7861	3284.02	0.0308221	enh25252-ALPI
chr2	233305000	233310000	5001	*	chr2	233320000	233325000	5001	*	enh25253	intergenic	72.9089	ALPI	22.875	TRUE	855	42.7861	3119.48	0.0292779	enh25253-ALPI
chr2	233310000	233315000	5001	*	chr2	233320000	233325000	5001	*	enh25254	intergenic	64.4614	ALPI	22.875	TRUE	855	67.8504	4373.73	0.0410496	enh25254-ALPI
chr2	233310000	233315000	5001	*	chr2	233320000	233325000	5001	*	enh25255	intergenic	72.0981	ALPI	22.875	TRUE	855	67.8504	4891.89	0.0459127	enh25255-ALPI
chr2	233330000	233335000	5001	*	chr2	233320000	233325000	5001	*	enh25256	intergenic	63.6862	ALPI	22.875	TRUE	855	95.3008	6069.35	0.0569637	enh25256-ALPI
chr2	233340000	233345000	5001	*	chr2	233320000	233325000	5001	*	enh25257	intergenic	64.9752	ALPI	22.875	TRUE	855	80.6069	5237.45	0.0491559	enh25257-ALPI
chr2	233350000	233355000	5001	*	chr2	233320000	233325000	5001	*	enh25258	promoter	72.4552	ALPI	22.875	TRUE	855	50.7544	3677.42	0.0345143	enh25258-ALPI
chr2	233365000	233370000	5001	*	chr2	233320000	233325000	5001	*	enh25259	intergenic	61.9242	ALPI	22.875	TRUE	855	51.8242	3209.17	0.0301196	enh25259-ALPI
chr2	233375000	233380000	5001	*	chr2	233320000	233325000	5001	*	enh25260	intergenic	63.1204	ALPI	22.875	TRUE	855	52.4797	3312.54	0.0310897	enh25260-ALPI
chr2	233380000	233385000	5001	*	chr2	233320000	233325000	5001	*	enh25261	intergenic	60.8293	ALPI	22.875	TRUE	855	50.1897	3053	0.0286539	enh25261-ALPI
chr2	233385000	233390000	5001	*	chr2	233320000	233325000	5001	*	enh25262	genic	68.8635	ALPI	22.875	TRUE	855	42.2292	2908.05	0.0272935	enh25262-ALPI
chr2	233385000	233390000	5001	*	chr2	233320000	233325000	5001	*	enh25263	genic	82.3993	ALPI	22.875	TRUE	855	42.2292	3479.66	0.0326583	enh25263-ALPI
chr2	233390000	233395000	5001	*	chr2	233320000	233325000	5001	*	enh25264	genic	61.1111	ALPI	22.875	TRUE	855	43.0437	2630.45	0.024688	enh25264-ALPI
chr2	233310000	233315000	5001	*	chr2	233340000	233345000	5001	*	enh25254	intergenic	64.4614	ECEL1	131.125	TRUE	856	44.479	2867.18	0.0239304	enh25254-ECEL1
chr2	233310000	233315000	5001	*	chr2	233340000	233345000	5001	*	enh25255	intergenic	72.0981	ECEL1	131.125	TRUE	856	44.479	3206.85	0.0267655	enh25255-ECEL1
chr2	233330000	233335000	5001	*	chr2	233340000	233345000	5001	*	enh25256	intergenic	63.6862	ECEL1	131.125	TRUE	856	111.662	7111.3	0.0593534	enh25256-ECEL1
chr2	233340000	233345000	5001	*	chr2	233340000	233345000	5001	*	enh25257	intergenic	64.9752	ECEL1	131.125	TRUE	856	433.831	28188.2	0.235269	enh25257-ECEL1
chr2	233350000	233355000	5001	*	chr2	233340000	233345000	5001	*	enh25258	promoter	72.4552	ECEL1	131.125	TRUE	856	107.908	7818.52	0.0652561	enh25258-ECEL1
chr2	233365000	233370000	5001	*	chr2	233340000	233345000	5001	*	enh25259	intergenic	61.9242	ECEL1	131.125	TRUE	856	58.0736	3596.16	0.0300148	enh25259-ECEL1
chr2	233375000	233380000	5001	*	chr2	233340000	233345000	5001	*	enh25260	intergenic	63.1204	ECEL1	131.125	TRUE	856	44.9383	2836.52	0.0236746	enh25260-ECEL1
chr2	233385000	233390000	5001	*	chr2	233340000	233345000	5001	*	enh25263	genic	82.3993	ECEL1	131.125	TRUE	856	34.4772	2840.9	0.0237111	enh25263-ECEL1
chr2	233305000	233310000	5001	*	chr2	233385000	233390000	5001	*	enh25252	intergenic	76.7545	PRSS56	191.875	TRUE	857	61.5756	4726.2	0.0231065	enh25252-PRSS56
chr2	233305000	233310000	5001	*	chr2	233385000	233390000	5001	*	enh25253	intergenic	72.9089	PRSS56	191.875	TRUE	857	61.5756	4489.41	0.0219488	enh25253-PRSS56
chr2	233310000	233315000	5001	*	chr2	233385000	233390000	5001	*	enh25254	intergenic	64.4614	PRSS56	191.875	TRUE	857	75.4545	4863.9	0.0237797	enh25254-PRSS56
chr2	233310000	233315000	5001	*	chr2	233385000	233390000	5001	*	enh25255	intergenic	72.0981	PRSS56	191.875	TRUE	857	75.4545	5440.13	0.0265969	enh25255-PRSS56
chr2	233375000	233380000	5001	*	chr2	233385000	233390000	5001	*	enh25260	intergenic	63.1204	PRSS56	191.875	TRUE	857	77.7285	4906.25	0.0239867	enh25260-PRSS56
chr2	233380000	233385000	5001	*	chr2	233385000	233390000	5001	*	enh25261	intergenic	60.8293	PRSS56	191.875	TRUE	857	176.54	10738.8	0.0525021	enh25261-PRSS56
chr2	233385000	233390000	5001	*	chr2	233385000	233390000	5001	*	enh25262	genic	68.8635	PRSS56	191.875	TRUE	857	538.023	37050.1	0.181139	enh25262-PRSS56
chr2	233385000	233390000	5001	*	chr2	233385000	233390000	5001	*	enh25263	genic	82.3993	PRSS56	191.875	TRUE	857	538.023	44332.7	0.216743	enh25263-PRSS56
chr2	233390000	233395000	5001	*	chr2	233385000	233390000	5001	*	enh25264	genic	61.1111	PRSS56	191.875	TRUE	857	143.257	8754.61	0.0428014	enh25264-PRSS56
chr2	233400000	233405000	5001	*	chr2	233385000	233390000	5001	*	enh25265	promoter	84.1188	PRSS56	191.875	TRUE	857	66.7879	5618.12	0.027467	enh25265-PRSS56
chr2	233310000	233315000	5001	*	chr2	233390000	233395000	5001	*	enh25255	intergenic	72.0981	CHRND	93.625	TRUE	858	43.3362	3124.46	0.020799	enh25255-CHRND
chr2	233380000	233385000	5001	*	chr2	233390000	233395000	5001	*	enh25261	intergenic	60.8293	CHRND	93.625	TRUE	858	71.1464	4327.78	0.0288094	enh25261-CHRND
chr2	233385000	233390000	5001	*	chr2	233390000	233395000	5001	*	enh25262	genic	68.8635	CHRND	93.625	TRUE	858	143.257	9865.2	0.0656711	enh25262-CHRND
chr2	233385000	233390000	5001	*	chr2	233390000	233395000	5001	*	enh25263	genic	82.3993	CHRND	93.625	TRUE	858	143.257	11804.3	0.0785794	enh25263-CHRND
chr2	233390000	233395000	5001	*	chr2	233390000	233395000	5001	*	enh25264	genic	61.1111	CHRND	93.625	TRUE	858	448.185	27389.1	0.182325	enh25264-CHRND
chr2	233400000	233405000	5001	*	chr2	233390000	233395000	5001	*	enh25265	promoter	84.1188	CHRND	93.625	TRUE	858	114.431	9625.76	0.0640771	enh25265-CHRND
chr2	233415000	233420000	5001	*	chr2	233390000	233395000	5001	*	enh25266	promoter	122.644	CHRND	93.625	TRUE	858	39.3055	4820.57	0.0320898	enh25266-CHRND
chr2	233305000	233310000	5001	*	chr2	233400000	233405000	5001	*	enh25252	intergenic	76.7545	CHRNG	125.5	TRUE	859	37.0063	2840.4	0.0201521	enh25252-CHRNG
chr2	233385000	233390000	5001	*	chr2	233400000	233405000	5001	*	enh25262	genic	68.8635	CHRNG	125.5	TRUE	859	66.7879	4599.25	0.0326308	enh25262-CHRNG
chr2	233385000	233390000	5001	*	chr2	233400000	233405000	5001	*	enh25263	genic	82.3993	CHRNG	125.5	TRUE	859	66.7879	5503.28	0.0390447	enh25263-CHRNG
chr2	233390000	233395000	5001	*	chr2	233400000	233405000	5001	*	enh25264	genic	61.1111	CHRNG	125.5	TRUE	859	114.431	6992.98	0.0496138	enh25264-CHRNG
chr2	233400000	233405000	5001	*	chr2	233400000	233405000	5001	*	enh25265	promoter	84.1188	CHRNG	125.5	TRUE	859	432.144	36351.4	0.257906	enh25265-CHRNG
chr2	233415000	233420000	5001	*	chr2	233400000	233405000	5001	*	enh25266	promoter	122.644	CHRNG	125.5	TRUE	859	56.2938	6904.08	0.0489831	enh25266-CHRNG
chr2	233385000	233390000	5001	*	chr2	233410000	233415000	5001	*	enh25262	genic	68.8635	TIGD1	1752.5	TRUE	860	44.3842	3056.45	0.0264686	enh25262-TIGD1
chr2	233385000	233390000	5001	*	chr2	233410000	233415000	5001	*	enh25263	genic	82.3993	TIGD1	1752.5	TRUE	860	44.3842	3657.23	0.0316712	enh25263-TIGD1
chr2	233390000	233395000	5001	*	chr2	233410000	233415000	5001	*	enh25264	genic	61.1111	TIGD1	1752.5	TRUE	860	54.0767	3304.69	0.0286183	enh25264-TIGD1
chr2	233400000	233405000	5001	*	chr2	233410000	233415000	5001	*	enh25265	promoter	84.1188	TIGD1	1752.5	TRUE	860	85.287	7174.24	0.0621282	enh25265-TIGD1
chr2	233415000	233420000	5001	*	chr2	233410000	233415000	5001	*	enh25266	promoter	122.644	TIGD1	1752.5	TRUE	860	135.675	16639.7	0.144098	enh25266-TIGD1
chr2	233430000	233435000	5001	*	chr2	233410000	233415000	5001	*	enh25267	genic	72.5568	TIGD1	1752.5	TRUE	860	43.9263	3187.15	0.0276004	enh25267-TIGD1
chr2	233430000	233435000	5001	*	chr2	233410000	233415000	5001	*	enh25268	genic	73.3405	TIGD1	1752.5	TRUE	860	43.9263	3221.58	0.0278985	enh25268-TIGD1
chr2	233400000	233405000	5001	*	chr2	233415000	233420000	5001	*	enh25265	promoter	84.1188	EIF4E2	2534.12	TRUE	861	56.2938	4735.36	0.0331349	enh25265-EIF4E2
chr2	233415000	233420000	5001	*	chr2	233415000	233420000	5001	*	enh25266	promoter	122.644	EIF4E2	2534.12	TRUE	861	399.539	49000.9	0.342876	enh25266-EIF4E2
chr2	233430000	233435000	5001	*	chr2	233415000	233420000	5001	*	enh25267	genic	72.5568	EIF4E2	2534.12	TRUE	861	79.6152	5776.63	0.040421	enh25267-EIF4E2
chr2	233430000	233435000	5001	*	chr2	233415000	233420000	5001	*	enh25268	genic	73.3405	EIF4E2	2534.12	TRUE	861	79.6152	5839.02	0.0408576	enh25268-EIF4E2
chr2	233450000	233455000	5001	*	chr2	233415000	233420000	5001	*	enh25269	intergenic	85.8257	EIF4E2	2534.12	TRUE	861	39.4534	3386.11	0.0236938	enh25269-EIF4E2
chr2	233450000	233455000	5001	*	chr2	233495000	233500000	5001	*	enh25269	intergenic	85.8257	EFHD1	471	TRUE	862	29.8285	2560.06	0.0242657	enh25269-EFHD1
chr2	233470000	233475000	5001	*	chr2	233495000	233500000	5001	*	enh25271	intergenic	91.8825	EFHD1	471	TRUE	862	35.5142	3263.14	0.0309299	enh25271-EFHD1
chr2	233475000	233480000	5001	*	chr2	233495000	233500000	5001	*	enh25272	intergenic	57.8685	EFHD1	471	TRUE	862	54.7549	3168.58	0.0300337	enh25272-EFHD1
chr2	233495000	233500000	5001	*	chr2	233495000	233500000	5001	*	enh25273	promoter	81.6905	EFHD1	471	TRUE	862	380.612	31092.4	0.294712	enh25273-EFHD1
chr2	233520000	233525000	5001	*	chr2	233495000	233500000	5001	*	enh25274	genic	66.7775	EFHD1	471	TRUE	862	67.5792	4512.77	0.0427747	enh25274-EFHD1
chr2	233535000	233540000	5001	*	chr2	233495000	233500000	5001	*	enh25275	genic	60.4772	EFHD1	471	TRUE	862	41.1148	2486.51	0.0235686	enh25275-EFHD1
chr2	233560000	233565000	5001	*	chr2	233495000	233500000	5001	*	enh25276	promoter	115.982	EFHD1	471	TRUE	862	22.3927	2597.14	0.0246173	enh25276-EFHD1
chr2	233560000	233565000	5001	*	chr2	233560000	233565000	5001	*	enh25276	promoter	115.982	GIGYF2	4618.25	TRUE	863	532.725	61786.5	0.469919	enh25276-GIGYF2
chr2	233585000	233590000	5001	*	chr2	233560000	233565000	5001	*	enh25277	genic	90.9355	GIGYF2	4618.25	TRUE	863	37.8258	3439.71	0.0261608	enh25277-GIGYF2
chr2	233585000	233590000	5001	*	chr2	233630000	233635000	5001	*	enh25277	genic	90.9355	KCNJ13	153.375	TRUE	864	30.8442	2804.83	0.0263411	enh25277-KCNJ13
chr2	233605000	233610000	5001	*	chr2	233630000	233635000	5001	*	enh25278	genic	64.0104	KCNJ13	153.375	TRUE	864	43.3646	2775.79	0.0260684	enh25278-KCNJ13
chr2	233610000	233615000	5001	*	chr2	233630000	233635000	5001	*	enh25279	genic	69.4001	KCNJ13	153.375	TRUE	864	58.0228	4026.79	0.0378169	enh25279-KCNJ13
chr2	233620000	233625000	5001	*	chr2	233630000	233635000	5001	*	enh25280	genic	57.8853	KCNJ13	153.375	TRUE	864	102.273	5920.09	0.0555975	enh25280-KCNJ13
chr2	233630000	233635000	5001	*	chr2	233630000	233635000	5001	*	enh25281	genic	64.6511	KCNJ13	153.375	TRUE	864	411.04	26574.2	0.249567	enh25281-KCNJ13
chr2	233645000	233650000	5001	*	chr2	233630000	233635000	5001	*	enh25282	genic	77.5751	KCNJ13	153.375	TRUE	864	69.2508	5372.14	0.0504515	enh25282-KCNJ13
chr2	233700000	233705000	5001	*	chr2	233730000	233735000	5001	*	enh25284	genic	80.4522	C2orf82	212	TRUE	865	26.5529	2136.24	0.0218791	enh25284-C2orf82
chr2	233700000	233705000	5001	*	chr2	233730000	233735000	5001	*	enh25285	genic	77.7451	C2orf82	212	TRUE	865	26.5529	2064.35	0.0211429	enh25285-C2orf82
chr2	233715000	233720000	5001	*	chr2	233730000	233735000	5001	*	enh25286	genic	71.6656	C2orf82	212	TRUE	865	65.7449	4711.65	0.0482562	enh25286-C2orf82
chr2	233735000	233740000	5001	*	chr2	233730000	233735000	5001	*	enh25287	genic	74.7521	C2orf82	212	TRUE	865	127.744	9549.12	0.0978011	enh25287-C2orf82
chr2	233765000	233770000	5001	*	chr2	233730000	233735000	5001	*	enh25288	genic	86.3465	C2orf82	212	TRUE	865	31.7414	2740.76	0.0280705	enh25288-C2orf82
chr2	233890000	233895000	5001	*	chr2	233730000	233735000	5001	*	enh25297	intergenic	67.9066	C2orf82	212	TRUE	865	31.0189	2106.39	0.0215734	enh25297-C2orf82
chr2	233925000	233930000	5001	*	chr2	233730000	233735000	5001	*	enh25300	promoter	137.134	C2orf82	212	TRUE	865	15.9752	2190.75	0.0224374	enh25300-C2orf82
chr2	233700000	233705000	5001	*	chr2	233740000	233745000	5001	*	enh25284	genic	80.4522	NGEF	992.25	TRUE	866	26.3216	2117.63	0.0219934	enh25284-NGEF
chr2	233700000	233705000	5001	*	chr2	233740000	233745000	5001	*	enh25285	genic	77.7451	NGEF	992.25	TRUE	866	26.3216	2046.37	0.0212533	enh25285-NGEF
chr2	233715000	233720000	5001	*	chr2	233740000	233745000	5001	*	enh25286	genic	71.6656	NGEF	992.25	TRUE	866	34.5812	2478.28	0.0257391	enh25286-NGEF
chr2	233735000	233740000	5001	*	chr2	233740000	233745000	5001	*	enh25287	genic	74.7521	NGEF	992.25	TRUE	866	189.432	14160.4	0.147068	enh25287-NGEF
chr2	233765000	233770000	5001	*	chr2	233740000	233745000	5001	*	enh25288	genic	86.3465	NGEF	992.25	TRUE	866	68.4398	5909.53	0.0613756	enh25288-NGEF
chr2	233790000	233795000	5001	*	chr2	233740000	233745000	5001	*	enh25289	genic	72.6686	NGEF	992.25	TRUE	866	31.9351	2320.68	0.0241022	enh25289-NGEF
chr2	233890000	233895000	5001	*	chr2	233740000	233745000	5001	*	enh25297	intergenic	67.9066	NGEF	992.25	TRUE	866	28.6679	1946.74	0.0202186	enh25297-NGEF
chr2	233840000	233845000	5001	*	chr2	233875000	233880000	5001	*	enh25292	genic	69.5391	LOC101928881	24.25	TRUE	867	48.3276	3360.66	0.0283086	enh25292-LOC101928881
chr2	233845000	233850000	5001	*	chr2	233875000	233880000	5001	*	enh25293	genic	70.4254	LOC101928881	24.25	TRUE	867	46.8269	3297.81	0.0277791	enh25293-LOC101928881
chr2	233850000	233855000	5001	*	chr2	233875000	233880000	5001	*	enh25294	genic	63.3327	LOC101928881	24.25	TRUE	867	47.7831	3026.23	0.0254915	enh25294-LOC101928881
chr2	233860000	233865000	5001	*	chr2	233875000	233880000	5001	*	enh25295	genic	60.6577	LOC101928881	24.25	TRUE	867	94.5214	5733.45	0.0482958	enh25295-LOC101928881
chr2	233875000	233880000	5001	*	chr2	233875000	233880000	5001	*	enh25296	promoter	67.971	LOC101928881	24.25	TRUE	867	475.311	32307.4	0.272141	enh25296-LOC101928881
chr2	233890000	233895000	5001	*	chr2	233875000	233880000	5001	*	enh25297	intergenic	67.9066	LOC101928881	24.25	TRUE	867	76.5262	5196.64	0.043774	enh25297-LOC101928881
chr2	233875000	233880000	5001	*	chr2	233895000	233900000	5001	*	enh25296	promoter	67.971	NEU2	21.375	TRUE	868	59.2236	4025.49	0.0398672	enh25296-NEU2
chr2	233890000	233895000	5001	*	chr2	233895000	233900000	5001	*	enh25297	intergenic	67.9066	NEU2	21.375	TRUE	868	168.67	11453.8	0.113435	enh25297-NEU2
chr2	233905000	233910000	5001	*	chr2	233895000	233900000	5001	*	enh25298	intergenic	59.5428	NEU2	21.375	TRUE	868	100.182	5965.09	0.0590764	enh25298-NEU2
chr2	233915000	233920000	5001	*	chr2	233895000	233900000	5001	*	enh25299	intergenic	62.3735	NEU2	21.375	TRUE	868	63.3988	3954.41	0.0391632	enh25299-NEU2
chr2	233925000	233930000	5001	*	chr2	233895000	233900000	5001	*	enh25300	promoter	137.134	NEU2	21.375	TRUE	868	27.7976	3812.01	0.037753	enh25300-NEU2
chr2	233925000	233930000	5001	*	chr2	233895000	233900000	5001	*	enh25301	genic	79.9689	NEU2	21.375	TRUE	868	27.7976	2222.95	0.0220154	enh25301-NEU2
chr2	233985000	233990000	5001	*	chr2	233895000	233900000	5001	*	enh25312	genic	88.4412	NEU2	21.375	TRUE	868	24.362	2154.61	0.0213386	enh25312-NEU2
chr2	233905000	233910000	5001	*	chr2	233920000	233925000	5001	*	enh25298	intergenic	59.5428	INPP5D	12195.4	TRUE	869	79.6504	4742.61	0.0328053	enh25298-INPP5D
chr2	233915000	233920000	5001	*	chr2	233920000	233925000	5001	*	enh25299	intergenic	62.3735	INPP5D	12195.4	TRUE	869	224.231	13986.1	0.0967437	enh25299-INPP5D
chr2	233925000	233930000	5001	*	chr2	233920000	233925000	5001	*	enh25300	promoter	137.134	INPP5D	12195.4	TRUE	869	108.348	14858.2	0.102776	enh25300-INPP5D
chr2	233925000	233930000	5001	*	chr2	233920000	233925000	5001	*	enh25301	genic	79.9689	INPP5D	12195.4	TRUE	869	108.348	8664.46	0.0599332	enh25301-INPP5D
chr2	233930000	233935000	5001	*	chr2	233920000	233925000	5001	*	enh25302	genic	70.9522	INPP5D	12195.4	TRUE	869	63.4096	4499.05	0.0311205	enh25302-INPP5D
chr2	233940000	233945000	5001	*	chr2	233920000	233925000	5001	*	enh25304	genic	87.2787	INPP5D	12195.4	TRUE	869	33.3405	2909.91	0.0201283	enh25304-INPP5D
chr2	233945000	233950000	5001	*	chr2	233920000	233925000	5001	*	enh25305	genic	96.7086	INPP5D	12195.4	TRUE	869	35.7908	3461.28	0.0239421	enh25305-INPP5D
chr2	233945000	233950000	5001	*	chr2	233920000	233925000	5001	*	enh25307	genic	105.38	INPP5D	12195.4	TRUE	869	35.7908	3771.63	0.0260888	enh25307-INPP5D
chr2	233950000	233955000	5001	*	chr2	233920000	233925000	5001	*	enh25308	genic	75.5189	INPP5D	12195.4	TRUE	869	38.5785	2913.41	0.0201524	enh25308-INPP5D
chr2	233955000	233960000	5001	*	chr2	233920000	233925000	5001	*	enh25309	genic	97.6505	INPP5D	12195.4	TRUE	869	38.7576	3784.7	0.0261793	enh25309-INPP5D
chr2	234105000	234110000	5001	*	chr2	234160000	234165000	5001	*	enh25318	genic	100.726	ATG16L1	2121.88	TRUE	870	43.4999	4381.58	0.0235409	enh25318-ATG16L1
chr2	234140000	234145000	5001	*	chr2	234160000	234165000	5001	*	enh25326	intergenic	94.9506	ATG16L1	2121.88	TRUE	870	48.6252	4616.99	0.0248057	enh25326-ATG16L1
chr2	234145000	234150000	5001	*	chr2	234160000	234165000	5001	*	enh25327	intergenic	79.7578	ATG16L1	2121.88	TRUE	870	46.8579	3737.28	0.0200793	enh25327-ATG16L1
chr2	234150000	234155000	5001	*	chr2	234160000	234165000	5001	*	enh25328	intergenic	88.3272	ATG16L1	2121.88	TRUE	870	64.3844	5686.9	0.030554	enh25328-ATG16L1
chr2	234155000	234160000	5001	*	chr2	234160000	234165000	5001	*	enh25329	intergenic	78.2639	ATG16L1	2121.88	TRUE	870	101.266	7925.48	0.0425812	enh25329-ATG16L1
chr2	234160000	234165000	5001	*	chr2	234160000	234165000	5001	*	enh25330	promoter	106.083	ATG16L1	2121.88	TRUE	870	371.349	39393.9	0.211652	enh25330-ATG16L1
chr2	234165000	234170000	5001	*	chr2	234160000	234165000	5001	*	enh25331	genic	78.7147	ATG16L1	2121.88	TRUE	870	177.282	13954.7	0.0749745	enh25331-ATG16L1
chr2	234170000	234175000	5001	*	chr2	234160000	234165000	5001	*	enh25332	genic	65.1331	ATG16L1	2121.88	TRUE	870	86.864	5657.72	0.0303972	enh25332-ATG16L1
chr2	234160000	234165000	5001	*	chr2	234215000	234220000	5001	*	enh25330	promoter	106.083	SAG	530	TRUE	871	17.9484	1904.03	0.0232451	enh25330-SAG
chr2	234165000	234170000	5001	*	chr2	234215000	234220000	5001	*	enh25331	genic	78.7147	SAG	530	TRUE	871	24.8025	1952.32	0.0238347	enh25331-SAG
chr2	234170000	234175000	5001	*	chr2	234215000	234220000	5001	*	enh25332	genic	65.1331	SAG	530	TRUE	871	28.6665	1867.14	0.0227948	enh25332-SAG
chr2	234240000	234245000	5001	*	chr2	234215000	234220000	5001	*	enh25333	genic	94.0666	SAG	530	TRUE	871	37.2238	3501.52	0.042748	enh25333-SAG
chr2	234255000	234260000	5001	*	chr2	234215000	234220000	5001	*	enh25334	intergenic	75.7593	SAG	530	TRUE	871	34.8718	2641.87	0.032253	enh25334-SAG
chr2	234255000	234260000	5001	*	chr2	234215000	234220000	5001	*	enh25335	intergenic	81.9716	SAG	530	TRUE	871	34.8718	2858.5	0.0348977	enh25335-SAG
chr2	234260000	234265000	5001	*	chr2	234215000	234220000	5001	*	enh25336	intergenic	89.9908	SAG	530	TRUE	871	38.5419	3468.41	0.0423438	enh25336-SAG
chr2	234265000	234270000	5001	*	chr2	234215000	234220000	5001	*	enh25337	intergenic	78.0402	SAG	530	TRUE	871	25.0054	1951.43	0.0238238	enh25337-SAG
chr2	234275000	234280000	5001	*	chr2	234215000	234220000	5001	*	enh25338	intergenic	67.8864	SAG	530	TRUE	871	33.4556	2271.18	0.0277275	enh25338-SAG
chr2	234275000	234280000	5001	*	chr2	234215000	234220000	5001	*	enh25339	intergenic	66.6491	SAG	530	TRUE	871	33.4556	2229.78	0.0272221	enh25339-SAG
chr2	234305000	234310000	5001	*	chr2	234215000	234220000	5001	*	enh25340	genic	66.1753	SAG	530	TRUE	871	25.7181	1701.9	0.0207775	enh25340-SAG
chr2	234255000	234260000	5001	*	chr2	234295000	234300000	5001	*	enh25334	intergenic	75.7593	DGKD	1165.62	TRUE	872	30.3002	2295.52	0.0248479	enh25334-DGKD
chr2	234255000	234260000	5001	*	chr2	234295000	234300000	5001	*	enh25335	intergenic	81.9716	DGKD	1165.62	TRUE	872	30.3002	2483.76	0.0268854	enh25335-DGKD
chr2	234260000	234265000	5001	*	chr2	234295000	234300000	5001	*	enh25336	intergenic	89.9908	DGKD	1165.62	TRUE	872	37.8991	3410.57	0.0369176	enh25336-DGKD
chr2	234265000	234270000	5001	*	chr2	234295000	234300000	5001	*	enh25337	intergenic	78.0402	DGKD	1165.62	TRUE	872	40.7404	3179.39	0.0344152	enh25337-DGKD
chr2	234275000	234280000	5001	*	chr2	234295000	234300000	5001	*	enh25338	intergenic	67.8864	DGKD	1165.62	TRUE	872	46.2133	3137.25	0.0339591	enh25338-DGKD
chr2	234275000	234280000	5001	*	chr2	234295000	234300000	5001	*	enh25339	intergenic	66.6491	DGKD	1165.62	TRUE	872	46.2133	3080.07	0.0333402	enh25339-DGKD
chr2	234305000	234310000	5001	*	chr2	234295000	234300000	5001	*	enh25340	genic	66.1753	DGKD	1165.62	TRUE	872	87.7684	5808.09	0.0628696	enh25340-DGKD
chr2	234315000	234320000	5001	*	chr2	234295000	234300000	5001	*	enh25341	genic	71.2511	DGKD	1165.62	TRUE	872	55.7861	3974.82	0.0430253	enh25341-DGKD
chr2	234320000	234325000	5001	*	chr2	234295000	234300000	5001	*	enh25342	genic	74.2357	DGKD	1165.62	TRUE	872	37.1763	2759.81	0.0298735	enh25342-DGKD
chr2	234325000	234330000	5001	*	chr2	234295000	234300000	5001	*	enh25343	genic	66.9553	DGKD	1165.62	TRUE	872	45.4393	3042.4	0.0329324	enh25343-DGKD
chr2	234335000	234340000	5001	*	chr2	234295000	234300000	5001	*	enh25344	genic	80.1164	DGKD	1165.62	TRUE	872	30.5293	2445.9	0.0264755	enh25344-DGKD
chr2	234340000	234345000	5001	*	chr2	234295000	234300000	5001	*	enh25345	genic	73.8871	DGKD	1165.62	TRUE	872	36.6336	2706.75	0.0292992	enh25345-DGKD
chr2	234350000	234355000	5001	*	chr2	234295000	234300000	5001	*	enh25346	genic	64.2084	DGKD	1165.62	TRUE	872	29.2142	1875.79	0.0203045	enh25346-DGKD
chr2	234320000	234325000	5001	*	chr2	234380000	234385000	5001	*	enh25342	genic	74.2357	USP40	1123.12	TRUE	873	18.0366	1338.96	0.0219155	enh25342-USP40
chr2	234340000	234345000	5001	*	chr2	234380000	234385000	5001	*	enh25345	genic	73.8871	USP40	1123.12	TRUE	873	17.7734	1313.22	0.0214942	enh25345-USP40
chr2	234350000	234355000	5001	*	chr2	234380000	234385000	5001	*	enh25346	genic	64.2084	USP40	1123.12	TRUE	873	31.7491	2038.56	0.0333661	enh25346-USP40
chr2	234390000	234395000	5001	*	chr2	234380000	234385000	5001	*	enh25347	genic	60.917	USP40	1123.12	TRUE	873	86.286	5256.29	0.0860325	enh25347-USP40
chr2	234410000	234415000	5001	*	chr2	234380000	234385000	5001	*	enh25348	genic	71.5279	USP40	1123.12	TRUE	873	33.6876	2409.6	0.0394392	enh25348-USP40
chr2	234465000	234470000	5001	*	chr2	234380000	234385000	5001	*	enh25349	genic	81.7382	USP40	1123.12	TRUE	873	15.5082	1267.61	0.0207477	enh25349-USP40
chr2	234475000	234480000	5001	*	chr2	234380000	234385000	5001	*	enh25351	promoter	102.956	USP40	1123.12	TRUE	873	14.0739	1448.99	0.0237164	enh25351-USP40
chr2	234390000	234395000	5001	*	chr2	234525000	234530000	5001	*	enh25347	genic	60.917	UGT1A8	594.125	TRUE	874	12.4852	760.559	0.0238102	enh25347-UGT1A8
chr2	234465000	234470000	5001	*	chr2	234525000	234530000	5001	*	enh25349	genic	81.7382	UGT1A8	594.125	TRUE	874	13.0779	1068.96	0.0334652	enh25349-UGT1A8
chr2	234470000	234475000	5001	*	chr2	234525000	234530000	5001	*	enh25350	genic	82.4823	UGT1A8	594.125	TRUE	874	15.1081	1246.15	0.0390123	enh25350-UGT1A8
chr2	234475000	234480000	5001	*	chr2	234525000	234530000	5001	*	enh25351	promoter	102.956	UGT1A8	594.125	TRUE	874	7.20578	741.879	0.0232254	enh25351-UGT1A8
chr2	234490000	234495000	5001	*	chr2	234525000	234530000	5001	*	enh25352	intergenic	67.7931	UGT1A8	594.125	TRUE	874	26.9253	1825.35	0.0571447	enh25352-UGT1A8
chr2	234585000	234590000	5001	*	chr2	234525000	234530000	5001	*	enh25353	genic	60.31	UGT1A8	594.125	TRUE	874	23.5752	1421.82	0.0445117	enh25353-UGT1A8
chr2	234645000	234650000	5001	*	chr2	234525000	234530000	5001	*	enh25355	genic	54.607	UGT1A8	594.125	TRUE	874	17.7358	968.499	0.03032	enh25355-UGT1A8
chr2	234670000	234675000	5001	*	chr2	234525000	234530000	5001	*	enh25356	genic	62.0855	UGT1A8	594.125	TRUE	874	15.7906	980.368	0.0306916	enh25356-UGT1A8
chr2	234465000	234470000	5001	*	chr2	234545000	234550000	5001	*	enh25349	genic	81.7382	UGT1A10	546.625	TRUE	875	12.442	1016.99	0.0261875	enh25349-UGT1A10
chr2	234470000	234475000	5001	*	chr2	234545000	234550000	5001	*	enh25350	genic	82.4823	UGT1A10	546.625	TRUE	875	13.4153	1106.52	0.028493	enh25350-UGT1A10
chr2	234475000	234480000	5001	*	chr2	234545000	234550000	5001	*	enh25351	promoter	102.956	UGT1A10	546.625	TRUE	875	12.7968	1317.5	0.0339258	enh25351-UGT1A10
chr2	234585000	234590000	5001	*	chr2	234545000	234550000	5001	*	enh25353	genic	60.31	UGT1A10	546.625	TRUE	875	39.076	2356.67	0.0606844	enh25353-UGT1A10
chr2	234620000	234625000	5001	*	chr2	234545000	234550000	5001	*	enh25354	genic	67.4565	UGT1A10	546.625	TRUE	875	11.8757	801.092	0.0206282	enh25354-UGT1A10
chr2	234645000	234650000	5001	*	chr2	234545000	234550000	5001	*	enh25355	genic	54.607	UGT1A10	546.625	TRUE	875	17.4063	950.504	0.0244755	enh25355-UGT1A10
chr2	234760000	234765000	5001	*	chr2	234545000	234550000	5001	*	enh25362	promoter	100.58	UGT1A10	546.625	TRUE	875	8.59111	864.094	0.0222505	enh25362-UGT1A10
chr2	234465000	234470000	5001	*	chr2	234580000	234585000	5001	*	enh25349	genic	81.7382	UGT1A9	428.25	TRUE	876	15.1829	1241.02	0.0242466	enh25349-UGT1A9
chr2	234470000	234475000	5001	*	chr2	234580000	234585000	5001	*	enh25350	genic	82.4823	UGT1A9	428.25	TRUE	876	18.8891	1558.02	0.0304399	enh25350-UGT1A9
chr2	234475000	234480000	5001	*	chr2	234580000	234585000	5001	*	enh25351	promoter	102.956	UGT1A9	428.25	TRUE	876	14.8722	1531.18	0.0299156	enh25351-UGT1A9
chr2	234490000	234495000	5001	*	chr2	234580000	234585000	5001	*	enh25352	intergenic	67.7931	UGT1A9	428.25	TRUE	876	17.6819	1198.71	0.0234199	enh25352-UGT1A9
chr2	234585000	234590000	5001	*	chr2	234580000	234585000	5001	*	enh25353	genic	60.31	UGT1A9	428.25	TRUE	876	188.75	11383.5	0.222406	enh25353-UGT1A9
chr2	234620000	234625000	5001	*	chr2	234580000	234585000	5001	*	enh25354	genic	67.4565	UGT1A9	428.25	TRUE	876	21.8887	1476.53	0.0288479	enh25354-UGT1A9
chr2	234465000	234470000	5001	*	chr2	234590000	234595000	5001	*	enh25349	genic	81.7382	UGT1A7	386.125	TRUE	877	19.3273	1579.78	0.0296176	enh25349-UGT1A7
chr2	234475000	234480000	5001	*	chr2	234590000	234595000	5001	*	enh25351	promoter	102.956	UGT1A7	386.125	TRUE	877	17.3541	1786.71	0.0334972	enh25351-UGT1A7
chr2	234490000	234495000	5001	*	chr2	234590000	234595000	5001	*	enh25352	intergenic	67.7931	UGT1A7	386.125	TRUE	877	15.9435	1080.86	0.0202639	enh25352-UGT1A7
chr2	234585000	234590000	5001	*	chr2	234590000	234595000	5001	*	enh25353	genic	60.31	UGT1A7	386.125	TRUE	877	166.203	10023.7	0.187924	enh25353-UGT1A7
chr2	234620000	234625000	5001	*	chr2	234590000	234595000	5001	*	enh25354	genic	67.4565	UGT1A7	386.125	TRUE	877	30.746	2074.01	0.0388836	enh25354-UGT1A7
chr2	234390000	234395000	5001	*	chr2	234600000	234605000	5001	*	enh25347	genic	60.917	UGT1A6	343.25	TRUE	878	16.7029	1017.49	0.0233347	enh25347-UGT1A6
chr2	234410000	234415000	5001	*	chr2	234600000	234605000	5001	*	enh25348	genic	71.5279	UGT1A6	343.25	TRUE	878	12.3797	885.495	0.0203076	enh25348-UGT1A6
chr2	234465000	234470000	5001	*	chr2	234600000	234605000	5001	*	enh25349	genic	81.7382	UGT1A6	343.25	TRUE	878	13.9253	1138.23	0.0261036	enh25349-UGT1A6
chr2	234470000	234475000	5001	*	chr2	234600000	234605000	5001	*	enh25350	genic	82.4823	UGT1A6	343.25	TRUE	878	12.9934	1071.72	0.0245785	enh25350-UGT1A6
chr2	234475000	234480000	5001	*	chr2	234600000	234605000	5001	*	enh25351	promoter	102.956	UGT1A6	343.25	TRUE	878	11.509	1184.92	0.0271745	enh25351-UGT1A6
chr2	234585000	234590000	5001	*	chr2	234600000	234605000	5001	*	enh25353	genic	60.31	UGT1A6	343.25	TRUE	878	44.9059	2708.28	0.0621104	enh25353-UGT1A6
chr2	234620000	234625000	5001	*	chr2	234600000	234605000	5001	*	enh25354	genic	67.4565	UGT1A6	343.25	TRUE	878	35.3054	2381.58	0.0546181	enh25354-UGT1A6
chr2	234645000	234650000	5001	*	chr2	234600000	234605000	5001	*	enh25355	genic	54.607	UGT1A6	343.25	TRUE	878	24.3517	1329.77	0.0304964	enh25355-UGT1A6
chr2	234670000	234675000	5001	*	chr2	234600000	234605000	5001	*	enh25356	genic	62.0855	UGT1A6	343.25	TRUE	878	21.5776	1339.66	0.0307232	enh25356-UGT1A6
chr2	234760000	234765000	5001	*	chr2	234600000	234605000	5001	*	enh25362	promoter	100.58	UGT1A6	343.25	TRUE	878	9.6153	967.107	0.0221792	enh25362-UGT1A6
chr2	234410000	234415000	5001	*	chr2	234620000	234625000	5001	*	enh25348	genic	71.5279	UGT1A5	246.5	TRUE	879	21.0653	1506.76	0.0206662	enh25348-UGT1A5
chr2	234620000	234625000	5001	*	chr2	234620000	234625000	5001	*	enh25354	genic	67.4565	UGT1A5	246.5	TRUE	879	396.756	26763.8	0.367084	enh25354-UGT1A5
chr2	234645000	234650000	5001	*	chr2	234620000	234625000	5001	*	enh25355	genic	54.607	UGT1A5	246.5	TRUE	879	34.9791	1910.1	0.0261984	enh25355-UGT1A5
chr2	234470000	234475000	5001	*	chr2	234625000	234630000	5001	*	enh25350	genic	82.4823	UGT1A4	221.375	TRUE	880	15.3937	1269.71	0.0239184	enh25350-UGT1A4
chr2	234475000	234480000	5001	*	chr2	234625000	234630000	5001	*	enh25351	promoter	102.956	UGT1A4	221.375	TRUE	880	13.6351	1403.81	0.0264447	enh25351-UGT1A4
chr2	234585000	234590000	5001	*	chr2	234625000	234630000	5001	*	enh25353	genic	60.31	UGT1A4	221.375	TRUE	880	29.7399	1793.62	0.0337876	enh25353-UGT1A4
chr2	234620000	234625000	5001	*	chr2	234625000	234630000	5001	*	enh25354	genic	67.4565	UGT1A4	221.375	TRUE	880	141.563	9549.34	0.179888	enh25354-UGT1A4
chr2	234645000	234650000	5001	*	chr2	234625000	234630000	5001	*	enh25355	genic	54.607	UGT1A4	221.375	TRUE	880	54.7565	2990.09	0.0563265	enh25355-UGT1A4
chr2	234410000	234415000	5001	*	chr2	234635000	234640000	5001	*	enh25348	genic	71.5279	UGT1A3	166.5	TRUE	881	15.1436	1083.19	0.0218408	enh25348-UGT1A3
chr2	234470000	234475000	5001	*	chr2	234635000	234640000	5001	*	enh25350	genic	82.4823	UGT1A3	166.5	TRUE	881	12.0258	991.917	0.0200005	enh25350-UGT1A3
chr2	234585000	234590000	5001	*	chr2	234635000	234640000	5001	*	enh25353	genic	60.31	UGT1A3	166.5	TRUE	881	22.1773	1337.51	0.0269689	enh25353-UGT1A3
chr2	234620000	234625000	5001	*	chr2	234635000	234640000	5001	*	enh25354	genic	67.4565	UGT1A3	166.5	TRUE	881	63.6926	4296.48	0.086632	enh25354-UGT1A3
chr2	234645000	234650000	5001	*	chr2	234635000	234640000	5001	*	enh25355	genic	54.607	UGT1A3	166.5	TRUE	881	86.0553	4699.22	0.0947527	enh25355-UGT1A3
chr2	234670000	234675000	5001	*	chr2	234635000	234640000	5001	*	enh25356	genic	62.0855	UGT1A3	166.5	TRUE	881	31.1941	1936.7	0.0390507	enh25356-UGT1A3
chr2	234675000	234680000	5001	*	chr2	234635000	234640000	5001	*	enh25357	genic	54.456	UGT1A3	166.5	TRUE	881	21.3652	1163.46	0.0234595	enh25357-UGT1A3
chr2	234410000	234415000	5001	*	chr2	234650000	234655000	5001	*	enh25348	genic	71.5279	DNAJB3	5.25	TRUE	882	12.801	915.627	0.0223407	enh25348-DNAJB3
chr2	234475000	234480000	5001	*	chr2	234650000	234655000	5001	*	enh25351	promoter	102.956	DNAJB3	5.25	TRUE	882	10.3139	1061.88	0.0259091	enh25351-DNAJB3
chr2	234490000	234495000	5001	*	chr2	234650000	234655000	5001	*	enh25352	intergenic	67.7931	DNAJB3	5.25	TRUE	882	12.2624	831.309	0.0202834	enh25352-DNAJB3
chr2	234620000	234625000	5001	*	chr2	234650000	234655000	5001	*	enh25354	genic	67.4565	DNAJB3	5.25	TRUE	882	26.5211	1789.02	0.043651	enh25354-DNAJB3
chr2	234645000	234650000	5001	*	chr2	234650000	234655000	5001	*	enh25355	genic	54.607	DNAJB3	5.25	TRUE	882	169.907	9278.13	0.22638	enh25355-DNAJB3
chr2	234670000	234675000	5001	*	chr2	234650000	234655000	5001	*	enh25356	genic	62.0855	DNAJB3	5.25	TRUE	882	42.1897	2619.37	0.063911	enh25356-DNAJB3
chr2	234675000	234680000	5001	*	chr2	234650000	234655000	5001	*	enh25357	genic	54.456	DNAJB3	5.25	TRUE	882	41.0869	2237.43	0.0545917	enh25357-DNAJB3
chr2	234585000	234590000	5001	*	chr2	234660000	234665000	5001	*	enh25353	genic	60.31	LOC100286922	7.25	TRUE	883	20.811	1255.11	0.0272591	enh25353-LOC100286922
chr2	234620000	234625000	5001	*	chr2	234660000	234665000	5001	*	enh25354	genic	67.4565	LOC100286922	7.25	TRUE	883	24.3502	1642.58	0.0356743	enh25354-LOC100286922
chr2	234645000	234650000	5001	*	chr2	234660000	234665000	5001	*	enh25355	genic	54.607	LOC100286922	7.25	TRUE	883	71.6895	3914.75	0.0850223	enh25355-LOC100286922
chr2	234670000	234675000	5001	*	chr2	234660000	234665000	5001	*	enh25356	genic	62.0855	LOC100286922	7.25	TRUE	883	64.8172	4024.21	0.0873998	enh25356-LOC100286922
chr2	234675000	234680000	5001	*	chr2	234660000	234665000	5001	*	enh25357	genic	54.456	LOC100286922	7.25	TRUE	883	57.6407	3138.88	0.0681717	enh25357-LOC100286922
chr2	234620000	234625000	5001	*	chr2	234665000	234670000	5001	*	enh25354	genic	67.4565	UGT1A1	58.5	TRUE	884	19.6775	1327.37	0.0237639	enh25354-UGT1A1
chr2	234645000	234650000	5001	*	chr2	234665000	234670000	5001	*	enh25355	genic	54.607	UGT1A1	58.5	TRUE	884	56.5056	3085.6	0.0552413	enh25355-UGT1A1
chr2	234670000	234675000	5001	*	chr2	234665000	234670000	5001	*	enh25356	genic	62.0855	UGT1A1	58.5	TRUE	884	176.568	10962.3	0.196258	enh25356-UGT1A1
chr2	234675000	234680000	5001	*	chr2	234665000	234670000	5001	*	enh25357	genic	54.456	UGT1A1	58.5	TRUE	884	76.379	4159.29	0.0744635	enh25357-UGT1A1
chr2	234740000	234745000	5001	*	chr2	234665000	234670000	5001	*	enh25358	genic	55.716	UGT1A1	58.5	TRUE	884	23.2359	1294.61	0.0231773	enh25358-UGT1A1
chr2	234740000	234745000	5001	*	chr2	234665000	234670000	5001	*	enh25359	intergenic	54.5437	UGT1A1	58.5	TRUE	884	23.2359	1267.37	0.0226897	enh25359-UGT1A1
chr2	234585000	234590000	5001	*	chr2	234680000	234685000	5001	*	enh25353	genic	60.31	MROH2A	257.75	TRUE	885	18.8408	1136.29	0.0220731	enh25353-MROH2A
chr2	234645000	234650000	5001	*	chr2	234680000	234685000	5001	*	enh25355	genic	54.607	MROH2A	257.75	TRUE	885	26.6841	1457.14	0.0283058	enh25355-MROH2A
chr2	234670000	234675000	5001	*	chr2	234680000	234685000	5001	*	enh25356	genic	62.0855	MROH2A	257.75	TRUE	885	66.9808	4158.54	0.080782	enh25356-MROH2A
chr2	234675000	234680000	5001	*	chr2	234680000	234685000	5001	*	enh25357	genic	54.456	MROH2A	257.75	TRUE	885	178.019	9694.17	0.188315	enh25357-MROH2A
chr2	234760000	234765000	5001	*	chr2	234680000	234685000	5001	*	enh25362	promoter	100.58	MROH2A	257.75	TRUE	885	14.2749	1435.77	0.0278907	enh25362-MROH2A
chr2	234740000	234745000	5001	*	chr2	234745000	234750000	5001	*	enh25358	genic	55.716	HJURP	930	TRUE	886	163.317	9099.36	0.118668	enh25358-HJURP
chr2	234740000	234745000	5001	*	chr2	234745000	234750000	5001	*	enh25359	intergenic	54.5437	HJURP	930	TRUE	886	163.317	8907.9	0.116171	enh25359-HJURP
chr2	234755000	234760000	5001	*	chr2	234745000	234750000	5001	*	enh25360	genic	65.7844	HJURP	930	TRUE	886	71.3946	4696.65	0.0612505	enh25360-HJURP
chr2	234760000	234765000	5001	*	chr2	234745000	234750000	5001	*	enh25361	genic	70.6242	HJURP	930	TRUE	886	48.3056	3411.54	0.044491	enh25361-HJURP
chr2	234760000	234765000	5001	*	chr2	234745000	234750000	5001	*	enh25362	promoter	100.58	HJURP	930	TRUE	886	48.3056	4858.58	0.0633622	enh25362-HJURP
chr2	234775000	234780000	5001	*	chr2	234745000	234750000	5001	*	enh25363	promoter	76.8207	HJURP	930	TRUE	886	26.3508	2024.29	0.0263994	enh25363-HJURP
chr2	234755000	234760000	5001	*	chr2	234770000	234775000	5001	*	enh25360	genic	65.7844	MSL3P1	431.875	TRUE	887	42.4265	2791	0.0347854	enh25360-MSL3P1
chr2	234760000	234765000	5001	*	chr2	234770000	234775000	5001	*	enh25361	genic	70.6242	MSL3P1	431.875	TRUE	887	94.5134	6674.93	0.0831925	enh25361-MSL3P1
chr2	234760000	234765000	5001	*	chr2	234770000	234775000	5001	*	enh25362	promoter	100.58	MSL3P1	431.875	TRUE	887	94.5134	9506.16	0.118479	enh25362-MSL3P1
chr2	234775000	234780000	5001	*	chr2	234770000	234775000	5001	*	enh25363	promoter	76.8207	MSL3P1	431.875	TRUE	887	143.185	10999.6	0.137093	enh25363-MSL3P1
chr2	234780000	234785000	5001	*	chr2	234770000	234775000	5001	*	enh25364	intergenic	60.6073	MSL3P1	431.875	TRUE	887	57.0072	3455.05	0.0430617	enh25364-MSL3P1
chr2	234780000	234785000	5001	*	chr2	234825000	234830000	5001	*	enh25364	intergenic	60.6073	TRPM8	700	TRUE	888	21.5798	1307.89	0.0290374	enh25364-TRPM8
chr2	234845000	234850000	5001	*	chr2	234825000	234830000	5001	*	enh25365	genic	64.7023	TRPM8	700	TRUE	888	53.7322	3476.59	0.0771861	enh25365-TRPM8
chr2	234875000	234880000	5001	*	chr2	234825000	234830000	5001	*	enh25366	genic	79.2812	TRPM8	700	TRUE	888	11.6918	926.937	0.0205795	enh25366-TRPM8
chr2	234880000	234885000	5001	*	chr2	234825000	234830000	5001	*	enh25367	genic	78.7098	TRPM8	700	TRUE	888	12.9347	1018.09	0.0226033	enh25367-TRPM8
chr2	234875000	234880000	5001	*	chr2	234955000	234960000	5001	*	enh25366	genic	79.2812	SPP2	96.25	TRUE	889	15.8278	1254.85	0.0278333	enh25366-SPP2
chr2	234880000	234885000	5001	*	chr2	234955000	234960000	5001	*	enh25367	genic	78.7098	SPP2	96.25	TRUE	889	14.8839	1171.51	0.0259848	enh25367-SPP2
chr2	234910000	234915000	5001	*	chr2	234955000	234960000	5001	*	enh25369	genic	70.5636	SPP2	96.25	TRUE	889	19.2465	1358.11	0.0301236	enh25369-SPP2
chr2	234930000	234935000	5001	*	chr2	234955000	234960000	5001	*	enh25370	intergenic	64.8	SPP2	96.25	TRUE	889	27.5097	1782.63	0.0395399	enh25370-SPP2
chr2	234930000	234935000	5001	*	chr2	234955000	234960000	5001	*	enh25371	intergenic	66.7732	SPP2	96.25	TRUE	889	27.5097	1836.91	0.0407439	enh25371-SPP2
chr2	234980000	234985000	5001	*	chr2	234955000	234960000	5001	*	enh25372	genic	64.3937	SPP2	96.25	TRUE	889	53.8425	3467.12	0.0769028	enh25372-SPP2
chr2	235005000	235010000	5001	*	chr2	234955000	234960000	5001	*	enh25373	intergenic	58.0765	SPP2	96.25	TRUE	889	18.3571	1066.12	0.0236472	enh25373-SPP2
chr2	235040000	235045000	5001	*	chr2	234955000	234960000	5001	*	enh25374	intergenic	60.1832	SPP2	96.25	TRUE	889	21.8523	1315.14	0.0291707	enh25374-SPP2
chr2	235405000	235410000	5001	*	chr2	234955000	234960000	5001	*	enh25403	promoter	98.3811	SPP2	96.25	TRUE	889	9.75415	959.624	0.0212851	enh25403-SPP2
chr2	235195000	235200000	5001	*	chr2	235400000	235405000	5001	*	enh25378	intergenic	80.287	ARL4C	743.125	TRUE	890	43.3643	3481.59	0.0228286	enh25378-ARL4C
chr2	235355000	235360000	5001	*	chr2	235400000	235405000	5001	*	enh25395	intergenic	110.291	ARL4C	743.125	TRUE	890	40.6736	4485.91	0.0294138	enh25395-ARL4C
chr2	235390000	235395000	5001	*	chr2	235400000	235405000	5001	*	enh25399	intergenic	78.7611	ARL4C	743.125	TRUE	890	75.6906	5961.47	0.039089	enh25399-ARL4C
chr2	235395000	235400000	5001	*	chr2	235400000	235405000	5001	*	enh25400	intergenic	69.6862	ARL4C	743.125	TRUE	890	150.531	10489.9	0.0687816	enh25400-ARL4C
chr2	235395000	235400000	5001	*	chr2	235400000	235405000	5001	*	enh25401	intergenic	87.3698	ARL4C	743.125	TRUE	890	150.531	13151.8	0.0862357	enh25401-ARL4C
chr2	235400000	235405000	5001	*	chr2	235400000	235405000	5001	*	enh25402	genic	70.0653	ARL4C	743.125	TRUE	890	319.263	22369.3	0.146674	enh25402-ARL4C
chr2	235405000	235410000	5001	*	chr2	235400000	235405000	5001	*	enh25403	promoter	98.3811	ARL4C	743.125	TRUE	890	110.666	10887.5	0.0713884	enh25403-ARL4C
chr2	235405000	235410000	5001	*	chr2	235400000	235405000	5001	*	enh25404	intergenic	68.0959	ARL4C	743.125	TRUE	890	110.666	7535.91	0.0494125	enh25404-ARL4C
chr2	234845000	234850000	5001	*	chr2	235590000	235595000	5001	*	enh25365	genic	64.7023	LINC01173	106.375	TRUE	891	6.85629	443.618	0.0204727	enh25365-LINC01173
chr2	234930000	234935000	5001	*	chr2	235590000	235595000	5001	*	enh25370	intergenic	64.8	LINC01173	106.375	TRUE	891	7.04618	456.592	0.0210715	enh25370-LINC01173
chr2	234930000	234935000	5001	*	chr2	235590000	235595000	5001	*	enh25371	intergenic	66.7732	LINC01173	106.375	TRUE	891	7.04618	470.496	0.0217131	enh25371-LINC01173
chr2	235005000	235010000	5001	*	chr2	235590000	235595000	5001	*	enh25373	intergenic	58.0765	LINC01173	106.375	TRUE	891	10.0133	581.536	0.0268376	enh25373-LINC01173
chr2	235455000	235460000	5001	*	chr2	235590000	235595000	5001	*	enh25406	intergenic	65.509	LINC01173	106.375	TRUE	891	11.1716	731.838	0.0337739	enh25406-LINC01173
chr2	235480000	235485000	5001	*	chr2	235590000	235595000	5001	*	enh25407	intergenic	59.3343	LINC01173	106.375	TRUE	891	8.09222	480.146	0.0221585	enh25407-LINC01173
chr2	235790000	235795000	5001	*	chr2	235590000	235595000	5001	*	enh25408	intergenic	59.6509	LINC01173	106.375	TRUE	891	8.02265	478.558	0.0220852	enh25408-LINC01173
chr2	235890000	235895000	5001	*	chr2	235590000	235595000	5001	*	enh25411	genic	63.1787	LINC01173	106.375	TRUE	891	9.67978	611.556	0.0282229	enh25411-LINC01173
chr2	235900000	235905000	5001	*	chr2	235590000	235595000	5001	*	enh25412	genic	66.5353	LINC01173	106.375	TRUE	891	6.90493	459.421	0.021202	enh25412-LINC01173
chr2	235910000	235915000	5001	*	chr2	235590000	235595000	5001	*	enh25414	genic	56.6287	LINC01173	106.375	TRUE	891	12.3018	696.633	0.0321492	enh25414-LINC01173
chr2	236545000	236550000	5001	*	chr2	235590000	235595000	5001	*	enh25432	genic	64.1285	LINC01173	106.375	TRUE	891	9.0854	582.633	0.0268882	enh25432-LINC01173
chr2	235845000	235850000	5001	*	chr2	235860000	235865000	5001	*	enh25409	intergenic	61.1426	SH3BP4	507.875	TRUE	892	56.1567	3433.57	0.0511183	enh25409-SH3BP4
chr2	235860000	235865000	5001	*	chr2	235860000	235865000	5001	*	enh25410	promoter	67.3482	SH3BP4	507.875	TRUE	892	427.726	28806.5	0.428867	enh25410-SH3BP4
chr2	23600000	23605000	5001	*	chr2	23605000	23610000	5001	*	enh16072	intergenic	55.5093	KLHL29	2487.75	TRUE	893	201.831	11203.5	0.0698972	enh16072-KLHL29
chr2	23600000	23605000	5001	*	chr2	23605000	23610000	5001	*	enh16073	intergenic	68.2632	KLHL29	2487.75	TRUE	893	201.831	13777.6	0.0859569	enh16073-KLHL29
chr2	23605000	23610000	5001	*	chr2	23605000	23610000	5001	*	enh16074	promoter	93.3273	KLHL29	2487.75	TRUE	893	440.266	41088.9	0.256348	enh16074-KLHL29
chr2	23605000	23610000	5001	*	chr2	23605000	23610000	5001	*	enh16075	genic	67.8243	KLHL29	2487.75	TRUE	893	440.266	29860.7	0.186297	enh16075-KLHL29
chr2	23610000	23615000	5001	*	chr2	23605000	23610000	5001	*	enh16076	genic	67.1902	KLHL29	2487.75	TRUE	893	116.904	7854.8	0.0490051	enh16076-KLHL29
chr2	23615000	23620000	5001	*	chr2	23605000	23610000	5001	*	enh16077	genic	61.5727	KLHL29	2487.75	TRUE	893	65.2228	4015.95	0.025055	enh16077-KLHL29
chr2	236375000	236380000	5001	*	chr2	236400000	236405000	5001	*	enh25420	intergenic	60.6884	AGAP1	4537.88	TRUE	894	31.3414	1902.06	0.0211494	enh25420-AGAP1
chr2	236375000	236380000	5001	*	chr2	236400000	236405000	5001	*	enh25421	intergenic	61.7775	AGAP1	4537.88	TRUE	894	31.3414	1936.19	0.021529	enh25421-AGAP1
chr2	236400000	236405000	5001	*	chr2	236400000	236405000	5001	*	enh25422	promoter	95.284	AGAP1	4537.88	TRUE	894	351.434	33486.1	0.37234	enh25422-AGAP1
chr2	236410000	236415000	5001	*	chr2	236400000	236405000	5001	*	enh25423	genic	65.2749	AGAP1	4537.88	TRUE	894	55.0127	3590.95	0.0399286	enh25423-AGAP1
chr2	236425000	236430000	5001	*	chr2	236400000	236405000	5001	*	enh25424	genic	62.5007	AGAP1	4537.88	TRUE	894	34.4648	2154.07	0.0239516	enh25424-AGAP1
chr2	236460000	236465000	5001	*	chr2	236400000	236405000	5001	*	enh25425	genic	87.828	AGAP1	4537.88	TRUE	894	32.1831	2826.58	0.0314294	enh25425-AGAP1
chr2	236475000	236480000	5001	*	chr2	236400000	236405000	5001	*	enh25428	genic	88.5652	AGAP1	4537.88	TRUE	894	22.8841	2026.73	0.0225357	enh25428-AGAP1
chr2	236500000	236505000	5001	*	chr2	236400000	236405000	5001	*	enh25429	genic	59.6247	AGAP1	4537.88	TRUE	894	30.9602	1845.99	0.0205261	enh25429-AGAP1
chr2	236500000	236505000	5001	*	chr2	236400000	236405000	5001	*	enh25430	genic	60.779	AGAP1	4537.88	TRUE	894	30.9602	1881.73	0.0209234	enh25430-AGAP1
chr2	236375000	236380000	5001	*	chr2	236410000	236415000	5001	*	enh25420	intergenic	60.6884	AGAP1-IT1	15.875	TRUE	895	28.3464	1720.3	0.0205143	enh25420-AGAP1-IT1
chr2	236375000	236380000	5001	*	chr2	236410000	236415000	5001	*	enh25421	intergenic	61.7775	AGAP1-IT1	15.875	TRUE	895	28.3464	1751.17	0.0208825	enh25421-AGAP1-IT1
chr2	236400000	236405000	5001	*	chr2	236410000	236415000	5001	*	enh25422	promoter	95.284	AGAP1-IT1	15.875	TRUE	895	55.0127	5241.83	0.0625082	enh25422-AGAP1-IT1
chr2	236410000	236415000	5001	*	chr2	236410000	236415000	5001	*	enh25423	genic	65.2749	AGAP1-IT1	15.875	TRUE	895	446.204	29125.9	0.347323	enh25423-AGAP1-IT1
chr2	236425000	236430000	5001	*	chr2	236410000	236415000	5001	*	enh25424	genic	62.5007	AGAP1-IT1	15.875	TRUE	895	67.2564	4203.57	0.050127	enh25424-AGAP1-IT1
chr2	236460000	236465000	5001	*	chr2	236410000	236415000	5001	*	enh25425	genic	87.828	AGAP1-IT1	15.875	TRUE	895	34.9292	3067.76	0.0365827	enh25425-AGAP1-IT1
chr2	236465000	236470000	5001	*	chr2	236410000	236415000	5001	*	enh25426	genic	65.9904	AGAP1-IT1	15.875	TRUE	895	27.2089	1795.53	0.0214114	enh25426-AGAP1-IT1
chr2	236470000	236475000	5001	*	chr2	236410000	236415000	5001	*	enh25427	genic	54.0764	AGAP1-IT1	15.875	TRUE	895	34.348	1857.41	0.0221494	enh25427-AGAP1-IT1
chr2	236685000	236690000	5001	*	chr2	237070000	237075000	5001	*	enh25442	genic	66.9746	GBX2	198.5	TRUE	896	20.9468	1402.91	0.0200963	enh25442-GBX2
chr2	236845000	236850000	5001	*	chr2	237070000	237075000	5001	*	enh25447	genic	73.2994	GBX2	198.5	TRUE	896	26.7028	1957.3	0.0280379	enh25447-GBX2
chr2	236845000	236850000	5001	*	chr2	237070000	237075000	5001	*	enh25448	genic	92.0017	GBX2	198.5	TRUE	896	26.7028	2456.71	0.0351918	enh25448-GBX2
chr2	237055000	237060000	5001	*	chr2	237070000	237075000	5001	*	enh25451	intergenic	57.4409	GBX2	198.5	TRUE	896	62.4318	3586.13	0.0513706	enh25451-GBX2
chr2	237075000	237080000	5001	*	chr2	237070000	237075000	5001	*	enh25452	promoter	82.7283	GBX2	198.5	TRUE	896	148.263	12265.5	0.175701	enh25452-GBX2
chr2	237080000	237085000	5001	*	chr2	237070000	237075000	5001	*	enh25453	intergenic	70.3876	GBX2	198.5	TRUE	896	60.7158	4273.64	0.061219	enh25453-GBX2
chr2	237085000	237090000	5001	*	chr2	237070000	237075000	5001	*	enh25454	intergenic	77.2868	GBX2	198.5	TRUE	896	47.5999	3678.85	0.0526987	enh25454-GBX2
chr2	237085000	237090000	5001	*	chr2	237070000	237075000	5001	*	enh25455	intergenic	62.9489	GBX2	198.5	TRUE	896	47.5999	2996.36	0.0429223	enh25455-GBX2
chr2	236675000	236680000	5001	*	chr2	237100000	237105000	5001	*	enh25441	genic	65.3504	ASB18	270.75	TRUE	897	23.1272	1511.37	0.030671	enh25441-ASB18
chr2	236685000	236690000	5001	*	chr2	237100000	237105000	5001	*	enh25442	genic	66.9746	ASB18	270.75	TRUE	897	18.0142	1206.49	0.0244839	enh25442-ASB18
chr2	236845000	236850000	5001	*	chr2	237100000	237105000	5001	*	enh25447	genic	73.2994	ASB18	270.75	TRUE	897	16.3883	1201.25	0.0243776	enh25447-ASB18
chr2	236845000	236850000	5001	*	chr2	237100000	237105000	5001	*	enh25448	genic	92.0017	ASB18	270.75	TRUE	897	16.3883	1507.75	0.0305975	enh25448-ASB18
chr2	237075000	237080000	5001	*	chr2	237100000	237105000	5001	*	enh25452	promoter	82.7283	ASB18	270.75	TRUE	897	19.8861	1645.15	0.0333857	enh25452-ASB18
chr2	237080000	237085000	5001	*	chr2	237100000	237105000	5001	*	enh25453	intergenic	70.3876	ASB18	270.75	TRUE	897	22.5738	1588.91	0.0322446	enh25453-ASB18
chr2	237085000	237090000	5001	*	chr2	237100000	237105000	5001	*	enh25454	intergenic	77.2868	ASB18	270.75	TRUE	897	32.7101	2528.06	0.0513031	enh25454-ASB18
chr2	237085000	237090000	5001	*	chr2	237100000	237105000	5001	*	enh25455	intergenic	62.9489	ASB18	270.75	TRUE	897	32.7101	2059.06	0.0417855	enh25455-ASB18
chr2	237120000	237125000	5001	*	chr2	237100000	237105000	5001	*	enh25456	genic	61.4277	ASB18	270.75	TRUE	897	53.8104	3305.45	0.0670791	enh25456-ASB18
chr2	237145000	237150000	5001	*	chr2	237100000	237105000	5001	*	enh25457	genic	57.2763	ASB18	270.75	TRUE	897	22.5894	1293.84	0.0262564	enh25457-ASB18
chr2	237195000	237200000	5001	*	chr2	237100000	237105000	5001	*	enh25459	intergenic	69.2185	ASB18	270.75	TRUE	897	17.35	1200.94	0.0243713	enh25459-ASB18
chr2	237180000	237185000	5001	*	chr2	237230000	237235000	5001	*	enh25458	intergenic	69.1152	IQCA1	693.25	TRUE	898	23.0298	1591.71	0.0298513	enh25458-IQCA1
chr2	237195000	237200000	5001	*	chr2	237230000	237235000	5001	*	enh25459	intergenic	69.2185	IQCA1	693.25	TRUE	898	27.044	1871.95	0.0351069	enh25459-IQCA1
chr2	237245000	237250000	5001	*	chr2	237230000	237235000	5001	*	enh25460	genic	68.605	IQCA1	693.25	TRUE	898	59.6286	4090.82	0.0767202	enh25460-IQCA1
chr2	237275000	237280000	5001	*	chr2	237230000	237235000	5001	*	enh25461	genic	59.4824	IQCA1	693.25	TRUE	898	17.9931	1070.27	0.0200721	enh25461-IQCA1
chr2	237970000	237975000	5001	*	chr2	237230000	237235000	5001	*	enh25500	intergenic	59.0234	IQCA1	693.25	TRUE	898	18.2699	1078.35	0.0202237	enh25500-IQCA1
chr2	237980000	237985000	5001	*	chr2	237230000	237235000	5001	*	enh25501	intergenic	58.9385	IQCA1	693.25	TRUE	898	18.1062	1067.15	0.0200136	enh25501-IQCA1
chr2	237455000	237460000	5001	*	chr2	237475000	237480000	5001	*	enh25466	intergenic	57.705	ACKR3	211.875	TRUE	899	46.9169	2707.34	0.0207399	enh25466-ACKR3
chr2	237475000	237480000	5001	*	chr2	237475000	237480000	5001	*	enh25467	intergenic	72.3933	ACKR3	211.875	TRUE	899	478.068	34608.9	0.265125	enh25467-ACKR3
chr2	237475000	237480000	5001	*	chr2	237475000	237480000	5001	*	enh25468	promoter	74.555	ACKR3	211.875	TRUE	899	478.068	35642.3	0.273042	enh25468-ACKR3
chr2	237245000	237250000	5001	*	chr2	237955000	237960000	5001	*	enh25460	genic	68.605	LOC93463	35.125	TRUE	900	29.1019	1996.53	0.0294276	enh25460-LOC93463
chr2	237275000	237280000	5001	*	chr2	237955000	237960000	5001	*	enh25461	genic	59.4824	LOC93463	35.125	TRUE	900	24.1493	1436.46	0.0211725	enh25461-LOC93463
chr2	237475000	237480000	5001	*	chr2	237955000	237960000	5001	*	enh25467	intergenic	72.3933	LOC93463	35.125	TRUE	900	19.4996	1411.64	0.0208067	enh25467-LOC93463
chr2	237475000	237480000	5001	*	chr2	237955000	237960000	5001	*	enh25468	promoter	74.555	LOC93463	35.125	TRUE	900	19.4996	1453.79	0.021428	enh25468-LOC93463
chr2	237780000	237785000	5001	*	chr2	237955000	237960000	5001	*	enh25483	intergenic	110.579	LOC93463	35.125	TRUE	900	12.275	1357.35	0.0200066	enh25483-LOC93463
chr2	237930000	237935000	5001	*	chr2	237955000	237960000	5001	*	enh25497	intergenic	69.7991	LOC93463	35.125	TRUE	900	22.5747	1575.69	0.0232247	enh25497-LOC93463
chr2	237935000	237940000	5001	*	chr2	237955000	237960000	5001	*	enh25498	intergenic	62.8408	LOC93463	35.125	TRUE	900	33.1162	2081.05	0.0306734	enh25498-LOC93463
chr2	237965000	237970000	5001	*	chr2	237955000	237960000	5001	*	enh25499	intergenic	63.1959	LOC93463	35.125	TRUE	900	73.5044	4645.18	0.068467	enh25499-LOC93463
chr2	237970000	237975000	5001	*	chr2	237955000	237960000	5001	*	enh25500	intergenic	59.0234	LOC93463	35.125	TRUE	900	52.4511	3095.84	0.0456308	enh25500-LOC93463
chr2	237980000	237985000	5001	*	chr2	237955000	237960000	5001	*	enh25501	intergenic	58.9385	LOC93463	35.125	TRUE	900	27.1901	1602.54	0.0236205	enh25501-LOC93463
chr2	237980000	237985000	5001	*	chr2	237955000	237960000	5001	*	enh25502	intergenic	58.6708	LOC93463	35.125	TRUE	900	27.1901	1595.26	0.0235132	enh25502-LOC93463
chr2	237990000	237995000	5001	*	chr2	237955000	237960000	5001	*	enh25503	promoter	103.281	LOC93463	35.125	TRUE	900	14.0178	1447.77	0.0213392	enh25503-LOC93463
chr2	237980000	237985000	5001	*	chr2	237990000	237995000	5001	*	enh25501	intergenic	58.9385	COPS8	885.625	TRUE	901	79.276	4672.41	0.0397262	enh25501-COPS8
chr2	237980000	237985000	5001	*	chr2	237990000	237995000	5001	*	enh25502	intergenic	58.6708	COPS8	885.625	TRUE	901	79.276	4651.19	0.0395457	enh25502-COPS8
chr2	237990000	237995000	5001	*	chr2	237990000	237995000	5001	*	enh25503	promoter	103.281	COPS8	885.625	TRUE	901	324.533	33518	0.284979	enh25503-COPS8
chr2	238005000	238010000	5001	*	chr2	237990000	237995000	5001	*	enh25504	genic	67.31	COPS8	885.625	TRUE	901	43.8822	2953.71	0.0251133	enh25504-COPS8
chr2	238065000	238070000	5001	*	chr2	238230000	238235000	5001	*	enh25510	intergenic	93.5943	COL6A3	413.25	TRUE	902	24.5382	2296.64	0.0260724	enh25510-COL6A3
chr2	238200000	238205000	5001	*	chr2	238230000	238235000	5001	*	enh25526	intergenic	76.7885	COL6A3	413.25	TRUE	902	32.964	2531.25	0.0287359	enh25526-COL6A3
chr2	238205000	238210000	5001	*	chr2	238230000	238235000	5001	*	enh25527	intergenic	71.1784	COL6A3	413.25	TRUE	902	37.9084	2698.26	0.0306318	enh25527-COL6A3
chr2	238210000	238215000	5001	*	chr2	238230000	238235000	5001	*	enh25528	intergenic	53.818	COL6A3	413.25	TRUE	902	51.4168	2767.15	0.0314139	enh25528-COL6A3
chr2	238215000	238220000	5001	*	chr2	238230000	238235000	5001	*	enh25529	intergenic	62.712	COL6A3	413.25	TRUE	902	71.9017	4509.1	0.0511893	enh25529-COL6A3
chr2	238250000	238255000	5001	*	chr2	238230000	238235000	5001	*	enh25530	genic	60.236	COL6A3	413.25	TRUE	902	63.6095	3831.58	0.0434978	enh25530-COL6A3
chr2	238270000	238275000	5001	*	chr2	238230000	238235000	5001	*	enh25531	genic	61.8166	COL6A3	413.25	TRUE	902	34.1769	2112.7	0.0239843	enh25531-COL6A3
chr2	238285000	238290000	5001	*	chr2	238230000	238235000	5001	*	enh25532	genic	60.8951	COL6A3	413.25	TRUE	902	29.3749	1788.79	0.0203071	enh25532-COL6A3
chr2	238375000	238380000	5001	*	chr2	238395000	238400000	5001	*	enh25543	intergenic	70.3205	MLPH	2576.5	TRUE	903	46.9794	3303.62	0.0241359	enh25543-MLPH
chr2	238380000	238385000	5001	*	chr2	238395000	238400000	5001	*	enh25544	intergenic	114.186	MLPH	2576.5	TRUE	903	47.5793	5432.86	0.039692	enh25544-MLPH
chr2	238390000	238395000	5001	*	chr2	238395000	238400000	5001	*	enh25545	intergenic	93.2637	MLPH	2576.5	TRUE	903	197.333	18404	0.134458	enh25545-MLPH
chr2	238405000	238410000	5001	*	chr2	238395000	238400000	5001	*	enh25546	genic	74.1275	MLPH	2576.5	TRUE	903	83.8801	6217.82	0.0454268	enh25546-MLPH
chr2	238405000	238410000	5001	*	chr2	238395000	238400000	5001	*	enh25547	genic	75.4728	MLPH	2576.5	TRUE	903	83.8801	6330.67	0.0462513	enh25547-MLPH
chr2	238410000	238415000	5001	*	chr2	238395000	238400000	5001	*	enh25548	genic	65.4052	MLPH	2576.5	TRUE	903	59.0175	3860.05	0.0282012	enh25548-MLPH
chr2	238420000	238425000	5001	*	chr2	238395000	238400000	5001	*	enh25549	genic	72.7504	MLPH	2576.5	TRUE	903	46.6804	3396.02	0.024811	enh25549-MLPH
chr2	238435000	238440000	5001	*	chr2	238395000	238400000	5001	*	enh25550	genic	103.1	MLPH	2576.5	TRUE	903	39.9609	4119.98	0.0301002	enh25550-MLPH
chr2	238435000	238440000	5001	*	chr2	238395000	238400000	5001	*	enh25551	genic	87.583	MLPH	2576.5	TRUE	903	39.9609	3499.9	0.0255699	enh25551-MLPH
chr2	238410000	238415000	5001	*	chr2	238475000	238480000	5001	*	enh25548	genic	65.4052	PRLH	17.75	TRUE	904	56.4138	3689.76	0.0253413	enh25548-PRLH
chr2	238420000	238425000	5001	*	chr2	238475000	238480000	5001	*	enh25549	genic	72.7504	PRLH	17.75	TRUE	904	84.6972	6161.76	0.042319	enh25549-PRLH
chr2	238435000	238440000	5001	*	chr2	238475000	238480000	5001	*	enh25550	genic	103.1	PRLH	17.75	TRUE	904	46.4212	4786.03	0.0328705	enh25550-PRLH
chr2	238435000	238440000	5001	*	chr2	238475000	238480000	5001	*	enh25551	genic	87.583	PRLH	17.75	TRUE	904	46.4212	4065.7	0.0279233	enh25551-PRLH
chr2	238440000	238445000	5001	*	chr2	238475000	238480000	5001	*	enh25552	genic	82.8787	PRLH	17.75	TRUE	904	53.1578	4405.64	0.030258	enh25552-PRLH
chr2	238440000	238445000	5001	*	chr2	238475000	238480000	5001	*	enh25553	genic	76.1747	PRLH	17.75	TRUE	904	53.1578	4049.28	0.0278105	enh25553-PRLH
chr2	238440000	238445000	5001	*	chr2	238475000	238480000	5001	*	enh25554	genic	89.6909	PRLH	17.75	TRUE	904	53.1578	4767.77	0.0327451	enh25554-PRLH
chr2	238445000	238450000	5001	*	chr2	238475000	238480000	5001	*	enh25555	genic	70.7858	PRLH	17.75	TRUE	904	59.575	4217.07	0.0289629	enh25555-PRLH
chr2	238465000	238470000	5001	*	chr2	238475000	238480000	5001	*	enh25556	intergenic	59.6975	PRLH	17.75	TRUE	904	111.997	6685.95	0.0459192	enh25556-PRLH
chr2	238480000	238485000	5001	*	chr2	238475000	238480000	5001	*	enh25557	intergenic	84.0914	PRLH	17.75	TRUE	904	141.685	11914.5	0.0818289	enh25557-PRLH
chr2	238490000	238495000	5001	*	chr2	238475000	238480000	5001	*	enh25558	genic	60.368	PRLH	17.75	TRUE	904	49.0608	2961.7	0.020341	enh25558-PRLH
chr2	238500000	238505000	5001	*	chr2	238475000	238480000	5001	*	enh25559	promoter	87.0577	PRLH	17.75	TRUE	904	33.7578	2938.88	0.0201842	enh25559-PRLH
chr2	238390000	238395000	5001	*	chr2	238480000	238485000	5001	*	enh25545	intergenic	93.2637	RAB17	258.625	TRUE	905	40.5743	3784.11	0.0229558	enh25545-RAB17
chr2	238410000	238415000	5001	*	chr2	238480000	238485000	5001	*	enh25548	genic	65.4052	RAB17	258.625	TRUE	905	50.5722	3307.69	0.0200656	enh25548-RAB17
chr2	238420000	238425000	5001	*	chr2	238480000	238485000	5001	*	enh25549	genic	72.7504	RAB17	258.625	TRUE	905	82.9828	6037.04	0.0366228	enh25549-RAB17
chr2	238435000	238440000	5001	*	chr2	238480000	238485000	5001	*	enh25550	genic	103.1	RAB17	258.625	TRUE	905	51.4723	5306.8	0.0321929	enh25550-RAB17
chr2	238435000	238440000	5001	*	chr2	238480000	238485000	5001	*	enh25551	genic	87.583	RAB17	258.625	TRUE	905	51.4723	4508.1	0.0273477	enh25551-RAB17
chr2	238465000	238470000	5001	*	chr2	238480000	238485000	5001	*	enh25556	intergenic	59.6975	RAB17	258.625	TRUE	905	62.4573	3728.55	0.0226187	enh25556-RAB17
chr2	238480000	238485000	5001	*	chr2	238480000	238485000	5001	*	enh25557	intergenic	84.0914	RAB17	258.625	TRUE	905	378.946	31866.1	0.193311	enh25557-RAB17
chr2	238490000	238495000	5001	*	chr2	238480000	238485000	5001	*	enh25558	genic	60.368	RAB17	258.625	TRUE	905	89.277	5389.48	0.0326945	enh25558-RAB17
chr2	238500000	238505000	5001	*	chr2	238480000	238485000	5001	*	enh25559	promoter	87.0577	RAB17	258.625	TRUE	905	55.2916	4813.56	0.0292008	enh25559-RAB17
chr2	238580000	238585000	5001	*	chr2	238600000	238605000	5001	*	enh25566	intergenic	91.9273	LRRFIP1	6279	TRUE	906	58.243	5354.12	0.0217427	enh25566-LRRFIP1
chr2	238580000	238585000	5001	*	chr2	238600000	238605000	5001	*	enh25567	intergenic	90.9786	LRRFIP1	6279	TRUE	906	58.243	5298.86	0.0215183	enh25567-LRRFIP1
chr2	238585000	238590000	5001	*	chr2	238600000	238605000	5001	*	enh25568	intergenic	90.7101	LRRFIP1	6279	TRUE	906	73.2038	6640.32	0.0269658	enh25568-LRRFIP1
chr2	238595000	238600000	5001	*	chr2	238600000	238605000	5001	*	enh25569	intergenic	93.5481	LRRFIP1	6279	TRUE	906	138.415	12948.5	0.0525828	enh25569-LRRFIP1
chr2	238595000	238600000	5001	*	chr2	238600000	238605000	5001	*	enh25570	intergenic	74.939	LRRFIP1	6279	TRUE	906	138.415	10372.7	0.0421228	enh25570-LRRFIP1
chr2	238600000	238605000	5001	*	chr2	238600000	238605000	5001	*	enh25571	promoter	119.671	LRRFIP1	6279	TRUE	906	403.388	48273.7	0.196036	enh25571-LRRFIP1
chr2	238600000	238605000	5001	*	chr2	238600000	238605000	5001	*	enh25572	genic	111.121	LRRFIP1	6279	TRUE	906	403.388	44824.7	0.18203	enh25572-LRRFIP1
chr2	238605000	238610000	5001	*	chr2	238600000	238605000	5001	*	enh25573	genic	98.088	LRRFIP1	6279	TRUE	906	182.779	17928.4	0.072806	enh25573-LRRFIP1
chr2	238610000	238615000	5001	*	chr2	238600000	238605000	5001	*	enh25574	genic	98.5525	LRRFIP1	6279	TRUE	906	99.6278	9818.57	0.0398725	enh25574-LRRFIP1
chr2	238660000	238665000	5001	*	chr2	238705000	238710000	5001	*	enh25580	genic	91.8362	RBM44	178	TRUE	907	25.159	2310.5	0.0261117	enh25580-RBM44
chr2	238680000	238685000	5001	*	chr2	238705000	238710000	5001	*	enh25581	intergenic	66.3668	RBM44	178	TRUE	907	44.0815	2925.55	0.0330626	enh25581-RBM44
chr2	238695000	238700000	5001	*	chr2	238705000	238710000	5001	*	enh25582	intergenic	65.4389	RBM44	178	TRUE	907	106.358	6959.94	0.0786565	enh25582-RBM44
chr2	238715000	238720000	5001	*	chr2	238705000	238710000	5001	*	enh25583	genic	60.2706	RBM44	178	TRUE	907	97.8458	5897.23	0.0666465	enh25583-RBM44
chr2	238765000	238770000	5001	*	chr2	238765000	238770000	5001	*	enh25584	promoter	77.3988	RAMP1	1016.25	TRUE	908	479.804	37136.2	0.200619	enh25584-RAMP1
chr2	238765000	238770000	5001	*	chr2	238765000	238770000	5001	*	enh25585	promoter	66.7554	RAMP1	1016.25	TRUE	908	479.804	32029.5	0.173031	enh25585-RAMP1
chr2	238770000	238775000	5001	*	chr2	238765000	238770000	5001	*	enh25586	genic	71.0509	RAMP1	1016.25	TRUE	908	175.894	12497.4	0.0675143	enh25586-RAMP1
chr2	238775000	238780000	5001	*	chr2	238765000	238770000	5001	*	enh25587	genic	69.5227	RAMP1	1016.25	TRUE	908	73.2434	5092.08	0.0275087	enh25587-RAMP1
chr2	238840000	238845000	5001	*	chr2	238875000	238880000	5001	*	enh25594	intergenic	79.4689	UBE2F	2698.88	TRUE	909	41.8684	3327.23	0.0201184	enh25594-UBE2F
chr2	238875000	238880000	5001	*	chr2	238875000	238880000	5001	*	enh25596	promoter	112.205	UBE2F	2698.88	TRUE	909	319.68	35869.6	0.216889	enh25596-UBE2F
chr2	238875000	238880000	5001	*	chr2	238875000	238880000	5001	*	enh25597	genic	99.0985	UBE2F	2698.88	TRUE	909	319.68	31679.8	0.191554	enh25597-UBE2F
chr2	238885000	238890000	5001	*	chr2	238875000	238880000	5001	*	enh25598	genic	58.1215	UBE2F	2698.88	TRUE	909	92.827	5395.25	0.0326228	enh25598-UBE2F
chr2	238890000	238895000	5001	*	chr2	238875000	238880000	5001	*	enh25599	genic	64.9986	UBE2F	2698.88	TRUE	909	70.9099	4609.04	0.0278689	enh25599-UBE2F
chr2	238840000	238845000	5001	*	chr2	238875000	238880000	5001	*	enh25594	intergenic	79.4689	UBE2F-SCLY	4553.38	TRUE	910	41.8684	3327.23	0.0201184	enh25594-UBE2F-SCLY
chr2	238875000	238880000	5001	*	chr2	238875000	238880000	5001	*	enh25596	promoter	112.205	UBE2F-SCLY	4553.38	TRUE	910	319.68	35869.6	0.216889	enh25596-UBE2F-SCLY
chr2	238875000	238880000	5001	*	chr2	238875000	238880000	5001	*	enh25597	genic	99.0985	UBE2F-SCLY	4553.38	TRUE	910	319.68	31679.8	0.191554	enh25597-UBE2F-SCLY
chr2	238885000	238890000	5001	*	chr2	238875000	238880000	5001	*	enh25598	genic	58.1215	UBE2F-SCLY	4553.38	TRUE	910	92.827	5395.25	0.0326228	enh25598-UBE2F-SCLY
chr2	238890000	238895000	5001	*	chr2	238875000	238880000	5001	*	enh25599	genic	64.9986	UBE2F-SCLY	4553.38	TRUE	910	70.9099	4609.04	0.0278689	enh25599-UBE2F-SCLY
chr2	238950000	238955000	5001	*	chr2	238965000	238970000	5001	*	enh25603	genic	62.65	SCLY	1898.75	TRUE	911	52.8226	3309.33	0.0217863	enh25603-SCLY
chr2	238965000	238970000	5001	*	chr2	238965000	238970000	5001	*	enh25604	promoter	122.21	SCLY	1898.75	TRUE	911	503.121	61486.3	0.404782	enh25604-SCLY
chr2	238995000	239000000	5001	*	chr2	238965000	238970000	5001	*	enh25605	genic	83.2622	SCLY	1898.75	TRUE	911	46.2589	3851.62	0.0253564	enh25605-SCLY
chr2	238965000	238970000	5001	*	chr2	239005000	239010000	5001	*	enh25604	promoter	122.21	ESPNL	383.625	TRUE	912	32.6459	3989.65	0.0227085	enh25604-ESPNL
chr2	238995000	239000000	5001	*	chr2	239005000	239010000	5001	*	enh25605	genic	83.2622	ESPNL	383.625	TRUE	912	98.792	8225.64	0.0468192	enh25605-ESPNL
chr2	239005000	239010000	5001	*	chr2	239005000	239010000	5001	*	enh25606	genic	88.83	ESPNL	383.625	TRUE	912	431.394	38320.7	0.218116	enh25606-ESPNL
chr2	239005000	239010000	5001	*	chr2	239005000	239010000	5001	*	enh25607	promoter	75.1195	ESPNL	383.625	TRUE	912	431.394	32406.1	0.184451	enh25607-ESPNL
chr2	239015000	239020000	5001	*	chr2	239005000	239010000	5001	*	enh25608	genic	70.006	ESPNL	383.625	TRUE	912	116.294	8141.24	0.0463388	enh25608-ESPNL
chr2	239015000	239020000	5001	*	chr2	239005000	239010000	5001	*	enh25609	genic	61.3756	ESPNL	383.625	TRUE	912	116.294	7137.58	0.0406261	enh25609-ESPNL
chr2	239015000	239020000	5001	*	chr2	239045000	239050000	5001	*	enh25608	genic	70.006	KLHL30	499	TRUE	913	55.5625	3889.71	0.0259204	enh25608-KLHL30
chr2	239015000	239020000	5001	*	chr2	239045000	239050000	5001	*	enh25609	genic	61.3756	KLHL30	499	TRUE	913	55.5625	3410.18	0.022725	enh25609-KLHL30
chr2	239025000	239030000	5001	*	chr2	239045000	239050000	5001	*	enh25610	genic	58.7326	KLHL30	499	TRUE	913	67.7279	3977.84	0.0265077	enh25610-KLHL30
chr2	239045000	239050000	5001	*	chr2	239045000	239050000	5001	*	enh25611	intergenic	73.168	KLHL30	499	TRUE	913	510.384	37343.8	0.248854	enh25611-KLHL30
chr2	239050000	239055000	5001	*	chr2	239045000	239050000	5001	*	enh25612	genic	93.2585	KLHL30	499	TRUE	913	213.632	19923	0.132764	enh25612-KLHL30
chr2	239055000	239060000	5001	*	chr2	239045000	239050000	5001	*	enh25613	genic	63.7033	KLHL30	499	TRUE	913	111.102	7077.59	0.047164	enh25613-KLHL30
chr2	239065000	239070000	5001	*	chr2	239045000	239050000	5001	*	enh25614	promoter	83.5507	KLHL30	499	TRUE	913	53.1187	4438.11	0.0295749	enh25614-KLHL30
chr2	239065000	239070000	5001	*	chr2	239045000	239050000	5001	*	enh25615	genic	83.8656	KLHL30	499	TRUE	913	53.1187	4454.83	0.0296864	enh25615-KLHL30
chr2	239050000	239055000	5001	*	chr2	239065000	239070000	5001	*	enh25612	genic	93.2585	ERFE	512.5	TRUE	914	68.6567	6402.82	0.0329165	enh25612-ERFE
chr2	239055000	239060000	5001	*	chr2	239065000	239070000	5001	*	enh25613	genic	63.7033	ERFE	512.5	TRUE	914	90.7528	5781.25	0.029721	enh25613-ERFE
chr2	239065000	239070000	5001	*	chr2	239065000	239070000	5001	*	enh25614	promoter	83.5507	ERFE	512.5	TRUE	914	546.453	45656.5	0.234717	enh25614-ERFE
chr2	239065000	239070000	5001	*	chr2	239065000	239070000	5001	*	enh25615	genic	83.8656	ERFE	512.5	TRUE	914	546.453	45828.6	0.235602	enh25615-ERFE
chr2	239075000	239080000	5001	*	chr2	239065000	239070000	5001	*	enh25616	genic	81.3005	ERFE	512.5	TRUE	914	105.991	8617.15	0.0443002	enh25616-ERFE
chr2	239110000	239115000	5001	*	chr2	239065000	239070000	5001	*	enh25617	promoter	115.985	ERFE	512.5	TRUE	914	40.6002	4709.02	0.0242088	enh25617-ERFE
chr2	239050000	239055000	5001	*	chr2	239075000	239080000	5001	*	enh25612	genic	93.2585	ILKAP	2191.25	TRUE	915	40.5697	3783.47	0.0257675	enh25612-ILKAP
chr2	239055000	239060000	5001	*	chr2	239075000	239080000	5001	*	enh25613	genic	63.7033	ILKAP	2191.25	TRUE	915	58.9577	3755.8	0.025579	enh25613-ILKAP
chr2	239065000	239070000	5001	*	chr2	239075000	239080000	5001	*	enh25614	promoter	83.5507	ILKAP	2191.25	TRUE	915	105.991	8855.64	0.0603118	enh25614-ILKAP
chr2	239065000	239070000	5001	*	chr2	239075000	239080000	5001	*	enh25615	genic	83.8656	ILKAP	2191.25	TRUE	915	105.991	8889.02	0.0605391	enh25615-ILKAP
chr2	239075000	239080000	5001	*	chr2	239075000	239080000	5001	*	enh25616	genic	81.3005	ILKAP	2191.25	TRUE	915	530.715	43147.4	0.293857	enh25616-ILKAP
chr2	239110000	239115000	5001	*	chr2	239075000	239080000	5001	*	enh25617	promoter	115.985	ILKAP	2191.25	TRUE	915	32.7361	3796.91	0.025859	enh25617-ILKAP
chr2	239110000	239115000	5001	*	chr2	239130000	239135000	5001	*	enh25617	promoter	115.985	LOC151174	428.5	TRUE	916	51.8093	6009.12	0.0527868	enh25617-LOC151174
chr2	239135000	239140000	5001	*	chr2	239130000	239135000	5001	*	enh25618	genic	67.3968	LOC151174	428.5	TRUE	916	189.382	12763.8	0.112123	enh25618-LOC151174
chr2	239140000	239145000	5001	*	chr2	239130000	239135000	5001	*	enh25619	promoter	85.8406	LOC151174	428.5	TRUE	916	86.7199	7444.09	0.0653923	enh25619-LOC151174
chr2	239140000	239145000	5001	*	chr2	239130000	239135000	5001	*	enh25620	genic	87.3351	LOC151174	428.5	TRUE	916	86.7199	7573.69	0.0665308	enh25620-LOC151174
chr2	239145000	239150000	5001	*	chr2	239130000	239135000	5001	*	enh25621	promoter	98.5775	LOC151174	428.5	TRUE	916	56.7291	5592.21	0.0491246	enh25621-LOC151174
chr2	239180000	239185000	5001	*	chr2	239130000	239135000	5001	*	enh25624	genic	95.4619	LOC151174	428.5	TRUE	916	26.5658	2536.02	0.0222776	enh25624-LOC151174
chr2	239110000	239115000	5001	*	chr2	239140000	239145000	5001	*	enh25617	promoter	115.985	LOC643387	266.875	TRUE	917	41.8629	4855.48	0.0248006	enh25617-LOC643387
chr2	239135000	239140000	5001	*	chr2	239140000	239145000	5001	*	enh25618	genic	67.3968	LOC643387	266.875	TRUE	917	170.526	11492.9	0.0587029	enh25618-LOC643387
chr2	239140000	239145000	5001	*	chr2	239140000	239145000	5001	*	enh25619	promoter	85.8406	LOC643387	266.875	TRUE	917	478.552	41079.2	0.209822	enh25619-LOC643387
chr2	239140000	239145000	5001	*	chr2	239140000	239145000	5001	*	enh25620	genic	87.3351	LOC643387	266.875	TRUE	917	478.552	41794.4	0.213475	enh25620-LOC643387
chr2	239145000	239150000	5001	*	chr2	239140000	239145000	5001	*	enh25621	promoter	98.5775	LOC643387	266.875	TRUE	917	215.39	21232.6	0.108451	enh25621-LOC643387
chr2	239135000	239140000	5001	*	chr2	239145000	239150000	5001	*	enh25618	genic	67.3968	HES6	559.5	TRUE	918	113.705	7663.33	0.0399783	enh25618-HES6
chr2	239140000	239145000	5001	*	chr2	239145000	239150000	5001	*	enh25619	promoter	85.8406	HES6	559.5	TRUE	918	215.39	18489.2	0.0964551	enh25619-HES6
chr2	239140000	239145000	5001	*	chr2	239145000	239150000	5001	*	enh25620	genic	87.3351	HES6	559.5	TRUE	918	215.39	18811.1	0.0981344	enh25620-HES6
chr2	239145000	239150000	5001	*	chr2	239145000	239150000	5001	*	enh25621	promoter	98.5775	HES6	559.5	TRUE	918	714.713	70454.6	0.36755	enh25621-HES6
chr2	239110000	239115000	5001	*	chr2	239150000	239155000	5001	*	enh25617	promoter	115.985	PER2	2573.75	TRUE	919	34.6195	4015.35	0.0327582	enh25617-PER2
chr2	239135000	239140000	5001	*	chr2	239150000	239155000	5001	*	enh25618	genic	67.3968	PER2	2573.75	TRUE	919	61.0917	4117.39	0.0335907	enh25618-PER2
chr2	239140000	239145000	5001	*	chr2	239150000	239155000	5001	*	enh25619	promoter	85.8406	PER2	2573.75	TRUE	919	93.1056	7992.24	0.0652026	enh25619-PER2
chr2	239140000	239145000	5001	*	chr2	239150000	239155000	5001	*	enh25620	genic	87.3351	PER2	2573.75	TRUE	919	93.1056	8131.38	0.0663378	enh25620-PER2
chr2	239145000	239150000	5001	*	chr2	239150000	239155000	5001	*	enh25621	promoter	98.5775	PER2	2573.75	TRUE	919	200.065	19721.9	0.160896	enh25621-PER2
chr2	239165000	239170000	5001	*	chr2	239150000	239155000	5001	*	enh25622	genic	70.2944	PER2	2573.75	TRUE	919	88.5526	6224.76	0.0507831	enh25622-PER2
chr2	239170000	239175000	5001	*	chr2	239150000	239155000	5001	*	enh25623	genic	75.4234	PER2	2573.75	TRUE	919	55.7058	4201.52	0.034277	enh25623-PER2
chr2	239180000	239185000	5001	*	chr2	239150000	239155000	5001	*	enh25624	genic	95.4619	PER2	2573.75	TRUE	919	34.2788	3272.32	0.0266964	enh25624-PER2
chr2	239195000	239200000	5001	*	chr2	239225000	239230000	5001	*	enh25626	promoter	126.938	TRAF3IP1	2163.62	TRUE	920	19.9095	2527.27	0.0208854	enh25626-TRAF3IP1
chr2	239225000	239230000	5001	*	chr2	239225000	239230000	5001	*	enh25627	promoter	94.4497	TRAF3IP1	2163.62	TRUE	920	579.854	54767	0.452594	enh25627-TRAF3IP1
chr2	239285000	239290000	5001	*	chr2	239335000	239340000	5001	*	enh25630	genic	93.7143	ASB1	2448.88	TRUE	921	53.8326	5044.88	0.0353369	enh25630-ASB1
chr2	239285000	239290000	5001	*	chr2	239335000	239340000	5001	*	enh25631	genic	71.4913	ASB1	2448.88	TRUE	921	53.8326	3848.56	0.0269572	enh25631-ASB1
chr2	239290000	239295000	5001	*	chr2	239335000	239340000	5001	*	enh25632	genic	88.5897	ASB1	2448.88	TRUE	921	51.2913	4543.88	0.0318276	enh25632-ASB1
chr2	239295000	239300000	5001	*	chr2	239335000	239340000	5001	*	enh25633	genic	64.756	ASB1	2448.88	TRUE	921	55.6972	3606.73	0.0252633	enh25633-ASB1
chr2	239295000	239300000	5001	*	chr2	239335000	239340000	5001	*	enh25634	genic	58.3915	ASB1	2448.88	TRUE	921	55.6972	3252.24	0.0227804	enh25634-ASB1
chr2	239335000	239340000	5001	*	chr2	239335000	239340000	5001	*	enh25635	promoter	115.605	ASB1	2448.88	TRUE	921	469.175	54238.8	0.379916	enh25635-ASB1
chr2	239345000	239350000	5001	*	chr2	239335000	239340000	5001	*	enh25636	genic	64.986	ASB1	2448.88	TRUE	921	115.688	7518.09	0.0526605	enh25636-ASB1
chr2	239355000	239360000	5001	*	chr2	239335000	239340000	5001	*	enh25637	genic	83.8478	ASB1	2448.88	TRUE	921	50.8818	4266.33	0.0298835	enh25637-ASB1
chr2	239335000	239340000	5001	*	chr2	239415000	239420000	5001	*	enh25635	promoter	115.605	LINC01107	477.5	TRUE	922	17.0093	1966.35	0.0202859	enh25635-LINC01107
chr2	239400000	239405000	5001	*	chr2	239415000	239420000	5001	*	enh25639	intergenic	65.5746	LINC01107	477.5	TRUE	922	64.5897	4235.44	0.0436951	enh25639-LINC01107
chr2	239410000	239415000	5001	*	chr2	239415000	239420000	5001	*	enh25640	intergenic	81.213	LINC01107	477.5	TRUE	922	191.972	15590.7	0.160841	enh25640-LINC01107
chr2	239420000	239425000	5001	*	chr2	239415000	239420000	5001	*	enh25641	genic	61.6522	LINC01107	477.5	TRUE	922	206.069	12704.6	0.131067	enh25641-LINC01107
chr2	239430000	239435000	5001	*	chr2	239415000	239420000	5001	*	enh25642	genic	70.8485	LINC01107	477.5	TRUE	922	55.081	3902.41	0.0402593	enh25642-LINC01107
chr2	239430000	239435000	5001	*	chr2	239415000	239420000	5001	*	enh25643	genic	67.3118	LINC01107	477.5	TRUE	922	55.081	3707.6	0.0382496	enh25643-LINC01107
chr2	239440000	239445000	5001	*	chr2	239415000	239420000	5001	*	enh25644	genic	63.5778	LINC01107	477.5	TRUE	922	40.8727	2598.6	0.0268085	enh25644-LINC01107
chr2	23765000	23770000	5001	*	chr2	23970000	23975000	5001	*	enh16089	genic	71.8784	ATAD2B	3776.38	TRUE	923	15.2026	1092.74	0.0205411	enh16089-ATAD2B
chr2	23955000	23960000	5001	*	chr2	23970000	23975000	5001	*	enh16096	intergenic	61.9911	ATAD2B	3776.38	TRUE	923	62.27	3860.19	0.0725633	enh16096-ATAD2B
chr2	23980000	23985000	5001	*	chr2	23970000	23975000	5001	*	enh16097	genic	70.745	ATAD2B	3776.38	TRUE	923	58.0938	4109.85	0.0772564	enh16097-ATAD2B
chr2	23990000	23995000	5001	*	chr2	23970000	23975000	5001	*	enh16098	genic	58.338	ATAD2B	3776.38	TRUE	923	37.6822	2198.31	0.0413235	enh16098-ATAD2B
chr2	23995000	24000000	5001	*	chr2	23970000	23975000	5001	*	enh16099	genic	56.7522	ATAD2B	3776.38	TRUE	923	31.5058	1788.02	0.033611	enh16099-ATAD2B
chr2	24010000	24015000	5001	*	chr2	23970000	23975000	5001	*	enh16100	genic	67.189	ATAD2B	3776.38	TRUE	923	24.4669	1643.9	0.0309019	enh16100-ATAD2B
chr2	24015000	24020000	5001	*	chr2	23970000	23975000	5001	*	enh16101	genic	63.2895	ATAD2B	3776.38	TRUE	923	18.0335	1141.33	0.0214546	enh16101-ATAD2B
chr2	239755000	239760000	5001	*	chr2	239755000	239760000	5001	*	enh25655	promoter	85.4312	TWIST2	555.875	TRUE	924	524.916	44844.2	0.390442	enh25655-TWIST2
chr2	239765000	239770000	5001	*	chr2	239755000	239760000	5001	*	enh25656	genic	63.5227	TWIST2	555.875	TRUE	924	88.8026	5640.98	0.049114	enh25656-TWIST2
chr2	239770000	239775000	5001	*	chr2	239755000	239760000	5001	*	enh25657	genic	75.3247	TWIST2	555.875	TRUE	924	65.8773	4962.19	0.043204	enh25657-TWIST2
chr2	239775000	239780000	5001	*	chr2	239755000	239760000	5001	*	enh25658	genic	62.8219	TWIST2	555.875	TRUE	924	46.9817	2951.48	0.0256975	enh25658-TWIST2
chr2	239775000	239780000	5001	*	chr2	239755000	239760000	5001	*	enh25659	genic	61.0697	TWIST2	555.875	TRUE	924	46.9817	2869.16	0.0249807	enh25659-TWIST2
chr2	239685000	239690000	5001	*	chr2	239840000	239845000	5001	*	enh25654	intergenic	83.1405	LINC01940	34.625	TRUE	925	19.9383	1657.68	0.0212722	enh25654-LINC01940
chr2	239765000	239770000	5001	*	chr2	239840000	239845000	5001	*	enh25656	genic	63.5227	LINC01940	34.625	TRUE	925	30.3018	1924.85	0.0247007	enh25656-LINC01940
chr2	239770000	239775000	5001	*	chr2	239840000	239845000	5001	*	enh25657	genic	75.3247	LINC01940	34.625	TRUE	925	21.9917	1656.52	0.0212574	enh25657-LINC01940
chr2	239775000	239780000	5001	*	chr2	239840000	239845000	5001	*	enh25658	genic	62.8219	LINC01940	34.625	TRUE	925	26.2412	1648.52	0.0211548	enh25658-LINC01940
chr2	239775000	239780000	5001	*	chr2	239840000	239845000	5001	*	enh25659	genic	61.0697	LINC01940	34.625	TRUE	925	26.2412	1602.55	0.0205647	enh25659-LINC01940
chr2	239785000	239790000	5001	*	chr2	239840000	239845000	5001	*	enh25660	genic	61.7305	LINC01940	34.625	TRUE	925	35.8694	2214.24	0.0284143	enh25660-LINC01940
chr2	239790000	239795000	5001	*	chr2	239840000	239845000	5001	*	enh25661	genic	61.1236	LINC01940	34.625	TRUE	925	39.9586	2442.41	0.0313424	enh25661-LINC01940
chr2	239835000	239840000	5001	*	chr2	239840000	239845000	5001	*	enh25662	intergenic	61.6717	LINC01940	34.625	TRUE	925	208.449	12855.4	0.164967	enh25662-LINC01940
chr2	239865000	239870000	5001	*	chr2	239840000	239845000	5001	*	enh25663	intergenic	67.5244	LINC01940	34.625	TRUE	925	42.0922	2842.25	0.0364733	enh25663-LINC01940
chr2	239870000	239875000	5001	*	chr2	239840000	239845000	5001	*	enh25664	intergenic	91.6221	LINC01940	34.625	TRUE	925	31.6491	2899.76	0.0372113	enh25664-LINC01940
chr2	239890000	239895000	5001	*	chr2	239840000	239845000	5001	*	enh25665	intergenic	66.2353	LINC01940	34.625	TRUE	925	24.8251	1644.3	0.0211005	enh25665-LINC01940
chr2	239925000	239930000	5001	*	chr2	239965000	239970000	5001	*	enh25666	intergenic	57.7479	HDAC4	8763.5	TRUE	926	25.8651	1493.65	0.0214898	enh25666-HDAC4
chr2	239955000	239960000	5001	*	chr2	239965000	239970000	5001	*	enh25667	intergenic	66.9709	HDAC4	8763.5	TRUE	926	91.8022	6148.08	0.088455	enh25667-HDAC4
chr2	239990000	239995000	5001	*	chr2	239965000	239970000	5001	*	enh25668	genic	64.2997	HDAC4	8763.5	TRUE	926	39.6328	2548.38	0.0366646	enh25668-HDAC4
chr2	240135000	240140000	5001	*	chr2	240115000	240120000	5001	*	enh25674	genic	62.2472	MGC16025	31.375	TRUE	927	58.8909	3665.8	0.0498133	enh25674-MGC16025
chr2	240140000	240145000	5001	*	chr2	240115000	240120000	5001	*	enh25675	genic	92.9489	MGC16025	31.375	TRUE	927	50.1101	4657.68	0.0632916	enh25675-MGC16025
chr2	240150000	240155000	5001	*	chr2	240115000	240120000	5001	*	enh25676	genic	69.5666	MGC16025	31.375	TRUE	927	23.3417	1623.81	0.0220654	enh25676-MGC16025
chr2	240155000	240160000	5001	*	chr2	240115000	240120000	5001	*	enh25677	genic	81.8302	MGC16025	31.375	TRUE	927	30.091	2462.35	0.0334601	enh25677-MGC16025
chr2	240155000	240160000	5001	*	chr2	240115000	240120000	5001	*	enh25678	genic	62.7599	MGC16025	31.375	TRUE	927	30.091	1888.51	0.0256623	enh25678-MGC16025
chr2	240160000	240165000	5001	*	chr2	240115000	240120000	5001	*	enh25679	genic	76.6385	MGC16025	31.375	TRUE	927	24.7726	1898.53	0.0257985	enh25679-MGC16025
chr2	240175000	240180000	5001	*	chr2	240115000	240120000	5001	*	enh25680	genic	90.1878	MGC16025	31.375	TRUE	927	16.7796	1513.31	0.0205639	enh25680-MGC16025
chr2	240180000	240185000	5001	*	chr2	240115000	240120000	5001	*	enh25682	genic	92.3052	MGC16025	31.375	TRUE	927	20.2192	1866.34	0.0253611	enh25682-MGC16025
chr2	240185000	240190000	5001	*	chr2	240115000	240120000	5001	*	enh25683	genic	86.7173	MGC16025	31.375	TRUE	927	20.7685	1800.98	0.024473	enh25683-MGC16025
chr2	240185000	240190000	5001	*	chr2	240115000	240120000	5001	*	enh25684	genic	97.2008	MGC16025	31.375	TRUE	927	20.7685	2018.71	0.0274316	enh25684-MGC16025
chr2	240195000	240200000	5001	*	chr2	240115000	240120000	5001	*	enh25685	genic	103.157	MGC16025	31.375	TRUE	927	14.8718	1534.12	0.0208467	enh25685-MGC16025
chr2	240290000	240295000	5001	*	chr2	240115000	240120000	5001	*	enh25692	genic	95.5319	MGC16025	31.375	TRUE	927	20.7595	1983.19	0.0269489	enh25692-MGC16025
chr2	240290000	240295000	5001	*	chr2	240320000	240325000	5001	*	enh25692	genic	95.5319	LOC101928111	2263.25	TRUE	928	40.6469	3883.08	0.0268049	enh25692-LOC101928111
chr2	240320000	240325000	5001	*	chr2	240320000	240325000	5001	*	enh25694	promoter	139.031	LOC101928111	2263.25	TRUE	928	407.833	56701.4	0.39141	enh25694-LOC101928111
chr2	240385000	240390000	5001	*	chr2	240320000	240325000	5001	*	enh25700	intergenic	111.343	LOC101928111	2263.25	TRUE	928	31.4399	3500.62	0.0241648	enh25700-LOC101928111
chr2	240320000	240325000	5001	*	chr2	240680000	240685000	5001	*	enh25694	promoter	139.031	LOC150935	182.75	TRUE	929	14.7767	2054.42	0.0244163	enh25694-LOC150935
chr2	240640000	240645000	5001	*	chr2	240680000	240685000	5001	*	enh25712	intergenic	56.9953	LOC150935	182.75	TRUE	929	38.343	2185.37	0.0259726	enh25712-LOC150935
chr2	240670000	240675000	5001	*	chr2	240680000	240685000	5001	*	enh25713	intergenic	65.4572	LOC150935	182.75	TRUE	929	101.524	6645.46	0.0789797	enh25713-LOC150935
chr2	240675000	240680000	5001	*	chr2	240680000	240685000	5001	*	enh25714	intergenic	57.8756	LOC150935	182.75	TRUE	929	156.25	9043.06	0.107475	enh25714-LOC150935
chr2	240695000	240700000	5001	*	chr2	240680000	240685000	5001	*	enh25715	genic	59.1639	LOC150935	182.75	TRUE	929	76.8795	4548.49	0.0540578	enh25715-LOC150935
chr2	240710000	240715000	5001	*	chr2	240680000	240685000	5001	*	enh25716	genic	63.7858	LOC150935	182.75	TRUE	929	48.3852	3086.29	0.0366799	enh25716-LOC150935
chr2	240735000	240740000	5001	*	chr2	240680000	240685000	5001	*	enh25719	intergenic	69.4606	LOC150935	182.75	TRUE	929	25.4323	1766.54	0.020995	enh25719-LOC150935
chr2	240850000	240855000	5001	*	chr2	240680000	240685000	5001	*	enh25725	intergenic	98.1345	LOC150935	182.75	TRUE	929	21.6329	2122.93	0.0252305	enh25725-LOC150935
chr2	240850000	240855000	5001	*	chr2	240895000	240900000	5001	*	enh25725	intergenic	98.1345	NDUFA10	1435.38	TRUE	930	20.0139	1964.05	0.0250148	enh25725-NDUFA10
chr2	240865000	240870000	5001	*	chr2	240895000	240900000	5001	*	enh25726	intergenic	78.3216	NDUFA10	1435.38	TRUE	930	42.2964	3312.72	0.0421918	enh25726-NDUFA10
chr2	240875000	240880000	5001	*	chr2	240895000	240900000	5001	*	enh25727	intergenic	84.8874	NDUFA10	1435.38	TRUE	930	56.4852	4794.88	0.061069	enh25727-NDUFA10
chr2	240890000	240895000	5001	*	chr2	240895000	240900000	5001	*	enh25728	intergenic	63.7337	NDUFA10	1435.38	TRUE	930	102.845	6554.71	0.0834827	enh25728-NDUFA10
chr2	240890000	240895000	5001	*	chr2	240895000	240900000	5001	*	enh25729	intergenic	59.3387	NDUFA10	1435.38	TRUE	930	102.845	6102.71	0.0777259	enh25729-NDUFA10
chr2	240915000	240920000	5001	*	chr2	240895000	240900000	5001	*	enh25730	genic	61.6203	NDUFA10	1435.38	TRUE	930	47.1802	2907.26	0.0370277	enh25730-NDUFA10
chr2	240920000	240925000	5001	*	chr2	240895000	240900000	5001	*	enh25731	genic	65.388	NDUFA10	1435.38	TRUE	930	32.5064	2125.53	0.0270714	enh25731-NDUFA10
chr2	240930000	240935000	5001	*	chr2	240895000	240900000	5001	*	enh25732	genic	61.4244	NDUFA10	1435.38	TRUE	930	32.9281	2022.59	0.0257603	enh25732-NDUFA10
chr2	240960000	240965000	5001	*	chr2	240965000	240970000	5001	*	enh25733	genic	66.8783	OR6B2	9.625	TRUE	931	165.961	11099.2	0.0919752	enh25733-OR6B2
chr2	240965000	240970000	5001	*	chr2	240965000	240970000	5001	*	enh25734	promoter	103.763	OR6B2	9.625	TRUE	931	448.72	46560.5	0.385831	enh25734-OR6B2
chr2	241000000	241005000	5001	*	chr2	240965000	240970000	5001	*	enh25735	intergenic	62.2387	OR6B2	9.625	TRUE	931	40.0103	2490.19	0.0206354	enh25735-OR6B2
chr2	240960000	240965000	5001	*	chr2	240980000	240985000	5001	*	enh25733	genic	66.8783	OR6B3	8.375	TRUE	932	47.0184	3144.51	0.0487947	enh25733-OR6B3
chr2	240965000	240970000	5001	*	chr2	240980000	240985000	5001	*	enh25734	promoter	103.763	OR6B3	8.375	TRUE	932	62.2876	6463.14	0.100291	enh25734-OR6B3
chr2	241000000	241005000	5001	*	chr2	240980000	240985000	5001	*	enh25735	intergenic	62.2387	OR6B3	8.375	TRUE	932	48.4683	3016.6	0.0468099	enh25735-OR6B3
chr2	241075000	241080000	5001	*	chr2	240980000	240985000	5001	*	enh25737	promoter	96.7205	OR6B3	8.375	TRUE	932	15.3117	1480.95	0.0229806	enh25737-OR6B3
chr2	241080000	241085000	5001	*	chr2	240980000	240985000	5001	*	enh25738	intergenic	69.2523	OR6B3	8.375	TRUE	932	37.7605	2615.01	0.0405782	enh25738-OR6B3
chr2	240965000	240970000	5001	*	chr2	241065000	241070000	5001	*	enh25734	promoter	103.763	COPS9	706.5	TRUE	933	17.1073	1775.1	0.0263569	enh25734-COPS9
chr2	241000000	241005000	5001	*	chr2	241065000	241070000	5001	*	enh25735	intergenic	62.2387	COPS9	706.5	TRUE	933	36.1988	2252.97	0.0334523	enh25735-COPS9
chr2	241045000	241050000	5001	*	chr2	241065000	241070000	5001	*	enh25736	intergenic	59.5441	COPS9	706.5	TRUE	933	45.6995	2721.14	0.0404037	enh25736-COPS9
chr2	241075000	241080000	5001	*	chr2	241065000	241070000	5001	*	enh25737	promoter	96.7205	COPS9	706.5	TRUE	933	75.0367	7257.58	0.107761	enh25737-COPS9
chr2	241080000	241085000	5001	*	chr2	241065000	241070000	5001	*	enh25738	intergenic	69.2523	COPS9	706.5	TRUE	933	46.3963	3213.05	0.0477077	enh25738-COPS9
chr2	241085000	241090000	5001	*	chr2	241065000	241070000	5001	*	enh25739	intergenic	61.2987	COPS9	706.5	TRUE	933	34.4905	2114.22	0.0313922	enh25739-COPS9
chr2	241085000	241090000	5001	*	chr2	241065000	241070000	5001	*	enh25740	intergenic	62.3163	COPS9	706.5	TRUE	933	34.4905	2149.32	0.0319133	enh25740-COPS9
chr2	241000000	241005000	5001	*	chr2	241075000	241080000	5001	*	enh25735	intergenic	62.2387	OTOS	14.625	TRUE	934	40.8977	2545.42	0.020972	enh25735-OTOS
chr2	241075000	241080000	5001	*	chr2	241075000	241080000	5001	*	enh25737	promoter	96.7205	OTOS	14.625	TRUE	934	409.957	39651.2	0.32669	enh25737-OTOS
chr2	241080000	241085000	5001	*	chr2	241075000	241080000	5001	*	enh25738	intergenic	69.2523	OTOS	14.625	TRUE	934	156.204	10817.5	0.0891263	enh25738-OTOS
chr2	241085000	241090000	5001	*	chr2	241075000	241080000	5001	*	enh25739	intergenic	61.2987	OTOS	14.625	TRUE	934	61.873	3792.74	0.0312487	enh25739-OTOS
chr2	241085000	241090000	5001	*	chr2	241075000	241080000	5001	*	enh25740	intergenic	62.3163	OTOS	14.625	TRUE	934	61.873	3855.7	0.0317674	enh25740-OTOS
chr2	241170000	241175000	5001	*	chr2	241375000	241380000	5001	*	enh25744	intergenic	81.5098	GPC1	799.125	TRUE	935	80.4771	6559.67	0.0455993	enh25744-GPC1
chr2	241190000	241195000	5001	*	chr2	241375000	241380000	5001	*	enh25745	intergenic	104.983	GPC1	799.125	TRUE	935	33.0008	3464.53	0.0240835	enh25745-GPC1
chr2	241375000	241380000	5001	*	chr2	241375000	241380000	5001	*	enh25749	promoter	98.059	GPC1	799.125	TRUE	935	423.404	41518.6	0.288614	enh25749-GPC1
chr2	241375000	241380000	5001	*	chr2	241375000	241380000	5001	*	enh25750	genic	70.1254	GPC1	799.125	TRUE	935	423.404	29691.4	0.206398	enh25750-GPC1
chr2	241390000	241395000	5001	*	chr2	241375000	241380000	5001	*	enh25751	genic	72.9433	GPC1	799.125	TRUE	935	55.4921	4047.78	0.0281379	enh25751-GPC1
chr2	241170000	241175000	5001	*	chr2	241385000	241390000	5001	*	enh25744	intergenic	81.5098	PP14571	140.125	TRUE	936	49.2119	4011.25	0.0466737	enh25744-PP14571
chr2	241375000	241380000	5001	*	chr2	241385000	241390000	5001	*	enh25749	promoter	98.059	PP14571	140.125	TRUE	936	99.2695	9734.27	0.113265	enh25749-PP14571
chr2	241375000	241380000	5001	*	chr2	241385000	241390000	5001	*	enh25750	genic	70.1254	PP14571	140.125	TRUE	936	99.2695	6961.32	0.0809998	enh25750-PP14571
chr2	241390000	241395000	5001	*	chr2	241385000	241390000	5001	*	enh25751	genic	72.9433	PP14571	140.125	TRUE	936	132.084	9634.66	0.112106	enh25751-PP14571
chr2	241410000	241415000	5001	*	chr2	241385000	241390000	5001	*	enh25752	intergenic	67.3009	PP14571	140.125	TRUE	936	33.4486	2251.12	0.0261934	enh25752-PP14571
chr2	241410000	241415000	5001	*	chr2	241385000	241390000	5001	*	enh25753	intergenic	70.9861	PP14571	140.125	TRUE	936	33.4486	2374.39	0.0276277	enh25753-PP14571
chr2	241410000	241415000	5001	*	chr2	241385000	241390000	5001	*	enh25754	intergenic	72.9056	PP14571	140.125	TRUE	936	33.4486	2438.59	0.0283747	enh25754-PP14571
chr2	241375000	241380000	5001	*	chr2	241415000	241420000	5001	*	enh25749	promoter	98.059	ANKMY1	673.375	TRUE	937	20.9418	2053.53	0.0208131	enh25749-ANKMY1
chr2	241390000	241395000	5001	*	chr2	241415000	241420000	5001	*	enh25751	genic	72.9433	ANKMY1	673.375	TRUE	937	33.2765	2427.29	0.0246013	enh25751-ANKMY1
chr2	241410000	241415000	5001	*	chr2	241415000	241420000	5001	*	enh25752	intergenic	67.3009	ANKMY1	673.375	TRUE	937	170.674	11486.5	0.116419	enh25752-ANKMY1
chr2	241410000	241415000	5001	*	chr2	241415000	241420000	5001	*	enh25753	intergenic	70.9861	ANKMY1	673.375	TRUE	937	170.674	12115.5	0.122794	enh25753-ANKMY1
chr2	241410000	241415000	5001	*	chr2	241415000	241420000	5001	*	enh25754	intergenic	72.9056	ANKMY1	673.375	TRUE	937	170.674	12443.1	0.126114	enh25754-ANKMY1
chr2	241500000	241505000	5001	*	chr2	241495000	241500000	5001	*	enh25756	promoter	128.675	DUSP28	1873.88	TRUE	938	193.771	24933.6	0.212785	enh25756-DUSP28
chr2	241505000	241510000	5001	*	chr2	241495000	241500000	5001	*	enh25757	intergenic	103.98	DUSP28	1873.88	TRUE	938	57.6466	5994.08	0.0511538	enh25757-DUSP28
chr2	241505000	241510000	5001	*	chr2	241495000	241500000	5001	*	enh25758	promoter	100.55	DUSP28	1873.88	TRUE	938	57.6466	5796.39	0.0494667	enh25758-DUSP28
chr2	241515000	241520000	5001	*	chr2	241495000	241500000	5001	*	enh25759	intergenic	100.916	DUSP28	1873.88	TRUE	938	39.133	3949.13	0.0337021	enh25759-DUSP28
chr2	241520000	241525000	5001	*	chr2	241495000	241500000	5001	*	enh25760	genic	94.7707	DUSP28	1873.88	TRUE	938	60.0624	5692.16	0.0485772	enh25760-DUSP28
chr2	241525000	241530000	5001	*	chr2	241495000	241500000	5001	*	enh25761	promoter	118.735	DUSP28	1873.88	TRUE	938	35.8658	4258.51	0.0363424	enh25761-DUSP28
chr2	241540000	241545000	5001	*	chr2	241495000	241500000	5001	*	enh25763	promoter	73.7694	DUSP28	1873.88	TRUE	938	31.8136	2346.87	0.0200283	enh25763-DUSP28
chr2	241550000	241555000	5001	*	chr2	241495000	241500000	5001	*	enh25764	genic	89.5911	DUSP28	1873.88	TRUE	938	27.4241	2456.96	0.0209678	enh25764-DUSP28
chr2	241565000	241570000	5001	*	chr2	241495000	241500000	5001	*	enh25768	genic	89.3827	DUSP28	1873.88	TRUE	938	30.1122	2691.51	0.0229695	enh25768-DUSP28
chr2	241500000	241505000	5001	*	chr2	241505000	241510000	5001	*	enh25756	promoter	128.675	RNPEPL1	1349.12	TRUE	939	212.901	27395.1	0.0974396	enh25756-RNPEPL1
chr2	241505000	241510000	5001	*	chr2	241505000	241510000	5001	*	enh25757	intergenic	103.98	RNPEPL1	1349.12	TRUE	939	745.608	77528.1	0.275754	enh25757-RNPEPL1
chr2	241505000	241510000	5001	*	chr2	241505000	241510000	5001	*	enh25758	promoter	100.55	RNPEPL1	1349.12	TRUE	939	745.608	74971.1	0.266659	enh25758-RNPEPL1
chr2	241515000	241520000	5001	*	chr2	241505000	241510000	5001	*	enh25759	intergenic	100.916	RNPEPL1	1349.12	TRUE	939	124.899	12604.3	0.0448312	enh25759-RNPEPL1
chr2	241520000	241525000	5001	*	chr2	241505000	241510000	5001	*	enh25760	genic	94.7707	RNPEPL1	1349.12	TRUE	939	90.5902	8585.3	0.0305364	enh25760-RNPEPL1
chr2	241525000	241530000	5001	*	chr2	241505000	241510000	5001	*	enh25761	promoter	118.735	RNPEPL1	1349.12	TRUE	939	67.0976	7966.81	0.0283366	enh25761-RNPEPL1
chr2	241500000	241505000	5001	*	chr2	241520000	241525000	5001	*	enh25756	promoter	128.675	CAPN10-AS1	1534.5	TRUE	940	59.9521	7714.36	0.0374019	enh25756-CAPN10-AS1
chr2	241505000	241510000	5001	*	chr2	241520000	241525000	5001	*	enh25757	intergenic	103.98	CAPN10-AS1	1534.5	TRUE	940	90.5902	9419.55	0.0456693	enh25757-CAPN10-AS1
chr2	241505000	241510000	5001	*	chr2	241520000	241525000	5001	*	enh25758	promoter	100.55	CAPN10-AS1	1534.5	TRUE	940	90.5902	9108.87	0.044163	enh25758-CAPN10-AS1
chr2	241515000	241520000	5001	*	chr2	241520000	241525000	5001	*	enh25759	intergenic	100.916	CAPN10-AS1	1534.5	TRUE	940	255.625	25796.6	0.125071	enh25759-CAPN10-AS1
chr2	241520000	241525000	5001	*	chr2	241520000	241525000	5001	*	enh25760	genic	94.7707	CAPN10-AS1	1534.5	TRUE	940	592.043	56108.3	0.272033	enh25760-CAPN10-AS1
chr2	241525000	241530000	5001	*	chr2	241520000	241525000	5001	*	enh25761	promoter	118.735	CAPN10-AS1	1534.5	TRUE	940	207.139	24594.6	0.119243	enh25761-CAPN10-AS1
chr2	241535000	241540000	5001	*	chr2	241520000	241525000	5001	*	enh25762	genic	67.6412	CAPN10-AS1	1534.5	TRUE	940	89.9714	6085.78	0.029506	enh25762-CAPN10-AS1
chr2	241540000	241545000	5001	*	chr2	241520000	241525000	5001	*	enh25763	promoter	73.7694	CAPN10-AS1	1534.5	TRUE	940	71.3468	5263.21	0.0255179	enh25763-CAPN10-AS1
chr2	241500000	241505000	5001	*	chr2	241525000	241530000	5001	*	enh25756	promoter	128.675	CAPN10	1253.88	TRUE	941	56.0347	7210.28	0.0328916	enh25756-CAPN10
chr2	241505000	241510000	5001	*	chr2	241525000	241530000	5001	*	enh25757	intergenic	103.98	CAPN10	1253.88	TRUE	941	67.0976	6976.79	0.0318265	enh25757-CAPN10
chr2	241505000	241510000	5001	*	chr2	241525000	241530000	5001	*	enh25758	promoter	100.55	CAPN10	1253.88	TRUE	941	67.0976	6746.68	0.0307768	enh25758-CAPN10
chr2	241515000	241520000	5001	*	chr2	241525000	241530000	5001	*	enh25759	intergenic	100.916	CAPN10	1253.88	TRUE	941	106.781	10775.8	0.0491569	enh25759-CAPN10
chr2	241520000	241525000	5001	*	chr2	241525000	241530000	5001	*	enh25760	genic	94.7707	CAPN10	1253.88	TRUE	941	207.139	19630.7	0.0895509	enh25760-CAPN10
chr2	241525000	241530000	5001	*	chr2	241525000	241530000	5001	*	enh25761	promoter	118.735	CAPN10	1253.88	TRUE	941	652.722	77500.7	0.35354	enh25761-CAPN10
chr2	241535000	241540000	5001	*	chr2	241525000	241530000	5001	*	enh25762	genic	67.6412	CAPN10	1253.88	TRUE	941	139.353	9426.02	0.0429993	enh25762-CAPN10
chr2	241540000	241545000	5001	*	chr2	241525000	241530000	5001	*	enh25763	promoter	73.7694	CAPN10	1253.88	TRUE	941	89.7681	6622.14	0.0302087	enh25763-CAPN10
chr2	241550000	241555000	5001	*	chr2	241525000	241530000	5001	*	enh25764	genic	89.5911	CAPN10	1253.88	TRUE	941	49.9203	4472.41	0.0204021	enh25764-CAPN10
chr2	241555000	241560000	5001	*	chr2	241525000	241530000	5001	*	enh25765	genic	77.5847	CAPN10	1253.88	TRUE	941	62.4462	4844.87	0.0221012	enh25765-CAPN10
chr2	241560000	241565000	5001	*	chr2	241525000	241530000	5001	*	enh25767	genic	121.291	CAPN10	1253.88	TRUE	941	46.0774	5588.77	0.0254947	enh25767-CAPN10
chr2	241500000	241505000	5001	*	chr2	241540000	241545000	5001	*	enh25756	promoter	128.675	GPR35	2956.25	TRUE	942	35.7967	4606.16	0.0247758	enh25756-GPR35
chr2	241505000	241510000	5001	*	chr2	241540000	241545000	5001	*	enh25757	intergenic	103.98	GPR35	2956.25	TRUE	942	39.9999	4159.18	0.0223716	enh25757-GPR35
chr2	241505000	241510000	5001	*	chr2	241540000	241545000	5001	*	enh25758	promoter	100.55	GPR35	2956.25	TRUE	942	39.9999	4022	0.0216338	enh25758-GPR35
chr2	241515000	241520000	5001	*	chr2	241540000	241545000	5001	*	enh25759	intergenic	100.916	GPR35	2956.25	TRUE	942	40.8465	4122.04	0.0221719	enh25759-GPR35
chr2	241520000	241525000	5001	*	chr2	241540000	241545000	5001	*	enh25760	genic	94.7707	GPR35	2956.25	TRUE	942	71.3468	6761.59	0.0363696	enh25760-GPR35
chr2	241525000	241530000	5001	*	chr2	241540000	241545000	5001	*	enh25761	promoter	118.735	GPR35	2956.25	TRUE	942	89.7681	10658.6	0.0573309	enh25761-GPR35
chr2	241535000	241540000	5001	*	chr2	241540000	241545000	5001	*	enh25762	genic	67.6412	GPR35	2956.25	TRUE	942	267.367	18085	0.0972767	enh25762-GPR35
chr2	241540000	241545000	5001	*	chr2	241540000	241545000	5001	*	enh25763	promoter	73.7694	GPR35	2956.25	TRUE	942	580.338	42811.2	0.230275	enh25763-GPR35
chr2	241550000	241555000	5001	*	chr2	241540000	241545000	5001	*	enh25764	genic	89.5911	GPR35	2956.25	TRUE	942	113.952	10209.1	0.0549131	enh25764-GPR35
chr2	241555000	241560000	5001	*	chr2	241540000	241545000	5001	*	enh25765	genic	77.5847	GPR35	2956.25	TRUE	942	93.5447	7257.64	0.0390378	enh25765-GPR35
chr2	241560000	241565000	5001	*	chr2	241540000	241545000	5001	*	enh25766	genic	91.4363	GPR35	2956.25	TRUE	942	88.7453	8114.54	0.0436469	enh25766-GPR35
chr2	241560000	241565000	5001	*	chr2	241540000	241545000	5001	*	enh25767	genic	121.291	GPR35	2956.25	TRUE	942	88.7453	10764	0.057898	enh25767-GPR35
chr2	241565000	241570000	5001	*	chr2	241540000	241545000	5001	*	enh25768	genic	89.3827	GPR35	2956.25	TRUE	942	62.4986	5586.29	0.0300479	enh25768-GPR35
chr2	24145000	24150000	5001	*	chr2	24160000	24165000	5001	*	enh16108	promoter	132.123	UBXN2A	969.625	TRUE	945	47.1729	6232.61	0.0633763	enh16108-UBXN2A
chr2	24160000	24165000	5001	*	chr2	24160000	24165000	5001	*	enh16109	promoter	97.2791	UBXN2A	969.625	TRUE	945	404.589	39358	0.400213	enh16109-UBXN2A
chr2	24270000	24275000	5001	*	chr2	24160000	24165000	5001	*	enh16112	promoter	92.5916	UBXN2A	969.625	TRUE	945	22.7566	2107.06	0.0214257	enh16112-UBXN2A
chr2	24305000	24310000	5001	*	chr2	24160000	24165000	5001	*	enh16117	promoter	114.496	UBXN2A	969.625	TRUE	945	17.6259	2018.09	0.020521	enh16117-UBXN2A
chr2	241500000	241505000	5001	*	chr2	241650000	241655000	5001	*	enh25756	promoter	128.675	KIF1A	790.125	TRUE	946	17.9801	2313.6	0.0266394	enh25756-KIF1A
chr2	241535000	241540000	5001	*	chr2	241650000	241655000	5001	*	enh25762	genic	67.6412	KIF1A	790.125	TRUE	946	27.2585	1843.8	0.02123	enh25762-KIF1A
chr2	241550000	241555000	5001	*	chr2	241650000	241655000	5001	*	enh25764	genic	89.5911	KIF1A	790.125	TRUE	946	26.4035	2365.52	0.0272374	enh25764-KIF1A
chr2	241595000	241600000	5001	*	chr2	241650000	241655000	5001	*	enh25771	intergenic	74.4111	KIF1A	790.125	TRUE	946	34.318	2553.64	0.0294034	enh25771-KIF1A
chr2	241600000	241605000	5001	*	chr2	241650000	241655000	5001	*	enh25772	intergenic	58.191	KIF1A	790.125	TRUE	946	36.9159	2148.17	0.0247347	enh25772-KIF1A
chr2	241610000	241615000	5001	*	chr2	241650000	241655000	5001	*	enh25773	intergenic	61.4374	KIF1A	790.125	TRUE	946	48.663	2989.73	0.0344247	enh25773-KIF1A
chr2	241645000	241650000	5001	*	chr2	241650000	241655000	5001	*	enh25776	intergenic	57.4203	KIF1A	790.125	TRUE	946	183.537	10538.7	0.121346	enh25776-KIF1A
chr2	241665000	241670000	5001	*	chr2	241650000	241655000	5001	*	enh25777	genic	60.0695	KIF1A	790.125	TRUE	946	69.4267	4170.42	0.0480195	enh25777-KIF1A
chr2	241670000	241675000	5001	*	chr2	241650000	241655000	5001	*	enh25778	genic	63.8735	KIF1A	790.125	TRUE	946	68.7513	4391.38	0.0505637	enh25778-KIF1A
chr2	241695000	241700000	5001	*	chr2	241650000	241655000	5001	*	enh25779	genic	60.4087	KIF1A	790.125	TRUE	946	31.0524	1875.83	0.0215989	enh25779-KIF1A
chr2	241725000	241730000	5001	*	chr2	241650000	241655000	5001	*	enh25781	genic	59.5474	KIF1A	790.125	TRUE	946	30.324	1805.72	0.0207916	enh25781-KIF1A
chr2	241770000	241775000	5001	*	chr2	241805000	241810000	5001	*	enh25783	intergenic	88.4774	AGXT	82	TRUE	947	32.8823	2909.34	0.0275701	enh25783-AGXT
chr2	241780000	241785000	5001	*	chr2	241805000	241810000	5001	*	enh25784	intergenic	65.3198	AGXT	82	TRUE	947	47.3526	3093.06	0.0293112	enh25784-AGXT
chr2	241790000	241795000	5001	*	chr2	241805000	241810000	5001	*	enh25785	intergenic	73.3391	AGXT	82	TRUE	947	60.1482	4411.21	0.0418025	enh25785-AGXT
chr2	241805000	241810000	5001	*	chr2	241805000	241810000	5001	*	enh25786	promoter	59.1116	AGXT	82	TRUE	947	567.538	33548.1	0.317916	enh25786-AGXT
chr2	241825000	241830000	5001	*	chr2	241805000	241810000	5001	*	enh25787	genic	61.3911	AGXT	82	TRUE	947	47.5317	2918.03	0.0276524	enh25787-AGXT
chr2	241790000	241795000	5001	*	chr2	241825000	241830000	5001	*	enh25785	intergenic	73.3391	C2orf54	51.375	TRUE	948	47.0604	3451.37	0.0308969	enh25785-C2orf54
chr2	241805000	241810000	5001	*	chr2	241825000	241830000	5001	*	enh25786	promoter	59.1116	C2orf54	51.375	TRUE	948	47.5317	2809.68	0.0251524	enh25786-C2orf54
chr2	241825000	241830000	5001	*	chr2	241825000	241830000	5001	*	enh25787	genic	61.3911	C2orf54	51.375	TRUE	948	818.162	50227.9	0.449643	enh25787-C2orf54
chr2	241850000	241855000	5001	*	chr2	241825000	241830000	5001	*	enh25788	intergenic	63.4612	C2orf54	51.375	TRUE	948	40.8198	2590.47	0.0231901	enh25788-C2orf54
chr2	241850000	241855000	5001	*	chr2	241890000	241895000	5001	*	enh25788	intergenic	63.4612	LOC200772	132.625	TRUE	949	28.8648	1831.79	0.0223123	enh25788-LOC200772
chr2	241885000	241890000	5001	*	chr2	241890000	241895000	5001	*	enh25789	intergenic	58.6405	LOC200772	132.625	TRUE	949	170.075	9973.3	0.121481	enh25789-LOC200772
chr2	241900000	241905000	5001	*	chr2	241890000	241895000	5001	*	enh25790	genic	67.107	LOC200772	132.625	TRUE	949	104.732	7028.27	0.0856084	enh25790-LOC200772
chr2	241900000	241905000	5001	*	chr2	241890000	241895000	5001	*	enh25791	genic	61.5122	LOC200772	132.625	TRUE	949	104.732	6442.31	0.0784711	enh25791-LOC200772
chr2	241920000	241925000	5001	*	chr2	241890000	241895000	5001	*	enh25792	intergenic	61.0493	LOC200772	132.625	TRUE	949	31.1169	1899.66	0.023139	enh25792-LOC200772
chr2	241935000	241940000	5001	*	chr2	241890000	241895000	5001	*	enh25796	promoter	97.5184	LOC200772	132.625	TRUE	949	20.999	2047.79	0.0249433	enh25796-LOC200772
chr2	241920000	241925000	5001	*	chr2	241935000	241940000	5001	*	enh25792	intergenic	61.0493	SNED1	926.875	TRUE	950	52.4872	3204.31	0.0215865	enh25792-SNED1
chr2	241925000	241930000	5001	*	chr2	241935000	241940000	5001	*	enh25793	intergenic	66.0367	SNED1	926.875	TRUE	950	104.067	6872.24	0.0462963	enh25793-SNED1
chr2	241925000	241930000	5001	*	chr2	241935000	241940000	5001	*	enh25794	intergenic	66.2713	SNED1	926.875	TRUE	950	104.067	6896.65	0.0464607	enh25794-SNED1
chr2	241930000	241935000	5001	*	chr2	241935000	241940000	5001	*	enh25795	intergenic	60.4932	SNED1	926.875	TRUE	950	392.613	23750.4	0.16	enh25795-SNED1
chr2	241935000	241940000	5001	*	chr2	241935000	241940000	5001	*	enh25796	promoter	97.5184	SNED1	926.875	TRUE	950	523.259	51027.4	0.343756	enh25796-SNED1
chr2	241935000	241940000	5001	*	chr2	242025000	242030000	5001	*	enh25796	promoter	97.5184	MTERF4	988.875	TRUE	951	17.098	1667.37	0.0230971	enh25796-MTERF4
chr2	241980000	241985000	5001	*	chr2	242025000	242030000	5001	*	enh25797	genic	68.9105	MTERF4	988.875	TRUE	951	22.7333	1566.56	0.0217006	enh25797-MTERF4
chr2	242015000	242020000	5001	*	chr2	242025000	242030000	5001	*	enh25798	genic	67.883	MTERF4	988.875	TRUE	951	81.3728	5523.83	0.0765184	enh25798-MTERF4
chr2	242040000	242045000	5001	*	chr2	242025000	242030000	5001	*	enh25799	promoter	99.4764	MTERF4	988.875	TRUE	951	79.0047	7859.1	0.108868	enh25799-MTERF4
chr2	242065000	242070000	5001	*	chr2	242025000	242030000	5001	*	enh25800	genic	68.5716	MTERF4	988.875	TRUE	951	26.8906	1843.93	0.0255429	enh25800-MTERF4
chr2	242085000	242090000	5001	*	chr2	242025000	242030000	5001	*	enh25801	promoter	118.329	MTERF4	988.875	TRUE	951	23.4951	2780.14	0.0385117	enh25801-MTERF4
chr2	242095000	242100000	5001	*	chr2	242025000	242030000	5001	*	enh25802	genic	71.6136	MTERF4	988.875	TRUE	951	28.2059	2019.92	0.0279808	enh25802-MTERF4
chr2	242040000	242045000	5001	*	chr2	242045000	242050000	5001	*	enh25799	promoter	99.4764	PASK	946.75	TRUE	952	189.825	18883.1	0.22233	enh25799-PASK
chr2	242065000	242070000	5001	*	chr2	242045000	242050000	5001	*	enh25800	genic	68.5716	PASK	946.75	TRUE	952	59.9951	4113.96	0.0484379	enh25800-PASK
chr2	242085000	242090000	5001	*	chr2	242045000	242050000	5001	*	enh25801	promoter	118.329	PASK	946.75	TRUE	952	33.871	4007.91	0.0471893	enh25801-PASK
chr2	242095000	242100000	5001	*	chr2	242045000	242050000	5001	*	enh25802	genic	71.6136	PASK	946.75	TRUE	952	39.3067	2814.89	0.0331427	enh25802-PASK
chr2	242100000	242105000	5001	*	chr2	242045000	242050000	5001	*	enh25803	genic	71.9355	PASK	946.75	TRUE	952	26.1703	1882.58	0.0221655	enh25803-PASK
chr2	242040000	242045000	5001	*	chr2	242085000	242090000	5001	*	enh25799	promoter	99.4764	PPP1R7	1272.62	TRUE	953	36.4102	3621.95	0.0247739	enh25799-PPP1R7
chr2	242065000	242070000	5001	*	chr2	242085000	242090000	5001	*	enh25800	genic	68.5716	PPP1R7	1272.62	TRUE	953	69.1072	4738.79	0.032413	enh25800-PPP1R7
chr2	242085000	242090000	5001	*	chr2	242085000	242090000	5001	*	enh25801	promoter	118.329	PPP1R7	1272.62	TRUE	953	570.874	67550.8	0.462043	enh25801-PPP1R7
chr2	242095000	242100000	5001	*	chr2	242085000	242090000	5001	*	enh25802	genic	71.6136	PPP1R7	1272.62	TRUE	953	91.7294	6569.07	0.044932	enh25802-PPP1R7
chr2	242100000	242105000	5001	*	chr2	242085000	242090000	5001	*	enh25803	genic	71.9355	PPP1R7	1272.62	TRUE	953	61.0732	4393.33	0.0300501	enh25803-PPP1R7
chr2	242085000	242090000	5001	*	chr2	242125000	242130000	5001	*	enh25801	promoter	118.329	ANO7	59.75	TRUE	954	30.0753	3558.78	0.0330934	enh25801-ANO7
chr2	242095000	242100000	5001	*	chr2	242125000	242130000	5001	*	enh25802	genic	71.6136	ANO7	59.75	TRUE	954	39.8879	2856.52	0.026563	enh25802-ANO7
chr2	242100000	242105000	5001	*	chr2	242125000	242130000	5001	*	enh25803	genic	71.9355	ANO7	59.75	TRUE	954	54.5124	3921.37	0.0364652	enh25803-ANO7
chr2	242125000	242130000	5001	*	chr2	242125000	242130000	5001	*	enh25804	genic	57.6573	ANO7	59.75	TRUE	954	676.323	38995	0.362618	enh25804-ANO7
chr2	242155000	242160000	5001	*	chr2	242125000	242130000	5001	*	enh25805	intergenic	83.8768	ANO7	59.75	TRUE	954	34.7645	2915.93	0.0271155	enh25805-ANO7
chr2	242160000	242165000	5001	*	chr2	242125000	242130000	5001	*	enh25806	intergenic	74.5204	ANO7	59.75	TRUE	954	34.1396	2544.1	0.0236578	enh25806-ANO7
chr2	242085000	242090000	5001	*	chr2	242165000	242170000	5001	*	enh25801	promoter	118.329	HDLBP	2169.75	TRUE	955	23.5713	2789.16	0.0275473	enh25801-HDLBP
chr2	242155000	242160000	5001	*	chr2	242165000	242170000	5001	*	enh25805	intergenic	83.8768	HDLBP	2169.75	TRUE	955	89.6406	7518.77	0.0742594	enh25805-HDLBP
chr2	242160000	242165000	5001	*	chr2	242165000	242170000	5001	*	enh25806	intergenic	74.5204	HDLBP	2169.75	TRUE	955	269.238	20063.8	0.198161	enh25806-HDLBP
chr2	242170000	242175000	5001	*	chr2	242165000	242170000	5001	*	enh25807	genic	74.2145	HDLBP	2169.75	TRUE	955	166.79	12378.2	0.122254	enh25807-HDLBP
chr2	242205000	242210000	5001	*	chr2	242165000	242170000	5001	*	enh25808	genic	67.2334	HDLBP	2169.75	TRUE	955	34.7015	2333.1	0.0230429	enh25808-HDLBP
chr2	242210000	242215000	5001	*	chr2	242165000	242170000	5001	*	enh25809	promoter	110.924	HDLBP	2169.75	TRUE	955	38.4057	4260.12	0.0420752	enh25809-HDLBP
chr2	242210000	242215000	5001	*	chr2	242255000	242260000	5001	*	enh25809	promoter	110.924	2024-09-02	2722.25	TRUE	956	53.4751	5931.69	0.0332739	enh25809-SEPT2
chr2	242245000	242250000	5001	*	chr2	242255000	242260000	5001	*	enh25811	intergenic	89.1525	2024-09-02	2722.25	TRUE	956	82.1416	7323.13	0.0410792	enh25811-SEPT2
chr2	242255000	242260000	5001	*	chr2	242255000	242260000	5001	*	enh25812	promoter	135.487	2024-09-02	2722.25	TRUE	956	470.135	63697.2	0.357311	enh25812-SEPT2
chr2	242260000	242265000	5001	*	chr2	242255000	242260000	5001	*	enh25813	genic	70.0207	2024-09-02	2722.25	TRUE	956	278.231	19481.9	0.109284	enh25813-SEPT2
chr2	242260000	242265000	5001	*	chr2	242255000	242260000	5001	*	enh25814	genic	67.0131	2024-09-02	2722.25	TRUE	956	278.231	18645.1	0.10459	enh25814-SEPT2
chr2	242275000	242280000	5001	*	chr2	242255000	242260000	5001	*	enh25815	genic	63.3064	2024-09-02	2722.25	TRUE	956	68.838	4357.89	0.0244456	enh25815-SEPT2
chr2	242295000	242300000	5001	*	chr2	242295000	242300000	5001	*	enh25816	promoter	118.827	FARP2	2191.88	TRUE	957	655.584	77901.1	0.322264	enh25816-FARP2
chr2	242295000	242300000	5001	*	chr2	242295000	242300000	5001	*	enh25817	genic	88.4718	FARP2	2191.88	TRUE	957	655.584	58000.8	0.23994	enh25817-FARP2
chr2	242300000	242305000	5001	*	chr2	242295000	242300000	5001	*	enh25818	genic	65.6272	FARP2	2191.88	TRUE	957	225.171	14777.3	0.0611314	enh25818-FARP2
chr2	242305000	242310000	5001	*	chr2	242295000	242300000	5001	*	enh25819	genic	63.6821	FARP2	2191.88	TRUE	957	119.776	7627.6	0.0315541	enh25819-FARP2
chr2	242310000	242315000	5001	*	chr2	242295000	242300000	5001	*	enh25820	genic	82.0991	FARP2	2191.88	TRUE	957	92.3843	7584.67	0.0313766	enh25820-FARP2
chr2	24160000	24165000	5001	*	chr2	24230000	24235000	5001	*	enh16109	promoter	97.2791	MFSD2B	128.875	TRUE	958	15.3835	1496.49	0.0238643	enh16109-MFSD2B
chr2	24235000	24240000	5001	*	chr2	24230000	24235000	5001	*	enh16110	genic	60.027	MFSD2B	128.875	TRUE	958	182.003	10925.1	0.17422	enh16110-MFSD2B
chr2	24240000	24245000	5001	*	chr2	24230000	24235000	5001	*	enh16111	genic	60.5913	MFSD2B	128.875	TRUE	958	97.5072	5908.09	0.0942154	enh16111-MFSD2B
chr2	24270000	24275000	5001	*	chr2	24230000	24235000	5001	*	enh16112	promoter	92.5916	MFSD2B	128.875	TRUE	958	27.6646	2561.51	0.040848	enh16112-MFSD2B
chr2	24270000	24275000	5001	*	chr2	24230000	24235000	5001	*	enh16113	promoter	73.2398	MFSD2B	128.875	TRUE	958	27.6646	2026.15	0.0323107	enh16113-MFSD2B
chr2	24280000	24285000	5001	*	chr2	24230000	24235000	5001	*	enh16114	genic	66.7503	MFSD2B	128.875	TRUE	958	20.7036	1381.97	0.0220381	enh16114-MFSD2B
chr2	24295000	24300000	5001	*	chr2	24230000	24235000	5001	*	enh16116	promoter	120.133	MFSD2B	128.875	TRUE	958	20.0945	2414.01	0.0384959	enh16116-MFSD2B
chr2	24305000	24310000	5001	*	chr2	24230000	24235000	5001	*	enh16117	promoter	114.496	MFSD2B	128.875	TRUE	958	14.9552	1712.31	0.0273059	enh16117-MFSD2B
chr2	242295000	242300000	5001	*	chr2	242430000	242435000	5001	*	enh25816	promoter	118.827	STK25	1594.88	TRUE	959	20.4655	2431.86	0.0314021	enh25816-STK25
chr2	242295000	242300000	5001	*	chr2	242430000	242435000	5001	*	enh25817	genic	88.4718	STK25	1594.88	TRUE	959	20.4655	1810.62	0.0233802	enh25817-STK25
chr2	242305000	242310000	5001	*	chr2	242430000	242435000	5001	*	enh25819	genic	63.6821	STK25	1594.88	TRUE	959	26.0119	1656.49	0.0213899	enh25819-STK25
chr2	242330000	242335000	5001	*	chr2	242430000	242435000	5001	*	enh25821	genic	61.6485	STK25	1594.88	TRUE	959	26.4168	1628.55	0.0210292	enh25821-STK25
chr2	242350000	242355000	5001	*	chr2	242430000	242435000	5001	*	enh25822	genic	65.1351	STK25	1594.88	TRUE	959	28.7938	1875.48	0.0242177	enh25822-STK25
chr2	242350000	242355000	5001	*	chr2	242430000	242435000	5001	*	enh25823	genic	67.5586	STK25	1594.88	TRUE	959	28.7938	1945.27	0.0251188	enh25823-STK25
chr2	242380000	242385000	5001	*	chr2	242430000	242435000	5001	*	enh25824	genic	71.3384	STK25	1594.88	TRUE	959	32.0259	2284.68	0.0295016	enh25824-STK25
chr2	242385000	242390000	5001	*	chr2	242430000	242435000	5001	*	enh25825	genic	61.4609	STK25	1594.88	TRUE	959	33.9386	2085.89	0.0269347	enh25825-STK25
chr2	242445000	242450000	5001	*	chr2	242430000	242435000	5001	*	enh25826	promoter	120.448	STK25	1594.88	TRUE	959	65.5816	7899.16	0.102	enh25826-STK25
chr2	242455000	242460000	5001	*	chr2	242430000	242435000	5001	*	enh25827	intergenic	76.011	STK25	1594.88	TRUE	959	44.3119	3368.19	0.0434928	enh25827-STK25
chr2	242480000	242485000	5001	*	chr2	242430000	242435000	5001	*	enh25828	intergenic	72.6849	STK25	1594.88	TRUE	959	30.4291	2211.73	0.0285597	enh25828-STK25
chr2	242495000	242500000	5001	*	chr2	242430000	242435000	5001	*	enh25829	promoter	80.9006	STK25	1594.88	TRUE	959	30.6864	2482.55	0.0320566	enh25829-STK25
chr2	242545000	242550000	5001	*	chr2	242430000	242435000	5001	*	enh25831	genic	62.0837	STK25	1594.88	TRUE	959	26.7588	1661.28	0.0214518	enh25831-STK25
chr2	242545000	242550000	5001	*	chr2	242430000	242435000	5001	*	enh25832	genic	90.0689	STK25	1594.88	TRUE	959	26.7588	2410.13	0.0311215	enh25832-STK25
chr2	242445000	242450000	5001	*	chr2	242480000	242485000	5001	*	enh25826	promoter	120.448	BOK-AS1	291.375	TRUE	960	34.4893	4154.16	0.0332686	enh25826-BOK-AS1
chr2	242455000	242460000	5001	*	chr2	242480000	242485000	5001	*	enh25827	intergenic	76.011	BOK-AS1	291.375	TRUE	960	50.4372	3833.78	0.0307029	enh25827-BOK-AS1
chr2	242480000	242485000	5001	*	chr2	242480000	242485000	5001	*	enh25828	intergenic	72.6849	BOK-AS1	291.375	TRUE	960	658.821	47886.3	0.383498	enh25828-BOK-AS1
chr2	242495000	242500000	5001	*	chr2	242480000	242485000	5001	*	enh25829	promoter	80.9006	BOK-AS1	291.375	TRUE	960	99.9905	8089.29	0.0647832	enh25829-BOK-AS1
chr2	242510000	242515000	5001	*	chr2	242480000	242485000	5001	*	enh25830	genic	65.9073	BOK-AS1	291.375	TRUE	960	53.0131	3493.95	0.0279814	enh25830-BOK-AS1
chr2	242445000	242450000	5001	*	chr2	242495000	242500000	5001	*	enh25826	promoter	120.448	BOK	371.5	TRUE	961	43.8519	5281.87	0.0437608	enh25826-BOK
chr2	242455000	242460000	5001	*	chr2	242495000	242500000	5001	*	enh25827	intergenic	76.011	BOK	371.5	TRUE	961	36.7142	2790.68	0.023121	enh25827-BOK
chr2	242480000	242485000	5001	*	chr2	242495000	242500000	5001	*	enh25828	intergenic	72.6849	BOK	371.5	TRUE	961	99.9905	7267.8	0.0602144	enh25828-BOK
chr2	242495000	242500000	5001	*	chr2	242495000	242500000	5001	*	enh25829	promoter	80.9006	BOK	371.5	TRUE	961	500.843	40518.5	0.335699	enh25829-BOK
chr2	242510000	242515000	5001	*	chr2	242495000	242500000	5001	*	enh25830	genic	65.9073	BOK	371.5	TRUE	961	84.6474	5578.88	0.0462215	enh25830-BOK
chr2	242545000	242550000	5001	*	chr2	242495000	242500000	5001	*	enh25832	genic	90.0689	BOK	371.5	TRUE	961	33.0573	2977.44	0.0246683	enh25832-BOK
chr2	24145000	24150000	5001	*	chr2	24250000	24255000	5001	*	enh16108	promoter	132.123	WDCP	465.25	TRUE	962	16.4113	2168.3	0.0365622	enh16108-WDCP
chr2	24160000	24165000	5001	*	chr2	24250000	24255000	5001	*	enh16109	promoter	97.2791	WDCP	465.25	TRUE	962	14.9853	1457.76	0.024581	enh16109-WDCP
chr2	24235000	24240000	5001	*	chr2	24250000	24255000	5001	*	enh16110	genic	60.027	WDCP	465.25	TRUE	962	71.9952	4321.65	0.0728724	enh16110-WDCP
chr2	24240000	24245000	5001	*	chr2	24250000	24255000	5001	*	enh16111	genic	60.5913	WDCP	465.25	TRUE	962	92.562	5608.45	0.0945706	enh16111-WDCP
chr2	24270000	24275000	5001	*	chr2	24250000	24255000	5001	*	enh16112	promoter	92.5916	WDCP	465.25	TRUE	962	40.7489	3773	0.063621	enh16112-WDCP
chr2	24270000	24275000	5001	*	chr2	24250000	24255000	5001	*	enh16113	promoter	73.2398	WDCP	465.25	TRUE	962	40.7489	2984.44	0.0503241	enh16113-WDCP
chr2	24280000	24285000	5001	*	chr2	24250000	24255000	5001	*	enh16114	genic	66.7503	WDCP	465.25	TRUE	962	29.7114	1983.24	0.0334417	enh16114-WDCP
chr2	24280000	24285000	5001	*	chr2	24250000	24255000	5001	*	enh16115	genic	59.1991	WDCP	465.25	TRUE	962	29.7114	1758.89	0.0296586	enh16115-WDCP
chr2	24295000	24300000	5001	*	chr2	24250000	24255000	5001	*	enh16116	promoter	120.133	WDCP	465.25	TRUE	962	14.8555	1784.64	0.0300929	enh16116-WDCP
chr2	24305000	24310000	5001	*	chr2	24250000	24255000	5001	*	enh16117	promoter	114.496	WDCP	465.25	TRUE	962	18.5354	2122.22	0.0357851	enh16117-WDCP
chr2	242445000	242450000	5001	*	chr2	242520000	242525000	5001	*	enh25826	promoter	120.448	THAP4	2783.5	TRUE	963	22.399	2697.91	0.0311758	enh25826-THAP4
chr2	242455000	242460000	5001	*	chr2	242520000	242525000	5001	*	enh25827	intergenic	76.011	THAP4	2783.5	TRUE	963	23.9314	1819.05	0.0210201	enh25827-THAP4
chr2	242480000	242485000	5001	*	chr2	242520000	242525000	5001	*	enh25828	intergenic	72.6849	THAP4	2783.5	TRUE	963	34.8981	2536.57	0.0293114	enh25828-THAP4
chr2	242495000	242500000	5001	*	chr2	242520000	242525000	5001	*	enh25829	promoter	80.9006	THAP4	2783.5	TRUE	963	71.0945	5751.58	0.0664627	enh25829-THAP4
chr2	242510000	242515000	5001	*	chr2	242520000	242525000	5001	*	enh25830	genic	65.9073	THAP4	2783.5	TRUE	963	136.34	8985.79	0.103836	enh25830-THAP4
chr2	242545000	242550000	5001	*	chr2	242520000	242525000	5001	*	enh25831	genic	62.0837	THAP4	2783.5	TRUE	963	51.3831	3190.06	0.0368628	enh25831-THAP4
chr2	242545000	242550000	5001	*	chr2	242520000	242525000	5001	*	enh25832	genic	90.0689	THAP4	2783.5	TRUE	963	51.3831	4628.02	0.0534793	enh25832-THAP4
chr2	242560000	242565000	5001	*	chr2	242575000	242580000	5001	*	enh25833	genic	65.8147	ATG4B	2076.5	TRUE	964	68.4699	4506.33	0.027114	enh25833-ATG4B
chr2	242575000	242580000	5001	*	chr2	242575000	242580000	5001	*	enh25834	promoter	124.919	ATG4B	2076.5	TRUE	964	605.451	75632.5	0.455071	enh25834-ATG4B
chr2	242595000	242600000	5001	*	chr2	242575000	242580000	5001	*	enh25835	genic	70.907	ATG4B	2076.5	TRUE	964	96.7826	6862.56	0.0412911	enh25835-ATG4B
chr2	242600000	242605000	5001	*	chr2	242575000	242580000	5001	*	enh25836	genic	80.0922	ATG4B	2076.5	TRUE	964	48.0009	3844.5	0.0231318	enh25836-ATG4B
chr2	242625000	242630000	5001	*	chr2	242575000	242580000	5001	*	enh25838	promoter	120.468	ATG4B	2076.5	TRUE	964	50.8707	6128.31	0.0368732	enh25838-ATG4B
chr2	242575000	242580000	5001	*	chr2	242615000	242620000	5001	*	enh25834	promoter	124.919	DTYMK	1603.88	TRUE	965	36.3867	4545.4	0.035872	enh25834-DTYMK
chr2	242595000	242600000	5001	*	chr2	242615000	242620000	5001	*	enh25835	genic	70.907	DTYMK	1603.88	TRUE	965	66.8896	4742.94	0.037431	enh25835-DTYMK
chr2	242600000	242605000	5001	*	chr2	242615000	242620000	5001	*	enh25836	genic	80.0922	DTYMK	1603.88	TRUE	965	96.9286	7763.23	0.0612669	enh25836-DTYMK
chr2	242620000	242625000	5001	*	chr2	242615000	242620000	5001	*	enh25837	genic	68.3701	DTYMK	1603.88	TRUE	965	266.258	18204.1	0.143666	enh25837-DTYMK
chr2	242625000	242630000	5001	*	chr2	242615000	242620000	5001	*	enh25838	promoter	120.468	DTYMK	1603.88	TRUE	965	91.9439	11076.3	0.0874138	enh25838-DTYMK
chr2	242630000	242635000	5001	*	chr2	242615000	242620000	5001	*	enh25839	intergenic	77.7175	DTYMK	1603.88	TRUE	965	67.7436	5264.86	0.04155	enh25839-DTYMK
chr2	242640000	242645000	5001	*	chr2	242615000	242620000	5001	*	enh25840	promoter	125.181	DTYMK	1603.88	TRUE	965	36.0984	4518.83	0.0356623	enh25840-DTYMK
chr2	242670000	242675000	5001	*	chr2	242615000	242620000	5001	*	enh25842	intergenic	76.7737	DTYMK	1603.88	TRUE	965	42.7066	3278.75	0.0258757	enh25842-DTYMK
chr2	242670000	242675000	5001	*	chr2	242615000	242620000	5001	*	enh25843	promoter	116.951	DTYMK	1603.88	TRUE	965	42.7066	4994.58	0.0394169	enh25843-DTYMK
chr2	242815000	242820000	5001	*	chr2	242615000	242620000	5001	*	enh25860	intergenic	71.5587	DTYMK	1603.88	TRUE	965	45.0952	3226.96	0.0254669	enh25860-DTYMK
chr2	242820000	242825000	5001	*	chr2	242615000	242620000	5001	*	enh25861	intergenic	68.4196	DTYMK	1603.88	TRUE	965	37.5659	2570.25	0.0202842	enh25861-DTYMK
chr2	242820000	242825000	5001	*	chr2	242615000	242620000	5001	*	enh25862	promoter	88.4554	DTYMK	1603.88	TRUE	965	37.5659	3322.91	0.0262242	enh25862-DTYMK
chr2	242625000	242630000	5001	*	chr2	242640000	242645000	5001	*	enh25838	promoter	120.468	ING5	1665.75	TRUE	966	72.8977	8781.87	0.0451388	enh25838-ING5
chr2	242630000	242635000	5001	*	chr2	242640000	242645000	5001	*	enh25839	intergenic	77.7175	ING5	1665.75	TRUE	966	95.2774	7404.71	0.0380602	enh25839-ING5
chr2	242640000	242645000	5001	*	chr2	242640000	242645000	5001	*	enh25840	promoter	125.181	ING5	1665.75	TRUE	966	619.831	77591	0.398818	enh25840-ING5
chr2	242660000	242665000	5001	*	chr2	242640000	242645000	5001	*	enh25841	genic	64.8633	ING5	1665.75	TRUE	966	96.1715	6238	0.0320633	enh25841-ING5
chr2	242670000	242675000	5001	*	chr2	242640000	242645000	5001	*	enh25842	intergenic	76.7737	ING5	1665.75	TRUE	966	62.3453	4786.48	0.0246025	enh25842-ING5
chr2	242670000	242675000	5001	*	chr2	242640000	242645000	5001	*	enh25843	promoter	116.951	ING5	1665.75	TRUE	966	62.3453	7291.33	0.0374774	enh25843-ING5
chr2	242640000	242645000	5001	*	chr2	242670000	242675000	5001	*	enh25840	promoter	125.181	D2HGDH	2452.25	TRUE	967	62.3453	7804.44	0.0325309	enh25840-D2HGDH
chr2	242660000	242665000	5001	*	chr2	242670000	242675000	5001	*	enh25841	genic	64.8633	D2HGDH	2452.25	TRUE	967	93.0621	6036.32	0.0251609	enh25841-D2HGDH
chr2	242670000	242675000	5001	*	chr2	242670000	242675000	5001	*	enh25842	intergenic	76.7737	D2HGDH	2452.25	TRUE	967	633.918	48668.2	0.202861	enh25842-D2HGDH
chr2	242670000	242675000	5001	*	chr2	242670000	242675000	5001	*	enh25843	promoter	116.951	D2HGDH	2452.25	TRUE	967	633.918	74137.2	0.309023	enh25843-D2HGDH
chr2	242675000	242680000	5001	*	chr2	242670000	242675000	5001	*	enh25844	genic	69.3651	D2HGDH	2452.25	TRUE	967	163.472	11339.2	0.0472647	enh25844-D2HGDH
chr2	242675000	242680000	5001	*	chr2	242715000	242720000	5001	*	enh25844	genic	69.3651	GAL3ST2	312.875	TRUE	968	49.2784	3418.2	0.0299534	enh25844-GAL3ST2
chr2	242690000	242695000	5001	*	chr2	242715000	242720000	5001	*	enh25845	genic	62.6199	GAL3ST2	312.875	TRUE	968	42.3056	2649.17	0.0232145	enh25845-GAL3ST2
chr2	242700000	242705000	5001	*	chr2	242715000	242720000	5001	*	enh25846	genic	104.25	GAL3ST2	312.875	TRUE	968	86.0168	8967.25	0.0785793	enh25846-GAL3ST2
chr2	242710000	242715000	5001	*	chr2	242715000	242720000	5001	*	enh25847	intergenic	61.2624	GAL3ST2	312.875	TRUE	968	234.963	14394.4	0.126137	enh25847-GAL3ST2
chr2	242725000	242730000	5001	*	chr2	242715000	242720000	5001	*	enh25848	genic	81.2772	GAL3ST2	312.875	TRUE	968	150.619	12241.9	0.107275	enh25848-GAL3ST2
chr2	242740000	242745000	5001	*	chr2	242715000	242720000	5001	*	enh25849	genic	78.5593	GAL3ST2	312.875	TRUE	968	54.5999	4289.33	0.0375871	enh25849-GAL3ST2
chr2	242755000	242760000	5001	*	chr2	242715000	242720000	5001	*	enh25850	genic	77.382	GAL3ST2	312.875	TRUE	968	33.5699	2597.7	0.0227635	enh25850-GAL3ST2
chr2	242755000	242760000	5001	*	chr2	242715000	242720000	5001	*	enh25851	genic	68.4053	GAL3ST2	312.875	TRUE	968	33.5699	2296.36	0.0201228	enh25851-GAL3ST2
chr2	242775000	242780000	5001	*	chr2	242715000	242720000	5001	*	enh25852	intergenic	59.0969	GAL3ST2	312.875	TRUE	968	51.0565	3017.28	0.0264402	enh25852-GAL3ST2
chr2	242785000	242790000	5001	*	chr2	242715000	242720000	5001	*	enh25854	intergenic	101.046	GAL3ST2	312.875	TRUE	968	41.4198	4185.32	0.0366756	enh25854-GAL3ST2
chr2	242785000	242790000	5001	*	chr2	242715000	242720000	5001	*	enh25855	intergenic	82.9171	GAL3ST2	312.875	TRUE	968	41.4198	3434.41	0.0300955	enh25855-GAL3ST2
chr2	242805000	242810000	5001	*	chr2	242715000	242720000	5001	*	enh25857	intergenic	63.1365	GAL3ST2	312.875	TRUE	968	41.8471	2642.08	0.0231523	enh25857-GAL3ST2
chr2	242805000	242810000	5001	*	chr2	242715000	242720000	5001	*	enh25858	intergenic	61.0281	GAL3ST2	312.875	TRUE	968	41.8471	2553.85	0.0223792	enh25858-GAL3ST2
chr2	24270000	24275000	5001	*	chr2	24270000	24275000	5001	*	enh16112	promoter	92.5916	FKBP1B	313.75	TRUE	969	402.443	37262.9	0.281959	enh16112-FKBP1B
chr2	24270000	24275000	5001	*	chr2	24270000	24275000	5001	*	enh16113	promoter	73.2398	FKBP1B	313.75	TRUE	969	402.443	29474.9	0.223029	enh16113-FKBP1B
chr2	24280000	24285000	5001	*	chr2	24270000	24275000	5001	*	enh16114	genic	66.7503	FKBP1B	313.75	TRUE	969	94.5817	6313.36	0.0477716	enh16114-FKBP1B
chr2	24280000	24285000	5001	*	chr2	24270000	24275000	5001	*	enh16115	genic	59.1991	FKBP1B	313.75	TRUE	969	94.5817	5599.15	0.0423675	enh16115-FKBP1B
chr2	24295000	24300000	5001	*	chr2	24270000	24275000	5001	*	enh16116	promoter	120.133	FKBP1B	313.75	TRUE	969	53.7055	6451.82	0.0488194	enh16116-FKBP1B
chr2	24305000	24310000	5001	*	chr2	24270000	24275000	5001	*	enh16117	promoter	114.496	FKBP1B	313.75	TRUE	969	28.5833	3272.66	0.0247634	enh16117-FKBP1B
chr2	242640000	242645000	5001	*	chr2	242750000	242755000	5001	*	enh25840	promoter	125.181	NEU4	150.75	TRUE	970	26.2351	3284.14	0.0235973	enh25840-NEU4
chr2	242700000	242705000	5001	*	chr2	242750000	242755000	5001	*	enh25846	genic	104.25	NEU4	150.75	TRUE	970	38.9338	4058.84	0.0291636	enh25846-NEU4
chr2	242725000	242730000	5001	*	chr2	242750000	242755000	5001	*	enh25848	genic	81.2772	NEU4	150.75	TRUE	970	71.1386	5781.95	0.0415445	enh25848-NEU4
chr2	242740000	242745000	5001	*	chr2	242750000	242755000	5001	*	enh25849	genic	78.5593	NEU4	150.75	TRUE	970	189.8	14910.6	0.107135	enh25849-NEU4
chr2	242755000	242760000	5001	*	chr2	242750000	242755000	5001	*	enh25850	genic	77.382	NEU4	150.75	TRUE	970	246.691	19089.4	0.137162	enh25850-NEU4
chr2	242755000	242760000	5001	*	chr2	242750000	242755000	5001	*	enh25851	genic	68.4053	NEU4	150.75	TRUE	970	246.691	16875	0.12125	enh25851-NEU4
chr2	242775000	242780000	5001	*	chr2	242750000	242755000	5001	*	enh25852	intergenic	59.0969	NEU4	150.75	TRUE	970	72.5289	4286.23	0.0307975	enh25852-NEU4
chr2	242780000	242785000	5001	*	chr2	242750000	242755000	5001	*	enh25853	intergenic	58.4757	NEU4	150.75	TRUE	970	57.1692	3343.01	0.0240202	enh25853-NEU4
chr2	242785000	242790000	5001	*	chr2	242750000	242755000	5001	*	enh25854	intergenic	101.046	NEU4	150.75	TRUE	970	42.4951	4293.97	0.0308531	enh25854-NEU4
chr2	242785000	242790000	5001	*	chr2	242750000	242755000	5001	*	enh25855	intergenic	82.9171	NEU4	150.75	TRUE	970	42.4951	3523.57	0.0253176	enh25855-NEU4
chr2	242815000	242820000	5001	*	chr2	242750000	242755000	5001	*	enh25860	intergenic	71.5587	NEU4	150.75	TRUE	970	43.0155	3078.14	0.0221171	enh25860-NEU4
chr2	242700000	242705000	5001	*	chr2	242790000	242795000	5001	*	enh25846	genic	104.25	PDCD1	90.125	TRUE	971	34.4983	3596.44	0.0233477	enh25846-PDCD1
chr2	242725000	242730000	5001	*	chr2	242790000	242795000	5001	*	enh25848	genic	81.2772	PDCD1	90.125	TRUE	971	44.124	3586.27	0.0232817	enh25848-PDCD1
chr2	242740000	242745000	5001	*	chr2	242790000	242795000	5001	*	enh25849	genic	78.5593	PDCD1	90.125	TRUE	971	52.5554	4128.71	0.0268032	enh25849-PDCD1
chr2	242755000	242760000	5001	*	chr2	242790000	242795000	5001	*	enh25850	genic	77.382	PDCD1	90.125	TRUE	971	49.8948	3860.96	0.0250649	enh25850-PDCD1
chr2	242755000	242760000	5001	*	chr2	242790000	242795000	5001	*	enh25851	genic	68.4053	PDCD1	90.125	TRUE	971	49.8948	3413.07	0.0221573	enh25851-PDCD1
chr2	242775000	242780000	5001	*	chr2	242790000	242795000	5001	*	enh25852	intergenic	59.0969	PDCD1	90.125	TRUE	971	69.4641	4105.12	0.02665	enh25852-PDCD1
chr2	242780000	242785000	5001	*	chr2	242790000	242795000	5001	*	enh25853	intergenic	58.4757	PDCD1	90.125	TRUE	971	90.9099	5316.02	0.034511	enh25853-PDCD1
chr2	242785000	242790000	5001	*	chr2	242790000	242795000	5001	*	enh25854	intergenic	101.046	PDCD1	90.125	TRUE	971	194.36	19639.4	0.127497	enh25854-PDCD1
chr2	242785000	242790000	5001	*	chr2	242790000	242795000	5001	*	enh25855	intergenic	82.9171	PDCD1	90.125	TRUE	971	194.36	16115.8	0.104622	enh25855-PDCD1
chr2	242800000	242805000	5001	*	chr2	242790000	242795000	5001	*	enh25856	promoter	69.203	PDCD1	90.125	TRUE	971	165.52	11454.5	0.0743613	enh25856-PDCD1
chr2	242805000	242810000	5001	*	chr2	242790000	242795000	5001	*	enh25857	intergenic	63.1365	PDCD1	90.125	TRUE	971	102.249	6455.67	0.0419095	enh25857-PDCD1
chr2	242805000	242810000	5001	*	chr2	242790000	242795000	5001	*	enh25858	intergenic	61.0281	PDCD1	90.125	TRUE	971	102.249	6240.09	0.04051	enh25858-PDCD1
chr2	242810000	242815000	5001	*	chr2	242790000	242795000	5001	*	enh25859	genic	60.7108	PDCD1	90.125	TRUE	971	72.8366	4421.97	0.028707	enh25859-PDCD1
chr2	242815000	242820000	5001	*	chr2	242790000	242795000	5001	*	enh25860	intergenic	71.5587	PDCD1	90.125	TRUE	971	68.2895	4886.71	0.031724	enh25860-PDCD1
chr2	242820000	242825000	5001	*	chr2	242790000	242795000	5001	*	enh25861	intergenic	68.4196	PDCD1	90.125	TRUE	971	45.1844	3091.5	0.0200697	enh25861-PDCD1
chr2	242820000	242825000	5001	*	chr2	242790000	242795000	5001	*	enh25862	promoter	88.4554	PDCD1	90.125	TRUE	971	45.1844	3996.81	0.0259468	enh25862-PDCD1
chr2	242785000	242790000	5001	*	chr2	242810000	242815000	5001	*	enh25854	intergenic	101.046	RTP5	46.875	TRUE	972	87.6524	8856.95	0.04103	enh25854-RTP5
chr2	242785000	242790000	5001	*	chr2	242810000	242815000	5001	*	enh25855	intergenic	82.9171	RTP5	46.875	TRUE	972	87.6524	7267.88	0.0336686	enh25855-RTP5
chr2	242800000	242805000	5001	*	chr2	242810000	242815000	5001	*	enh25856	promoter	69.203	RTP5	46.875	TRUE	972	106.076	7340.77	0.0340063	enh25856-RTP5
chr2	242805000	242810000	5001	*	chr2	242810000	242815000	5001	*	enh25857	intergenic	63.1365	RTP5	46.875	TRUE	972	248.378	15681.7	0.0726458	enh25857-RTP5
chr2	242805000	242810000	5001	*	chr2	242810000	242815000	5001	*	enh25858	intergenic	61.0281	RTP5	46.875	TRUE	972	248.378	15158	0.0702198	enh25858-RTP5
chr2	242810000	242815000	5001	*	chr2	242810000	242815000	5001	*	enh25859	genic	60.7108	RTP5	46.875	TRUE	972	846.856	51413.4	0.238173	enh25859-RTP5
chr2	242815000	242820000	5001	*	chr2	242810000	242815000	5001	*	enh25860	intergenic	71.5587	RTP5	46.875	TRUE	972	238.498	17066.6	0.0790616	enh25860-RTP5
chr2	242820000	242825000	5001	*	chr2	242810000	242815000	5001	*	enh25861	intergenic	68.4196	RTP5	46.875	TRUE	972	71.0448	4860.86	0.022518	enh25861-RTP5
chr2	242820000	242825000	5001	*	chr2	242810000	242815000	5001	*	enh25862	promoter	88.4554	RTP5	46.875	TRUE	972	71.0448	6284.3	0.0291121	enh25862-RTP5
chr2	242640000	242645000	5001	*	chr2	242820000	242825000	5001	*	enh25840	promoter	125.181	LINC01237	2132	TRUE	973	36.9119	4620.67	0.0224716	enh25840-LINC01237
chr2	242670000	242675000	5001	*	chr2	242820000	242825000	5001	*	enh25843	promoter	116.951	LINC01237	2132	TRUE	973	45.5678	5329.19	0.0259173	enh25843-LINC01237
chr2	242810000	242815000	5001	*	chr2	242820000	242825000	5001	*	enh25859	genic	60.7108	LINC01237	2132	TRUE	973	71.0448	4313.19	0.0209763	enh25859-LINC01237
chr2	242815000	242820000	5001	*	chr2	242820000	242825000	5001	*	enh25860	intergenic	71.5587	LINC01237	2132	TRUE	973	137.182	9816.55	0.0477407	enh25860-LINC01237
chr2	242820000	242825000	5001	*	chr2	242820000	242825000	5001	*	enh25861	intergenic	68.4196	LINC01237	2132	TRUE	973	503.5	34449.3	0.167536	enh25861-LINC01237
chr2	242820000	242825000	5001	*	chr2	242820000	242825000	5001	*	enh25862	promoter	88.4554	LINC01237	2132	TRUE	973	503.5	44537.3	0.216597	enh25862-LINC01237
chr2	242835000	242840000	5001	*	chr2	242820000	242825000	5001	*	enh25863	genic	61.7045	LINC01237	2132	TRUE	973	74.0215	4567.46	0.0222128	enh25863-LINC01237
chr2	242815000	242820000	5001	*	chr2	242835000	242840000	5001	*	enh25860	intergenic	71.5587	LOC285095	81.125	TRUE	974	48.1312	3444.21	0.0267886	enh25860-LOC285095
chr2	242820000	242825000	5001	*	chr2	242835000	242840000	5001	*	enh25861	intergenic	68.4196	LOC285095	81.125	TRUE	974	74.0215	5064.52	0.0393913	enh25861-LOC285095
chr2	242820000	242825000	5001	*	chr2	242835000	242840000	5001	*	enh25862	promoter	88.4554	LOC285095	81.125	TRUE	974	74.0215	6547.6	0.0509265	enh25862-LOC285095
chr2	242835000	242840000	5001	*	chr2	242835000	242840000	5001	*	enh25863	genic	61.7045	LOC285095	81.125	TRUE	974	598.399	36923.9	0.28719	enh25863-LOC285095
chr2	24145000	24150000	5001	*	chr2	24290000	24295000	5001	*	enh16108	promoter	132.123	SF3B6	1150.25	TRUE	975	18.0348	2382.81	0.0255228	enh16108-SF3B6
chr2	24270000	24275000	5001	*	chr2	24290000	24295000	5001	*	enh16112	promoter	92.5916	SF3B6	1150.25	TRUE	975	65.1282	6030.32	0.0645922	enh16112-SF3B6
chr2	24270000	24275000	5001	*	chr2	24290000	24295000	5001	*	enh16113	promoter	73.2398	SF3B6	1150.25	TRUE	975	65.1282	4769.97	0.0510923	enh16113-SF3B6
chr2	24280000	24285000	5001	*	chr2	24290000	24295000	5001	*	enh16114	genic	66.7503	SF3B6	1150.25	TRUE	975	101.158	6752.31	0.0723256	enh16114-SF3B6
chr2	24280000	24285000	5001	*	chr2	24290000	24295000	5001	*	enh16115	genic	59.1991	SF3B6	1150.25	TRUE	975	101.158	5988.45	0.0641437	enh16115-SF3B6
chr2	24295000	24300000	5001	*	chr2	24290000	24295000	5001	*	enh16116	promoter	120.133	SF3B6	1150.25	TRUE	975	176.312	21180.9	0.226874	enh16116-SF3B6
chr2	24305000	24310000	5001	*	chr2	24290000	24295000	5001	*	enh16117	promoter	114.496	SF3B6	1150.25	TRUE	975	37.0502	4242.08	0.045438	enh16117-SF3B6
chr2	242890000	242895000	5001	*	chr2	242910000	242915000	5001	*	enh25866	genic	64.9247	LINC01238	71.5	TRUE	976	54.9803	3569.58	0.0250648	enh25866-LINC01238
chr2	242900000	242905000	5001	*	chr2	242910000	242915000	5001	*	enh25867	genic	78.6451	LINC01238	71.5	TRUE	976	82.3765	6478.51	0.0454906	enh25867-LINC01238
chr2	242905000	242910000	5001	*	chr2	242910000	242915000	5001	*	enh25868	genic	99.2095	LINC01238	71.5	TRUE	976	165.984	16467.2	0.115629	enh25868-LINC01238
chr2	242910000	242915000	5001	*	chr2	242910000	242915000	5001	*	enh25869	genic	60.0859	LINC01238	71.5	TRUE	976	853.911	51308	0.360273	enh25869-LINC01238
chr2	242925000	242930000	5001	*	chr2	242910000	242915000	5001	*	enh25870	genic	61.3786	LINC01238	71.5	TRUE	976	126.145	7742.61	0.0543669	enh25870-LINC01238
chr2	242970000	242975000	5001	*	chr2	242910000	242915000	5001	*	enh25872	genic	69.9895	LINC01238	71.5	TRUE	976	56.1677	3931.15	0.0276037	enh25872-LINC01238
chr2	243025000	243030000	5001	*	chr2	242910000	242915000	5001	*	enh25874	intergenic	111.74	LINC01238	71.5	TRUE	976	28.6063	3196.47	0.0224449	enh25874-LINC01238
chr2	243175000	243180000	5001	*	chr2	242910000	242915000	5001	*	enh25884	intergenic	63.8427	LINC01238	71.5	TRUE	976	45.6103	2911.88	0.0204466	enh25884-LINC01238
chr2	243180000	243185000	5001	*	chr2	242910000	242915000	5001	*	enh25885	intergenic	92.5889	LINC01238	71.5	TRUE	976	40.4813	3748.12	0.0263185	enh25885-LINC01238
chr2	24270000	24275000	5001	*	chr2	24295000	24300000	5001	*	enh16112	promoter	92.5916	FAM228B	2932.38	TRUE	977	53.7055	4972.68	0.0421804	enh16112-FAM228B
chr2	24270000	24275000	5001	*	chr2	24295000	24300000	5001	*	enh16113	promoter	73.2398	FAM228B	2932.38	TRUE	977	53.7055	3933.38	0.0333646	enh16113-FAM228B
chr2	24280000	24285000	5001	*	chr2	24295000	24300000	5001	*	enh16114	genic	66.7503	FAM228B	2932.38	TRUE	977	73.129	4881.38	0.0414059	enh16114-FAM228B
chr2	24280000	24285000	5001	*	chr2	24295000	24300000	5001	*	enh16115	genic	59.1991	FAM228B	2932.38	TRUE	977	73.129	4329.17	0.0367219	enh16115-FAM228B
chr2	24295000	24300000	5001	*	chr2	24295000	24300000	5001	*	enh16116	promoter	120.133	FAM228B	2932.38	TRUE	977	370.288	44483.9	0.377331	enh16116-FAM228B
chr2	24305000	24310000	5001	*	chr2	24295000	24300000	5001	*	enh16117	promoter	114.496	FAM228B	2932.38	TRUE	977	68.7718	7874.06	0.0667911	enh16117-FAM228B
chr2	24145000	24150000	5001	*	chr2	24300000	24305000	5001	*	enh16108	promoter	132.123	TP53I3	1119	TRUE	978	16.3497	2160.16	0.0229926	enh16108-TP53I3
chr2	24160000	24165000	5001	*	chr2	24300000	24305000	5001	*	enh16109	promoter	97.2791	TP53I3	1119	TRUE	978	25.1929	2450.74	0.0260855	enh16109-TP53I3
chr2	24270000	24275000	5001	*	chr2	24300000	24305000	5001	*	enh16112	promoter	92.5916	TP53I3	1119	TRUE	978	32.8827	3044.66	0.0324072	enh16112-TP53I3
chr2	24270000	24275000	5001	*	chr2	24300000	24305000	5001	*	enh16113	promoter	73.2398	TP53I3	1119	TRUE	978	32.8827	2408.32	0.025634	enh16113-TP53I3
chr2	24280000	24285000	5001	*	chr2	24300000	24305000	5001	*	enh16114	genic	66.7503	TP53I3	1119	TRUE	978	32.2908	2155.42	0.0229421	enh16114-TP53I3
chr2	24280000	24285000	5001	*	chr2	24300000	24305000	5001	*	enh16115	genic	59.1991	TP53I3	1119	TRUE	978	32.2908	1911.58	0.0203468	enh16115-TP53I3
chr2	24295000	24300000	5001	*	chr2	24300000	24305000	5001	*	enh16116	promoter	120.133	TP53I3	1119	TRUE	978	142.992	17178.1	0.182843	enh16116-TP53I3
chr2	24305000	24310000	5001	*	chr2	24300000	24305000	5001	*	enh16117	promoter	114.496	TP53I3	1119	TRUE	978	158.174	18110.2	0.192764	enh16117-TP53I3
chr2	24345000	24350000	5001	*	chr2	24300000	24305000	5001	*	enh16118	promoter	109.656	TP53I3	1119	TRUE	978	17.9841	1972.07	0.0209906	enh16118-TP53I3
chr2	242900000	242905000	5001	*	chr2	243030000	243035000	5001	*	enh25867	genic	78.6451	LINC01881	1337	TRUE	979	46.1749	3631.43	0.021813	enh25867-LINC01881
chr2	242905000	242910000	5001	*	chr2	243030000	243035000	5001	*	enh25868	genic	99.2095	LINC01881	1337	TRUE	979	38.7133	3840.73	0.0230702	enh25868-LINC01881
chr2	243020000	243025000	5001	*	chr2	243030000	243035000	5001	*	enh25873	genic	58.975	LINC01881	1337	TRUE	979	85.8464	5062.79	0.0304108	enh25873-LINC01881
chr2	243025000	243030000	5001	*	chr2	243030000	243035000	5001	*	enh25874	intergenic	111.74	LINC01881	1337	TRUE	979	188.215	21031.2	0.126328	enh25874-LINC01881
chr2	243030000	243035000	5001	*	chr2	243030000	243035000	5001	*	enh25875	promoter	89.1208	LINC01881	1337	TRUE	979	684.139	60971	0.366236	enh25875-LINC01881
chr2	243040000	243045000	5001	*	chr2	243030000	243035000	5001	*	enh25876	genic	79.6532	LINC01881	1337	TRUE	979	155.143	12357.6	0.0742287	enh25876-LINC01881
chr2	243060000	243065000	5001	*	chr2	243030000	243035000	5001	*	enh25878	genic	70.2173	LINC01881	1337	TRUE	979	65.6132	4607.18	0.027674	enh25878-LINC01881
chr2	243175000	243180000	5001	*	chr2	243030000	243035000	5001	*	enh25884	intergenic	63.8427	LINC01881	1337	TRUE	979	59.8235	3819.29	0.0229414	enh25884-LINC01881
chr2	243180000	243185000	5001	*	chr2	243030000	243035000	5001	*	enh25885	intergenic	92.5889	LINC01881	1337	TRUE	979	54.5653	5052.14	0.0303468	enh25885-LINC01881
chr2	24295000	24300000	5001	*	chr2	24335000	24340000	5001	*	enh16116	promoter	120.133	PFN4	850.25	TRUE	980	23.9569	2878.02	0.0473172	enh16116-PFN4
chr2	24305000	24310000	5001	*	chr2	24335000	24340000	5001	*	enh16117	promoter	114.496	PFN4	850.25	TRUE	980	17.5513	2009.54	0.0330386	enh16117-PFN4
chr2	24345000	24350000	5001	*	chr2	24335000	24340000	5001	*	enh16118	promoter	109.656	PFN4	850.25	TRUE	980	89.981	9866.99	0.162222	enh16118-PFN4
chr2	24385000	24390000	5001	*	chr2	24335000	24340000	5001	*	enh16119	genic	77.5172	PFN4	850.25	TRUE	980	30.3549	2353.03	0.0386859	enh16119-PFN4
chr2	24295000	24300000	5001	*	chr2	24395000	24400000	5001	*	enh16116	promoter	120.133	FAM228A	100.125	TRUE	981	13.9492	1675.77	0.0225427	enh16116-FAM228A
chr2	24345000	24350000	5001	*	chr2	24395000	24400000	5001	*	enh16118	promoter	109.656	FAM228A	100.125	TRUE	981	27.4438	3009.38	0.0404827	enh16118-FAM228A
chr2	24385000	24390000	5001	*	chr2	24395000	24400000	5001	*	enh16119	genic	77.5172	FAM228A	100.125	TRUE	981	83.4043	6465.27	0.086972	enh16119-FAM228A
chr2	24400000	24405000	5001	*	chr2	24395000	24400000	5001	*	enh16120	genic	61.653	FAM228A	100.125	TRUE	981	205.955	12697.7	0.170812	enh16120-FAM228A
chr2	24400000	24405000	5001	*	chr2	24395000	24400000	5001	*	enh16121	genic	60.8575	FAM228A	100.125	TRUE	981	205.955	12533.9	0.168608	enh16121-FAM228A
chr2	24345000	24350000	5001	*	chr2	24425000	24430000	5001	*	enh16118	promoter	109.656	ITSN2	2951.38	TRUE	982	14.4471	1584.22	0.0299132	enh16118-ITSN2
chr2	24385000	24390000	5001	*	chr2	24425000	24430000	5001	*	enh16119	genic	77.5172	ITSN2	2951.38	TRUE	982	30.1855	2339.9	0.044182	enh16119-ITSN2
chr2	24400000	24405000	5001	*	chr2	24425000	24430000	5001	*	enh16120	genic	61.653	ITSN2	2951.38	TRUE	982	47.59	2934.06	0.055401	enh16120-ITSN2
chr2	24400000	24405000	5001	*	chr2	24425000	24430000	5001	*	enh16121	genic	60.8575	ITSN2	2951.38	TRUE	982	47.59	2896.21	0.0546862	enh16121-ITSN2
chr2	24480000	24485000	5001	*	chr2	24425000	24430000	5001	*	enh16122	genic	59.8795	ITSN2	2951.38	TRUE	982	20.4454	1224.26	0.0231165	enh16122-ITSN2
chr2	24490000	24495000	5001	*	chr2	24425000	24430000	5001	*	enh16124	genic	69.279	ITSN2	2951.38	TRUE	982	18.6233	1290.21	0.0243617	enh16124-ITSN2
chr2	24580000	24585000	5001	*	chr2	24425000	24430000	5001	*	enh16129	promoter	114.416	ITSN2	2951.38	TRUE	982	10.7258	1227.2	0.0231721	enh16129-ITSN2
