## Supplemental Table 5 for "Deciphering the functional impact of Alzheimer’s Disease-associated variants in resting and proinflammatory immune cells" (part 32 of 56)

### Sheet: LPS+INFg ABC (continued)
chr1	start1	end1	width1	strand1	chr2	start2	end2	width2	strand2	anchor1.id	anchor1.class	anchor1.activityBase	anchor2.TargetGene	anchor2.TargetGeneExpression	anchor2.TargetGeneIsExpressed	anchor2.id	hicCounts	ABCnumerator	ABCscore	pair
chr2	24760000	24765000	5001	*	chr2	24805000	24810000	5001	*	enh16144	intergenic	66.2866	NCOA1	887.5	TRUE	983	26.0955	1729.78	0.0242807	enh16144-NCOA1
chr2	24765000	24770000	5001	*	chr2	24805000	24810000	5001	*	enh16145	intergenic	83.826	NCOA1	887.5	TRUE	983	29.8342	2500.88	0.0351047	enh16145-NCOA1
chr2	24805000	24810000	5001	*	chr2	24805000	24810000	5001	*	enh16146	genic	66.017	NCOA1	887.5	TRUE	983	344.571	22747.5	0.319305	enh16146-NCOA1
chr2	24835000	24840000	5001	*	chr2	24805000	24810000	5001	*	enh16147	genic	62.7975	NCOA1	887.5	TRUE	983	35.2846	2215.78	0.0311027	enh16147-NCOA1
chr2	24985000	24990000	5001	*	chr2	25010000	25015000	5001	*	enh16150	genic	61.0446	PTRHD1	1540.12	TRUE	984	38.3991	2344.06	0.0256899	enh16150-PTRHD1
chr2	25000000	25005000	5001	*	chr2	25010000	25015000	5001	*	enh16151	intergenic	61.4218	PTRHD1	1540.12	TRUE	984	65.9605	4051.41	0.0444017	enh16151-PTRHD1
chr2	25005000	25010000	5001	*	chr2	25010000	25015000	5001	*	enh16152	intergenic	70.8789	PTRHD1	1540.12	TRUE	984	195.223	13837.2	0.15165	enh16152-PTRHD1
chr2	25015000	25020000	5001	*	chr2	25010000	25015000	5001	*	enh16153	promoter	115.79	PTRHD1	1540.12	TRUE	984	138.174	15999.2	0.175344	enh16153-PTRHD1
chr2	25050000	25055000	5001	*	chr2	25010000	25015000	5001	*	enh16154	genic	74.4647	PTRHD1	1540.12	TRUE	984	25.8963	1928.36	0.021134	enh16154-PTRHD1
chr2	25000000	25005000	5001	*	chr2	25015000	25020000	5001	*	enh16151	intergenic	61.4218	CENPO	1942.25	TRUE	985	50.1804	3082.17	0.0272679	enh16151-CENPO
chr2	25005000	25010000	5001	*	chr2	25015000	25020000	5001	*	enh16152	intergenic	70.8789	CENPO	1942.25	TRUE	985	77.121	5466.26	0.0483597	enh16152-CENPO
chr2	25015000	25020000	5001	*	chr2	25015000	25020000	5001	*	enh16153	promoter	115.79	CENPO	1942.25	TRUE	985	360.989	41798.9	0.369793	enh16153-CENPO
chr2	24630000	24635000	5001	*	chr2	25040000	25045000	5001	*	enh16133	intergenic	64.4784	ADCY3	2595.25	TRUE	986	37.5305	2419.91	0.0311463	enh16133-ADCY3
chr2	24640000	24645000	5001	*	chr2	25040000	25045000	5001	*	enh16134	intergenic	64.2827	ADCY3	2595.25	TRUE	986	25.1812	1618.72	0.0208343	enh16134-ADCY3
chr2	25005000	25010000	5001	*	chr2	25040000	25045000	5001	*	enh16152	intergenic	70.8789	ADCY3	2595.25	TRUE	986	30.4939	2161.37	0.0278188	enh16152-ADCY3
chr2	25015000	25020000	5001	*	chr2	25040000	25045000	5001	*	enh16153	promoter	115.79	ADCY3	2595.25	TRUE	986	38.689	4479.8	0.0576589	enh16153-ADCY3
chr2	25050000	25055000	5001	*	chr2	25040000	25045000	5001	*	enh16154	genic	74.4647	ADCY3	2595.25	TRUE	986	79.6555	5931.52	0.0763438	enh16154-ADCY3
chr2	25055000	25060000	5001	*	chr2	25040000	25045000	5001	*	enh16155	genic	63.0487	ADCY3	2595.25	TRUE	986	59.9484	3779.67	0.0486476	enh16155-ADCY3
chr2	25095000	25100000	5001	*	chr2	25040000	25045000	5001	*	enh16156	genic	85.0051	ADCY3	2595.25	TRUE	986	18.9048	1607.01	0.0206836	enh16156-ADCY3
chr2	25105000	25110000	5001	*	chr2	25040000	25045000	5001	*	enh16157	genic	95.5272	ADCY3	2595.25	TRUE	986	22.0887	2110.07	0.0271584	enh16157-ADCY3
chr2	25095000	25100000	5001	*	chr2	25165000	25170000	5001	*	enh16156	genic	85.0051	DNAJC27	2142.25	TRUE	987	18.8603	1603.23	0.020225	enh16156-DNAJC27
chr2	25105000	25110000	5001	*	chr2	25165000	25170000	5001	*	enh16157	genic	95.5272	DNAJC27	2142.25	TRUE	987	27.7854	2654.26	0.033484	enh16157-DNAJC27
chr2	25125000	25130000	5001	*	chr2	25165000	25170000	5001	*	enh16159	genic	64.7958	DNAJC27	2142.25	TRUE	987	26.5379	1719.55	0.0216924	enh16159-DNAJC27
chr2	25130000	25135000	5001	*	chr2	25165000	25170000	5001	*	enh16160	genic	72.2506	DNAJC27	2142.25	TRUE	987	29.666	2143.39	0.0270393	enh16160-DNAJC27
chr2	25140000	25145000	5001	*	chr2	25165000	25170000	5001	*	enh16161	genic	75.2608	DNAJC27	2142.25	TRUE	987	51.667	3888.5	0.0490543	enh16161-DNAJC27
chr2	25140000	25145000	5001	*	chr2	25165000	25170000	5001	*	enh16162	promoter	100.673	DNAJC27	2142.25	TRUE	987	51.667	5201.47	0.0656176	enh16162-DNAJC27
chr2	25150000	25155000	5001	*	chr2	25165000	25170000	5001	*	enh16163	intergenic	64.6145	DNAJC27	2142.25	TRUE	987	56.0032	3618.62	0.0456496	enh16163-DNAJC27
chr2	25190000	25195000	5001	*	chr2	25165000	25170000	5001	*	enh16164	promoter	127.58	DNAJC27	2142.25	TRUE	987	40.4391	5159.24	0.0650848	enh16164-DNAJC27
chr2	25190000	25195000	5001	*	chr2	25190000	25195000	5001	*	enh16164	promoter	127.58	DNAJC27-AS1	2101.25	TRUE	988	488.162	62279.9	0.4544	enh16164-DNAJC27-AS1
chr2	25190000	25195000	5001	*	chr2	25260000	25265000	5001	*	enh16164	promoter	127.58	EFR3B	1145.25	TRUE	989	18.6065	2373.83	0.0234232	enh16164-EFR3B
chr2	25215000	25220000	5001	*	chr2	25260000	25265000	5001	*	enh16165	genic	70.6912	EFR3B	1145.25	TRUE	989	31.0023	2191.59	0.0216251	enh16165-EFR3B
chr2	25230000	25235000	5001	*	chr2	25260000	25265000	5001	*	enh16167	genic	64.7059	EFR3B	1145.25	TRUE	989	43.9221	2842.02	0.028043	enh16167-EFR3B
chr2	25240000	25245000	5001	*	chr2	25260000	25265000	5001	*	enh16168	genic	68.223	EFR3B	1145.25	TRUE	989	57.4928	3922.33	0.0387028	enh16168-EFR3B
chr2	25250000	25255000	5001	*	chr2	25260000	25265000	5001	*	enh16169	genic	72.2376	EFR3B	1145.25	TRUE	989	102.082	7374.17	0.072763	enh16169-EFR3B
chr2	25255000	25260000	5001	*	chr2	25260000	25265000	5001	*	enh16170	genic	73.3925	EFR3B	1145.25	TRUE	989	199.592	14648.6	0.144542	enh16170-EFR3B
chr2	25265000	25270000	5001	*	chr2	25260000	25265000	5001	*	enh16171	promoter	99.0321	EFR3B	1145.25	TRUE	989	118.492	11734.5	0.115788	enh16171-EFR3B
chr2	25285000	25290000	5001	*	chr2	25260000	25265000	5001	*	enh16172	genic	56.6253	EFR3B	1145.25	TRUE	989	45.524	2577.81	0.025436	enh16172-EFR3B
chr2	25380000	25385000	5001	*	chr2	25380000	25385000	5001	*	enh16177	intergenic	65.6102	POMC	363.5	TRUE	990	514.836	33778.5	0.200457	enh16177-POMC
chr2	25380000	25385000	5001	*	chr2	25380000	25385000	5001	*	enh16178	genic	82.7704	POMC	363.5	TRUE	990	514.836	42613.2	0.252886	enh16178-POMC
chr2	25385000	25390000	5001	*	chr2	25380000	25385000	5001	*	enh16179	genic	69.6541	POMC	363.5	TRUE	990	208.283	14507.8	0.0860955	enh16179-POMC
chr2	25390000	25395000	5001	*	chr2	25380000	25385000	5001	*	enh16180	promoter	68.6228	POMC	363.5	TRUE	990	81.4342	5588.25	0.0331632	enh16180-POMC
chr2	25395000	25400000	5001	*	chr2	25380000	25385000	5001	*	enh16181	intergenic	68.1163	POMC	363.5	TRUE	990	58.3435	3974.14	0.0235844	enh16181-POMC
chr2	25380000	25385000	5001	*	chr2	25425000	25430000	5001	*	enh16178	genic	82.7704	LINC01381	110.25	TRUE	991	29.3035	2425.46	0.0208529	enh16178-LINC01381
chr2	25395000	25400000	5001	*	chr2	25425000	25430000	5001	*	enh16181	intergenic	68.1163	LINC01381	110.25	TRUE	991	35.4764	2416.52	0.0207761	enh16181-LINC01381
chr2	25415000	25420000	5001	*	chr2	25425000	25430000	5001	*	enh16182	intergenic	70.6895	LINC01381	110.25	TRUE	991	73.9843	5229.91	0.0449642	enh16182-LINC01381
chr2	25430000	25435000	5001	*	chr2	25425000	25430000	5001	*	enh16183	genic	76.3736	LINC01381	110.25	TRUE	991	189.691	14487.4	0.124555	enh16183-LINC01381
chr2	25435000	25440000	5001	*	chr2	25425000	25430000	5001	*	enh16184	intergenic	61.3053	LINC01381	110.25	TRUE	991	94.7881	5811.02	0.0499603	enh16184-LINC01381
chr2	25445000	25450000	5001	*	chr2	25425000	25430000	5001	*	enh16185	intergenic	91.1596	LINC01381	110.25	TRUE	991	53.4541	4872.85	0.0418944	enh16185-LINC01381
chr2	25450000	25455000	5001	*	chr2	25425000	25430000	5001	*	enh16186	intergenic	69.0395	LINC01381	110.25	TRUE	991	39.1778	2704.82	0.0232547	enh16186-LINC01381
chr2	25430000	25435000	5001	*	chr2	25455000	25460000	5001	*	enh16183	genic	76.3736	DNMT3A	4711.38	TRUE	992	55.7511	4257.91	0.0338658	enh16183-DNMT3A
chr2	25435000	25440000	5001	*	chr2	25455000	25460000	5001	*	enh16184	intergenic	61.3053	DNMT3A	4711.38	TRUE	992	47.4359	2908.07	0.0231297	enh16184-DNMT3A
chr2	25445000	25450000	5001	*	chr2	25455000	25460000	5001	*	enh16185	intergenic	91.1596	DNMT3A	4711.38	TRUE	992	71.1426	6485.33	0.0515819	enh16185-DNMT3A
chr2	25450000	25455000	5001	*	chr2	25455000	25460000	5001	*	enh16186	intergenic	69.0395	DNMT3A	4711.38	TRUE	992	144.304	9962.68	0.0792394	enh16186-DNMT3A
chr2	25460000	25465000	5001	*	chr2	25455000	25460000	5001	*	enh16187	genic	60.0976	DNMT3A	4711.38	TRUE	992	177.458	10664.8	0.0848237	enh16187-DNMT3A
chr2	25470000	25475000	5001	*	chr2	25455000	25460000	5001	*	enh16188	genic	89.2162	DNMT3A	4711.38	TRUE	992	91.2559	8141.51	0.0647545	enh16188-DNMT3A
chr2	25485000	25490000	5001	*	chr2	25455000	25460000	5001	*	enh16190	genic	75.6187	DNMT3A	4711.38	TRUE	992	38.2917	2895.57	0.0230302	enh16190-DNMT3A
chr2	25495000	25500000	5001	*	chr2	25455000	25460000	5001	*	enh16191	genic	71.9108	DNMT3A	4711.38	TRUE	992	37.2667	2679.87	0.0213147	enh16191-DNMT3A
chr2	25495000	25500000	5001	*	chr2	25455000	25460000	5001	*	enh16192	genic	83.0625	DNMT3A	4711.38	TRUE	992	37.2667	3095.46	0.0246202	enh16192-DNMT3A
chr2	25500000	25505000	5001	*	chr2	25455000	25460000	5001	*	enh16193	genic	100.599	DNMT3A	4711.38	TRUE	992	33.0767	3327.49	0.0264656	enh16193-DNMT3A
chr2	25505000	25510000	5001	*	chr2	25455000	25460000	5001	*	enh16194	genic	73.4557	DNMT3A	4711.38	TRUE	992	37.5996	2761.91	0.0219672	enh16194-DNMT3A
chr2	25585000	25590000	5001	*	chr2	25600000	25605000	5001	*	enh16205	intergenic	108.882	DTNB	4792.38	TRUE	993	64.2067	6990.94	0.0330267	enh16205-DTNB
chr2	25595000	25600000	5001	*	chr2	25600000	25605000	5001	*	enh16206	genic	86.7934	DTNB	4792.38	TRUE	993	198.009	17185.8	0.0811894	enh16206-DTNB
chr2	25600000	25605000	5001	*	chr2	25600000	25605000	5001	*	enh16207	genic	71.7082	DTNB	4792.38	TRUE	993	708.071	50774.5	0.239869	enh16207-DTNB
chr2	25600000	25605000	5001	*	chr2	25600000	25605000	5001	*	enh16208	genic	66.3688	DTNB	4792.38	TRUE	993	708.071	46993.8	0.222009	enh16208-DTNB
chr2	25605000	25610000	5001	*	chr2	25600000	25605000	5001	*	enh16209	genic	65.1878	DTNB	4792.38	TRUE	993	181.693	11844.2	0.0559544	enh16209-DTNB
chr2	25930000	25935000	5001	*	chr2	25955000	25960000	5001	*	enh16230	intergenic	60.3745	ASXL2	3912.5	TRUE	994	44.9938	2716.48	0.0202445	enh16230-ASXL2
chr2	25935000	25940000	5001	*	chr2	25955000	25960000	5001	*	enh16231	intergenic	73.8344	ASXL2	3912.5	TRUE	994	69.1339	5104.47	0.0380408	enh16231-ASXL2
chr2	25945000	25950000	5001	*	chr2	25955000	25960000	5001	*	enh16232	intergenic	69.8201	ASXL2	3912.5	TRUE	994	108.094	7547.13	0.0562446	enh16232-ASXL2
chr2	25955000	25960000	5001	*	chr2	25955000	25960000	5001	*	enh16233	genic	63.7998	ASXL2	3912.5	TRUE	994	560.466	35757.6	0.266482	enh16233-ASXL2
chr2	25960000	25965000	5001	*	chr2	25955000	25960000	5001	*	enh16234	genic	72.0427	ASXL2	3912.5	TRUE	994	153.55	11062.2	0.0824403	enh16234-ASXL2
chr2	25965000	25970000	5001	*	chr2	25955000	25960000	5001	*	enh16235	genic	78.4272	ASXL2	3912.5	TRUE	994	78.4301	6151.05	0.0458404	enh16235-ASXL2
chr2	25970000	25975000	5001	*	chr2	25955000	25960000	5001	*	enh16236	genic	62.222	ASXL2	3912.5	TRUE	994	66.9889	4168.18	0.0310632	enh16236-ASXL2
chr2	25985000	25990000	5001	*	chr2	25955000	25960000	5001	*	enh16237	genic	65.5241	ASXL2	3912.5	TRUE	994	43.5357	2852.63	0.0212591	enh16237-ASXL2
chr2	26100000	26105000	5001	*	chr2	26145000	26150000	5001	*	enh16241	promoter	126.92	KIF3C	781.375	TRUE	995	34.4743	4375.46	0.0473981	enh16241-KIF3C
chr2	26110000	26115000	5001	*	chr2	26145000	26150000	5001	*	enh16242	intergenic	64.7434	KIF3C	781.375	TRUE	995	51.0544	3305.43	0.0358068	enh16242-KIF3C
chr2	26125000	26130000	5001	*	chr2	26145000	26150000	5001	*	enh16243	intergenic	62.2483	KIF3C	781.375	TRUE	995	64.1193	3991.32	0.0432369	enh16243-KIF3C
chr2	26135000	26140000	5001	*	chr2	26145000	26150000	5001	*	enh16244	intergenic	68.3455	KIF3C	781.375	TRUE	995	114.919	7854.18	0.0850821	enh16244-KIF3C
chr2	26170000	26175000	5001	*	chr2	26145000	26150000	5001	*	enh16245	genic	70.653	KIF3C	781.375	TRUE	995	42.0284	2969.43	0.0321671	enh16245-KIF3C
chr2	26180000	26185000	5001	*	chr2	26145000	26150000	5001	*	enh16246	genic	76.4636	KIF3C	781.375	TRUE	995	40.0144	3059.64	0.0331442	enh16246-KIF3C
chr2	26220000	26225000	5001	*	chr2	26255000	26260000	5001	*	enh16249	intergenic	82.8375	RAB10	5201.88	TRUE	996	66.7884	5532.58	0.0305969	enh16249-RAB10
chr2	26220000	26225000	5001	*	chr2	26255000	26260000	5001	*	enh16250	intergenic	73.4976	RAB10	5201.88	TRUE	996	66.7884	4908.78	0.0271471	enh16250-RAB10
chr2	26225000	26230000	5001	*	chr2	26255000	26260000	5001	*	enh16251	intergenic	67.5617	RAB10	5201.88	TRUE	996	61.3328	4143.75	0.0229163	enh16251-RAB10
chr2	26225000	26230000	5001	*	chr2	26255000	26260000	5001	*	enh16252	intergenic	88.6191	RAB10	5201.88	TRUE	996	61.3328	5435.26	0.0300587	enh16252-RAB10
chr2	26230000	26235000	5001	*	chr2	26255000	26260000	5001	*	enh16253	intergenic	115.532	RAB10	5201.88	TRUE	996	81.9116	9463.37	0.0523354	enh16253-RAB10
chr2	26235000	26240000	5001	*	chr2	26255000	26260000	5001	*	enh16254	intergenic	77.9559	RAB10	5201.88	TRUE	996	67.8118	5286.34	0.0292351	enh16254-RAB10
chr2	26240000	26245000	5001	*	chr2	26255000	26260000	5001	*	enh16255	intergenic	74.4791	RAB10	5201.88	TRUE	996	80.4661	5993.04	0.0331434	enh16255-RAB10
chr2	26255000	26260000	5001	*	chr2	26255000	26260000	5001	*	enh16256	promoter	130.068	RAB10	5201.88	TRUE	996	525.499	68350.8	0.378001	enh16256-RAB10
chr2	26265000	26270000	5001	*	chr2	26255000	26260000	5001	*	enh16257	genic	74.1132	RAB10	5201.88	TRUE	996	89.3176	6619.61	0.0366085	enh16257-RAB10
chr2	26395000	26400000	5001	*	chr2	26395000	26400000	5001	*	enh16267	promoter	69.3738	GAREM2	1087.62	TRUE	997	778.498	54007.4	0.335097	enh16267-GAREM2
chr2	26400000	26405000	5001	*	chr2	26395000	26400000	5001	*	enh16268	genic	71.7988	GAREM2	1087.62	TRUE	997	271.049	19461	0.120749	enh16268-GAREM2
chr2	26405000	26410000	5001	*	chr2	26395000	26400000	5001	*	enh16269	genic	106.153	GAREM2	1087.62	TRUE	997	73.9077	7845.49	0.0486785	enh16269-GAREM2
chr2	26405000	26410000	5001	*	chr2	26395000	26400000	5001	*	enh16270	genic	86.15	GAREM2	1087.62	TRUE	997	73.9077	6367.15	0.0395059	enh16270-GAREM2
chr2	26395000	26400000	5001	*	chr2	26410000	26415000	5001	*	enh16267	promoter	69.3738	HADHA	2940.75	TRUE	998	43.9933	3051.98	0.0244761	enh16267-HADHA
chr2	26400000	26405000	5001	*	chr2	26410000	26415000	5001	*	enh16268	genic	71.7988	HADHA	2940.75	TRUE	998	90.323	6485.08	0.0520087	enh16268-HADHA
chr2	26405000	26410000	5001	*	chr2	26410000	26415000	5001	*	enh16269	genic	106.153	HADHA	2940.75	TRUE	998	122.95	13051.5	0.104669	enh16269-HADHA
chr2	26405000	26410000	5001	*	chr2	26410000	26415000	5001	*	enh16270	genic	86.15	HADHA	2940.75	TRUE	998	122.95	10592.1	0.0849462	enh16270-HADHA
chr2	26420000	26425000	5001	*	chr2	26410000	26415000	5001	*	enh16271	genic	74.7275	HADHA	2940.75	TRUE	998	112.092	8376.33	0.067176	enh16271-HADHA
chr2	26435000	26440000	5001	*	chr2	26410000	26415000	5001	*	enh16272	genic	65.1164	HADHA	2940.75	TRUE	998	45.121	2938.12	0.0235629	enh16272-HADHA
chr2	26465000	26470000	5001	*	chr2	26410000	26415000	5001	*	enh16274	promoter	119.955	HADHA	2940.75	TRUE	998	26.9465	3232.36	0.0259227	enh16274-HADHA
chr2	26460000	26465000	5001	*	chr2	26465000	26470000	5001	*	enh16273	genic	70.6863	HADHB	2350.12	TRUE	999	160.764	11363.8	0.0614339	enh16273-HADHB
chr2	26465000	26470000	5001	*	chr2	26465000	26470000	5001	*	enh16274	promoter	119.955	HADHB	2350.12	TRUE	999	448.905	53848.3	0.291109	enh16274-HADHB
chr2	26465000	26470000	5001	*	chr2	26465000	26470000	5001	*	enh16275	genic	75.0669	HADHB	2350.12	TRUE	999	448.905	33697.9	0.182174	enh16275-HADHB
chr2	26490000	26495000	5001	*	chr2	26465000	26470000	5001	*	enh16276	genic	76.0659	HADHB	2350.12	TRUE	999	64.0934	4875.32	0.0263564	enh16276-HADHB
chr2	260000	265000	5001	*	chr2	260000	265000	5001	*	enh15170	promoter	98.0304	ACP1	805.75	TRUE	1000	397.416	38958.8	0.705459	enh15170-ACP1
chr2	275000	280000	5001	*	chr2	260000	265000	5001	*	enh15171	genic	68.9403	ACP1	805.75	TRUE	1000	58.7524	4050.41	0.0733441	enh15171-ACP1
chr2	290000	295000	5001	*	chr2	260000	265000	5001	*	enh15172	intergenic	65.7768	ACP1	805.75	TRUE	1000	36.3155	2388.72	0.0432545	enh15172-ACP1
chr2	675000	680000	5001	*	chr2	260000	265000	5001	*	enh15177	promoter	122.882	ACP1	805.75	TRUE	1000	10.9994	1351.63	0.0244751	enh15177-ACP1
chr2	26465000	26470000	5001	*	chr2	26530000	26535000	5001	*	enh16274	promoter	119.955	ADGRF3	2448.75	TRUE	1001	23.0437	2764.2	0.0248766	enh16274-ADGRF3
chr2	26490000	26495000	5001	*	chr2	26530000	26535000	5001	*	enh16276	genic	76.0659	ADGRF3	2448.75	TRUE	1001	39.4225	2998.71	0.0269872	enh16276-ADGRF3
chr2	26495000	26500000	5001	*	chr2	26530000	26535000	5001	*	enh16277	genic	66.6639	ADGRF3	2448.75	TRUE	1001	33.8675	2257.74	0.0203188	enh16277-ADGRF3
chr2	26520000	26525000	5001	*	chr2	26530000	26535000	5001	*	enh16278	intergenic	80.691	ADGRF3	2448.75	TRUE	1001	97.2915	7850.55	0.0706518	enh16278-ADGRF3
chr2	26535000	26540000	5001	*	chr2	26530000	26535000	5001	*	enh16279	genic	59.8427	ADGRF3	2448.75	TRUE	1001	204.518	12238.9	0.110145	enh16279-ADGRF3
chr2	26545000	26550000	5001	*	chr2	26530000	26535000	5001	*	enh16280	genic	61.8526	ADGRF3	2448.75	TRUE	1001	96.1086	5944.57	0.0534987	enh16280-ADGRF3
chr2	26550000	26555000	5001	*	chr2	26530000	26535000	5001	*	enh16281	genic	72.8871	ADGRF3	2448.75	TRUE	1001	54.7744	3992.35	0.0359295	enh16281-ADGRF3
chr2	26550000	26555000	5001	*	chr2	26530000	26535000	5001	*	enh16282	genic	89.7047	ADGRF3	2448.75	TRUE	1001	54.7744	4913.52	0.0442197	enh16282-ADGRF3
chr2	26565000	26570000	5001	*	chr2	26530000	26535000	5001	*	enh16283	promoter	124.017	ADGRF3	2448.75	TRUE	1001	36.2616	4497.05	0.0404716	enh16283-ADGRF3
chr2	26550000	26555000	5001	*	chr2	26565000	26570000	5001	*	enh16281	genic	72.8871	SELENOI	2605.75	TRUE	1002	65.4158	4767.97	0.032152	enh16281-SELENOI
chr2	26550000	26555000	5001	*	chr2	26565000	26570000	5001	*	enh16282	genic	89.7047	SELENOI	2605.75	TRUE	1002	65.4158	5868.1	0.0395705	enh16282-SELENOI
chr2	26565000	26570000	5001	*	chr2	26565000	26570000	5001	*	enh16283	promoter	124.017	SELENOI	2605.75	TRUE	1002	395.654	49067.6	0.330879	enh16283-SELENOI
chr2	26575000	26580000	5001	*	chr2	26565000	26570000	5001	*	enh16284	genic	66.268	SELENOI	2605.75	TRUE	1002	85.7189	5680.42	0.038305	enh16284-SELENOI
chr2	26565000	26570000	5001	*	chr2	26620000	26625000	5001	*	enh16283	promoter	124.017	DRC1	1109	TRUE	1003	28.0278	3475.91	0.0223451	enh16283-DRC1
chr2	26605000	26610000	5001	*	chr2	26620000	26625000	5001	*	enh16285	genic	74.6795	DRC1	1109	TRUE	1003	71.2948	5324.26	0.0342274	enh16285-DRC1
chr2	26620000	26625000	5001	*	chr2	26620000	26625000	5001	*	enh16286	intergenic	69.8033	DRC1	1109	TRUE	1003	496.454	34654.1	0.222776	enh16286-DRC1
chr2	26620000	26625000	5001	*	chr2	26620000	26625000	5001	*	enh16287	promoter	77.8857	DRC1	1109	TRUE	1003	496.454	38666.7	0.248572	enh16287-DRC1
chr2	26635000	26640000	5001	*	chr2	26620000	26625000	5001	*	enh16288	genic	102.69	DRC1	1109	TRUE	1003	71.4658	7338.82	0.0471781	enh16288-DRC1
chr2	26645000	26650000	5001	*	chr2	26620000	26625000	5001	*	enh16289	genic	69.4256	DRC1	1109	TRUE	1003	47.4175	3291.99	0.0211628	enh16289-DRC1
chr2	26565000	26570000	5001	*	chr2	26680000	26685000	5001	*	enh16283	promoter	124.017	OTOF	365.875	TRUE	1004	24.0374	2981.03	0.0247545	enh16283-OTOF
chr2	26605000	26610000	5001	*	chr2	26680000	26685000	5001	*	enh16285	genic	74.6795	OTOF	365.875	TRUE	1004	36.6397	2736.23	0.0227217	enh16285-OTOF
chr2	26620000	26625000	5001	*	chr2	26680000	26685000	5001	*	enh16286	intergenic	69.8033	OTOF	365.875	TRUE	1004	37.7967	2638.33	0.0219087	enh16286-OTOF
chr2	26620000	26625000	5001	*	chr2	26680000	26685000	5001	*	enh16287	promoter	77.8857	OTOF	365.875	TRUE	1004	37.7967	2943.82	0.0244455	enh16287-OTOF
chr2	26635000	26640000	5001	*	chr2	26680000	26685000	5001	*	enh16288	genic	102.69	OTOF	365.875	TRUE	1004	50.1472	5149.61	0.0427624	enh16288-OTOF
chr2	26645000	26650000	5001	*	chr2	26680000	26685000	5001	*	enh16289	genic	69.4256	OTOF	365.875	TRUE	1004	38.4483	2669.3	0.0221659	enh16289-OTOF
chr2	26675000	26680000	5001	*	chr2	26680000	26685000	5001	*	enh16290	genic	85.281	OTOF	365.875	TRUE	1004	193.688	16517.9	0.137165	enh16290-OTOF
chr2	26685000	26690000	5001	*	chr2	26680000	26685000	5001	*	enh16291	genic	66.2555	OTOF	365.875	TRUE	1004	188.547	12492.3	0.103736	enh16291-OTOF
chr2	26690000	26695000	5001	*	chr2	26680000	26685000	5001	*	enh16292	genic	66.4358	OTOF	365.875	TRUE	1004	79.7368	5297.37	0.0439894	enh16292-OTOF
chr2	26700000	26705000	5001	*	chr2	26680000	26685000	5001	*	enh16293	promoter	73.8905	OTOF	365.875	TRUE	1004	51.8342	3830.05	0.0318047	enh16293-OTOF
chr2	26725000	26730000	5001	*	chr2	26785000	26790000	5001	*	enh16297	intergenic	95.1774	C2orf70	178.5	TRUE	1005	34.9698	3328.34	0.0292167	enh16297-C2orf70
chr2	26740000	26745000	5001	*	chr2	26785000	26790000	5001	*	enh16298	intergenic	63.6841	C2orf70	178.5	TRUE	1005	38.3411	2441.72	0.0214338	enh16298-C2orf70
chr2	26785000	26790000	5001	*	chr2	26785000	26790000	5001	*	enh16299	promoter	68.08	C2orf70	178.5	TRUE	1005	399.078	27169.2	0.238495	enh16299-C2orf70
chr2	26800000	26805000	5001	*	chr2	26785000	26790000	5001	*	enh16300	genic	67.4807	C2orf70	178.5	TRUE	1005	74.3001	5013.82	0.0440121	enh16300-C2orf70
chr2	26715000	26720000	5001	*	chr2	26800000	26805000	5001	*	enh16295	intergenic	116.285	CIB4	467.875	TRUE	1006	21.8003	2535.04	0.0201845	enh16295-CIB4
chr2	26725000	26730000	5001	*	chr2	26800000	26805000	5001	*	enh16297	intergenic	95.1774	CIB4	467.875	TRUE	1006	37.7003	3588.22	0.0285701	enh16297-CIB4
chr2	26740000	26745000	5001	*	chr2	26800000	26805000	5001	*	enh16298	intergenic	63.6841	CIB4	467.875	TRUE	1006	41.4855	2641.96	0.0210359	enh16298-CIB4
chr2	26785000	26790000	5001	*	chr2	26800000	26805000	5001	*	enh16299	promoter	68.08	CIB4	467.875	TRUE	1006	74.3001	5058.35	0.0402757	enh16299-CIB4
chr2	26800000	26805000	5001	*	chr2	26800000	26805000	5001	*	enh16300	genic	67.4807	CIB4	467.875	TRUE	1006	454.605	30677	0.244257	enh16300-CIB4
chr2	26820000	26825000	5001	*	chr2	26800000	26805000	5001	*	enh16301	genic	60.8688	CIB4	467.875	TRUE	1006	46.7943	2848.31	0.0226789	enh16301-CIB4
chr2	26900000	26905000	5001	*	chr2	26915000	26920000	5001	*	enh16307	intergenic	69.125	KCNK3	272	TRUE	1007	75.174	5196.4	0.0385093	enh16307-KCNK3
chr2	26915000	26920000	5001	*	chr2	26915000	26920000	5001	*	enh16308	promoter	70.2258	KCNK3	272	TRUE	1007	457.059	32097.4	0.237866	enh16308-KCNK3
chr2	26915000	26920000	5001	*	chr2	26915000	26920000	5001	*	enh16309	genic	64.8306	KCNK3	272	TRUE	1007	457.059	29631.4	0.219591	enh16309-KCNK3
chr2	26970000	26975000	5001	*	chr2	26985000	26990000	5001	*	enh16312	intergenic	66.062	SLC35F6	1683.62	TRUE	1008	77.3619	5110.68	0.027485	enh16312-SLC35F6
chr2	26975000	26980000	5001	*	chr2	26985000	26990000	5001	*	enh16313	intergenic	66.0677	SLC35F6	1683.62	TRUE	1008	100.178	6618.51	0.035594	enh16313-SLC35F6
chr2	26975000	26980000	5001	*	chr2	26985000	26990000	5001	*	enh16314	intergenic	81.4576	SLC35F6	1683.62	TRUE	1008	100.178	8160.24	0.0438853	enh16314-SLC35F6
chr2	26980000	26985000	5001	*	chr2	26985000	26990000	5001	*	enh16315	intergenic	79.9758	SLC35F6	1683.62	TRUE	1008	190.318	15220.9	0.0818569	enh16315-SLC35F6
chr2	26985000	26990000	5001	*	chr2	26985000	26990000	5001	*	enh16316	promoter	94.2569	SLC35F6	1683.62	TRUE	1008	501.187	47240.3	0.254056	enh16316-SLC35F6
chr2	26990000	26995000	5001	*	chr2	26985000	26990000	5001	*	enh16317	genic	107.879	SLC35F6	1683.62	TRUE	1008	157.318	16971.2	0.0912703	enh16317-SLC35F6
chr2	27005000	27010000	5001	*	chr2	26985000	26990000	5001	*	enh16318	promoter	109.443	SLC35F6	1683.62	TRUE	1008	59.2144	6480.61	0.0348523	enh16318-SLC35F6
chr2	27010000	27015000	5001	*	chr2	26985000	26990000	5001	*	enh16319	genic	76.2087	SLC35F6	1683.62	TRUE	1008	48.867	3724.09	0.0200279	enh16319-SLC35F6
chr2	26980000	26985000	5001	*	chr2	27005000	27010000	5001	*	enh16315	intergenic	79.9758	CENPA	1031.5	TRUE	1009	47.5626	3803.86	0.0212114	enh16315-CENPA
chr2	26985000	26990000	5001	*	chr2	27005000	27010000	5001	*	enh16316	promoter	94.2569	CENPA	1031.5	TRUE	1009	59.2144	5581.37	0.0311232	enh16316-CENPA
chr2	26990000	26995000	5001	*	chr2	27005000	27010000	5001	*	enh16317	genic	107.879	CENPA	1031.5	TRUE	1009	81.8929	8834.5	0.0492636	enh16317-CENPA
chr2	27005000	27010000	5001	*	chr2	27005000	27010000	5001	*	enh16318	promoter	109.443	CENPA	1031.5	TRUE	1009	557.671	61033.2	0.340338	enh16318-CENPA
chr2	27010000	27015000	5001	*	chr2	27005000	27010000	5001	*	enh16319	genic	76.2087	CENPA	1031.5	TRUE	1009	212.009	16156.9	0.0900955	enh16319-CENPA
chr2	27025000	27030000	5001	*	chr2	27005000	27010000	5001	*	enh16320	intergenic	79.7943	CENPA	1031.5	TRUE	1009	47.7812	3812.67	0.0212605	enh16320-CENPA
chr2	27030000	27035000	5001	*	chr2	27005000	27010000	5001	*	enh16321	intergenic	81.9046	CENPA	1031.5	TRUE	1009	62.3399	5105.92	0.028472	enh16321-CENPA
chr2	27060000	27065000	5001	*	chr2	27070000	27075000	5001	*	enh16323	intergenic	55.6918	DPYSL5	687.25	TRUE	1010	85.2405	4747.19	0.03509	enh16323-DPYSL5
chr2	27060000	27065000	5001	*	chr2	27070000	27075000	5001	*	enh16324	intergenic	64.1139	DPYSL5	687.25	TRUE	1010	85.2405	5465.1	0.0403966	enh16324-DPYSL5
chr2	27065000	27070000	5001	*	chr2	27070000	27075000	5001	*	enh16325	intergenic	69.0629	DPYSL5	687.25	TRUE	1010	148.788	10275.7	0.0759556	enh16325-DPYSL5
chr2	27070000	27075000	5001	*	chr2	27070000	27075000	5001	*	enh16326	promoter	65.8974	DPYSL5	687.25	TRUE	1010	429.482	28301.7	0.209199	enh16326-DPYSL5
chr2	27145000	27150000	5001	*	chr2	27070000	27075000	5001	*	enh16329	genic	70.7558	DPYSL5	687.25	TRUE	1010	51.0722	3613.65	0.0267112	enh16329-DPYSL5
chr2	27170000	27175000	5001	*	chr2	27070000	27075000	5001	*	enh16330	genic	84.617	DPYSL5	687.25	TRUE	1010	44.626	3776.12	0.0279121	enh16330-DPYSL5
chr2	27230000	27235000	5001	*	chr2	27070000	27075000	5001	*	enh16338	genic	72.6398	DPYSL5	687.25	TRUE	1010	38.3715	2787.3	0.020603	enh16338-DPYSL5
chr2	27235000	27240000	5001	*	chr2	27070000	27075000	5001	*	enh16339	genic	66.4004	DPYSL5	687.25	TRUE	1010	41.4291	2750.91	0.020334	enh16339-DPYSL5
chr2	27170000	27175000	5001	*	chr2	27190000	27195000	5001	*	enh16330	genic	84.617	MAPRE3	717.625	TRUE	1011	46.5918	3942.46	0.0254151	enh16330-MAPRE3
chr2	27180000	27185000	5001	*	chr2	27190000	27195000	5001	*	enh16331	intergenic	74.4935	MAPRE3	717.625	TRUE	1011	83.9348	6252.6	0.0403075	enh16331-MAPRE3
chr2	27180000	27185000	5001	*	chr2	27190000	27195000	5001	*	enh16332	intergenic	81.1694	MAPRE3	717.625	TRUE	1011	83.9348	6812.94	0.0439198	enh16332-MAPRE3
chr2	27190000	27195000	5001	*	chr2	27190000	27195000	5001	*	enh16333	promoter	85.3671	MAPRE3	717.625	TRUE	1011	407.873	34818.9	0.224461	enh16333-MAPRE3
chr2	27205000	27210000	5001	*	chr2	27190000	27195000	5001	*	enh16334	genic	60.0067	MAPRE3	717.625	TRUE	1011	95.3007	5718.68	0.0368656	enh16334-MAPRE3
chr2	27210000	27215000	5001	*	chr2	27190000	27195000	5001	*	enh16335	genic	70.9158	MAPRE3	717.625	TRUE	1011	55.3312	3923.85	0.0252952	enh16335-MAPRE3
chr2	27220000	27225000	5001	*	chr2	27190000	27195000	5001	*	enh16336	genic	65.0723	MAPRE3	717.625	TRUE	1011	66.3546	4317.85	0.0278351	enh16336-MAPRE3
chr2	27225000	27230000	5001	*	chr2	27190000	27195000	5001	*	enh16337	genic	68.3592	MAPRE3	717.625	TRUE	1011	56.8604	3886.94	0.0250572	enh16337-MAPRE3
chr2	27230000	27235000	5001	*	chr2	27190000	27195000	5001	*	enh16338	genic	72.6398	MAPRE3	717.625	TRUE	1011	64.8248	4708.85	0.0303557	enh16338-MAPRE3
chr2	27235000	27240000	5001	*	chr2	27190000	27195000	5001	*	enh16339	genic	66.4004	MAPRE3	717.625	TRUE	1011	81.9784	5443.4	0.035091	enh16339-MAPRE3
chr2	27235000	27240000	5001	*	chr2	27190000	27195000	5001	*	enh16340	genic	61.9894	MAPRE3	717.625	TRUE	1011	81.9784	5081.79	0.0327598	enh16340-MAPRE3
chr2	27255000	27260000	5001	*	chr2	27190000	27195000	5001	*	enh16341	promoter	105.604	MAPRE3	717.625	TRUE	1011	33.0906	3494.5	0.0225274	enh16341-MAPRE3
chr2	27270000	27275000	5001	*	chr2	27190000	27195000	5001	*	enh16342	promoter	123.263	MAPRE3	717.625	TRUE	1011	29.5336	3640.39	0.0234678	enh16342-MAPRE3
chr2	27305000	27310000	5001	*	chr2	27190000	27195000	5001	*	enh16345	promoter	109.298	MAPRE3	717.625	TRUE	1011	29.0435	3174.4	0.0204638	enh16345-MAPRE3
chr2	27180000	27185000	5001	*	chr2	27255000	27260000	5001	*	enh16332	intergenic	81.1694	TMEM214	1216.62	TRUE	1012	39.2448	3185.48	0.0201562	enh16332-TMEM214
chr2	27255000	27260000	5001	*	chr2	27255000	27260000	5001	*	enh16341	promoter	105.604	TMEM214	1216.62	TRUE	1012	440.172	46484	0.294129	enh16341-TMEM214
chr2	27270000	27275000	5001	*	chr2	27255000	27260000	5001	*	enh16342	promoter	123.263	TMEM214	1216.62	TRUE	1012	92.4532	11396	0.0721087	enh16342-TMEM214
chr2	27290000	27295000	5001	*	chr2	27255000	27260000	5001	*	enh16343	promoter	115.391	TMEM214	1216.62	TRUE	1012	38.5805	4451.83	0.0281691	enh16343-TMEM214
chr2	27300000	27305000	5001	*	chr2	27255000	27260000	5001	*	enh16344	genic	104.475	TMEM214	1216.62	TRUE	1012	46.3506	4842.46	0.0306408	enh16344-TMEM214
chr2	27305000	27310000	5001	*	chr2	27255000	27260000	5001	*	enh16345	promoter	109.298	TMEM214	1216.62	TRUE	1012	40.2904	4403.67	0.0278643	enh16345-TMEM214
chr2	27255000	27260000	5001	*	chr2	27270000	27275000	5001	*	enh16341	promoter	105.604	AGBL5-AS1	492.5	TRUE	1013	92.4532	9763.45	0.057767	enh16341-AGBL5-AS1
chr2	27270000	27275000	5001	*	chr2	27270000	27275000	5001	*	enh16342	promoter	123.263	AGBL5-AS1	492.5	TRUE	1013	505.796	62345.8	0.368879	enh16342-AGBL5-AS1
chr2	27290000	27295000	5001	*	chr2	27270000	27275000	5001	*	enh16343	promoter	115.391	AGBL5-AS1	492.5	TRUE	1013	81.5528	9410.43	0.0556783	enh16343-AGBL5-AS1
chr2	27300000	27305000	5001	*	chr2	27270000	27275000	5001	*	enh16344	genic	104.475	AGBL5-AS1	492.5	TRUE	1013	50.4834	5274.23	0.0312058	enh16344-AGBL5-AS1
chr2	27305000	27310000	5001	*	chr2	27270000	27275000	5001	*	enh16345	promoter	109.298	AGBL5-AS1	492.5	TRUE	1013	49.7901	5441.97	0.0321982	enh16345-AGBL5-AS1
chr2	27255000	27260000	5001	*	chr2	27270000	27275000	5001	*	enh16341	promoter	105.604	AGBL5	940.75	TRUE	1014	92.4532	9763.45	0.057767	enh16341-AGBL5
chr2	27270000	27275000	5001	*	chr2	27270000	27275000	5001	*	enh16342	promoter	123.263	AGBL5	940.75	TRUE	1014	505.796	62345.8	0.368879	enh16342-AGBL5
chr2	27290000	27295000	5001	*	chr2	27270000	27275000	5001	*	enh16343	promoter	115.391	AGBL5	940.75	TRUE	1014	81.5528	9410.43	0.0556783	enh16343-AGBL5
chr2	27300000	27305000	5001	*	chr2	27270000	27275000	5001	*	enh16344	genic	104.475	AGBL5	940.75	TRUE	1014	50.4834	5274.23	0.0312058	enh16344-AGBL5
chr2	27305000	27310000	5001	*	chr2	27270000	27275000	5001	*	enh16345	promoter	109.298	AGBL5	940.75	TRUE	1014	49.7901	5441.97	0.0321982	enh16345-AGBL5
chr2	27255000	27260000	5001	*	chr2	27290000	27295000	5001	*	enh16341	promoter	105.604	OST4	1308.25	TRUE	1015	38.5805	4074.26	0.0229922	enh16341-OST4
chr2	27270000	27275000	5001	*	chr2	27290000	27295000	5001	*	enh16342	promoter	123.263	OST4	1308.25	TRUE	1015	81.5528	10052.4	0.0567285	enh16342-OST4
chr2	27290000	27295000	5001	*	chr2	27290000	27295000	5001	*	enh16343	promoter	115.391	OST4	1308.25	TRUE	1015	561.99	64848.4	0.365957	enh16343-OST4
chr2	27300000	27305000	5001	*	chr2	27290000	27295000	5001	*	enh16344	genic	104.475	OST4	1308.25	TRUE	1015	117.945	12322.3	0.0695379	enh16344-OST4
chr2	27305000	27310000	5001	*	chr2	27290000	27295000	5001	*	enh16345	promoter	109.298	OST4	1308.25	TRUE	1015	64.7377	7075.71	0.0399301	enh16345-OST4
chr2	27255000	27260000	5001	*	chr2	27300000	27305000	5001	*	enh16341	promoter	105.604	EMILIN1	882.25	TRUE	1016	46.3506	4894.82	0.0260786	enh16341-EMILIN1
chr2	27270000	27275000	5001	*	chr2	27300000	27305000	5001	*	enh16342	promoter	123.263	EMILIN1	882.25	TRUE	1016	50.4834	6222.72	0.0331533	enh16342-EMILIN1
chr2	27290000	27295000	5001	*	chr2	27300000	27305000	5001	*	enh16343	promoter	115.391	EMILIN1	882.25	TRUE	1016	117.945	13609.8	0.07251	enh16343-EMILIN1
chr2	27300000	27305000	5001	*	chr2	27300000	27305000	5001	*	enh16344	genic	104.475	EMILIN1	882.25	TRUE	1016	482.509	50409.9	0.268573	enh16344-EMILIN1
chr2	27305000	27310000	5001	*	chr2	27300000	27305000	5001	*	enh16345	promoter	109.298	EMILIN1	882.25	TRUE	1016	209.764	22926.8	0.122149	enh16345-EMILIN1
chr2	27315000	27320000	5001	*	chr2	27300000	27305000	5001	*	enh16346	genic	83.4291	EMILIN1	882.25	TRUE	1016	45.6435	3808	0.0202882	enh16346-EMILIN1
chr2	27255000	27260000	5001	*	chr2	27305000	27310000	5001	*	enh16341	promoter	105.604	KHK	663.5	TRUE	1017	40.2904	4254.84	0.0217345	enh16341-KHK
chr2	27270000	27275000	5001	*	chr2	27305000	27310000	5001	*	enh16342	promoter	123.263	KHK	663.5	TRUE	1017	49.7901	6137.27	0.0313503	enh16342-KHK
chr2	27290000	27295000	5001	*	chr2	27305000	27310000	5001	*	enh16343	promoter	115.391	KHK	663.5	TRUE	1017	64.7377	7470.12	0.0381588	enh16343-KHK
chr2	27300000	27305000	5001	*	chr2	27305000	27310000	5001	*	enh16344	genic	104.475	KHK	663.5	TRUE	1017	209.764	21915	0.111946	enh16344-KHK
chr2	27305000	27310000	5001	*	chr2	27305000	27310000	5001	*	enh16345	promoter	109.298	KHK	663.5	TRUE	1017	488.647	53408.2	0.272819	enh16345-KHK
chr2	27315000	27320000	5001	*	chr2	27305000	27310000	5001	*	enh16346	genic	83.4291	KHK	663.5	TRUE	1017	76.8578	6412.18	0.0327546	enh16346-KHK
chr2	27300000	27305000	5001	*	chr2	27320000	27325000	5001	*	enh16344	genic	104.475	CGREF1	217	TRUE	1018	39.5019	4126.94	0.0229476	enh16344-CGREF1
chr2	27305000	27310000	5001	*	chr2	27320000	27325000	5001	*	enh16345	promoter	109.298	CGREF1	217	TRUE	1018	48.6993	5322.74	0.0295968	enh16345-CGREF1
chr2	27315000	27320000	5001	*	chr2	27320000	27325000	5001	*	enh16346	genic	83.4291	CGREF1	217	TRUE	1018	180.092	15024.9	0.0835453	enh16346-CGREF1
chr2	27320000	27325000	5001	*	chr2	27320000	27325000	5001	*	enh16347	genic	62.5842	CGREF1	217	TRUE	1018	476.196	29802.3	0.165714	enh16347-CGREF1
chr2	27325000	27330000	5001	*	chr2	27320000	27325000	5001	*	enh16348	genic	59.6597	CGREF1	217	TRUE	1018	206.853	12340.8	0.0686202	enh16348-CGREF1
chr2	27330000	27335000	5001	*	chr2	27320000	27325000	5001	*	enh16349	genic	65.2313	CGREF1	217	TRUE	1018	107.298	6999.22	0.0389188	enh16349-CGREF1
chr2	27340000	27345000	5001	*	chr2	27320000	27325000	5001	*	enh16350	promoter	67.4909	CGREF1	217	TRUE	1018	56.6814	3825.48	0.0212714	enh16350-CGREF1
chr2	27345000	27350000	5001	*	chr2	27320000	27325000	5001	*	enh16351	promoter	80.578	CGREF1	217	TRUE	1018	62.1154	5005.13	0.0278308	enh16351-CGREF1
chr2	27355000	27360000	5001	*	chr2	27320000	27325000	5001	*	enh16352	promoter	112.198	CGREF1	217	TRUE	1018	39.6707	4450.97	0.0247494	enh16352-CGREF1
chr2	27405000	27410000	5001	*	chr2	27320000	27325000	5001	*	enh16357	intergenic	75.112	CGREF1	217	TRUE	1018	55.8335	4193.77	0.0233192	enh16357-CGREF1
chr2	27410000	27415000	5001	*	chr2	27320000	27325000	5001	*	enh16358	intergenic	66.0217	CGREF1	217	TRUE	1018	64.0888	4231.25	0.0235276	enh16358-CGREF1
chr2	27435000	27440000	5001	*	chr2	27320000	27325000	5001	*	enh16360	promoter	124.606	CGREF1	217	TRUE	1018	29.2193	3640.89	0.020245	enh16360-CGREF1
chr2	27315000	27320000	5001	*	chr2	27345000	27350000	5001	*	enh16346	genic	83.4291	ABHD1	208.875	TRUE	1019	45.4571	3792.45	0.0216273	enh16346-ABHD1
chr2	27320000	27325000	5001	*	chr2	27345000	27350000	5001	*	enh16347	genic	62.5842	ABHD1	208.875	TRUE	1019	62.1154	3887.44	0.022169	enh16347-ABHD1
chr2	27330000	27335000	5001	*	chr2	27345000	27350000	5001	*	enh16349	genic	65.2313	ABHD1	208.875	TRUE	1019	82.9046	5407.98	0.0308402	enh16349-ABHD1
chr2	27340000	27345000	5001	*	chr2	27345000	27350000	5001	*	enh16350	promoter	67.4909	ABHD1	208.875	TRUE	1019	216.823	14633.6	0.0834514	enh16350-ABHD1
chr2	27345000	27350000	5001	*	chr2	27345000	27350000	5001	*	enh16351	promoter	80.578	ABHD1	208.875	TRUE	1019	605.086	48756.6	0.278045	enh16351-ABHD1
chr2	27355000	27360000	5001	*	chr2	27345000	27350000	5001	*	enh16352	promoter	112.198	ABHD1	208.875	TRUE	1019	86.782	9736.75	0.055526	enh16352-ABHD1
chr2	27370000	27375000	5001	*	chr2	27345000	27350000	5001	*	enh16353	promoter	77.1212	ABHD1	208.875	TRUE	1019	52.5024	4049.05	0.0230906	enh16353-ABHD1
chr2	27375000	27380000	5001	*	chr2	27345000	27350000	5001	*	enh16354	genic	66.8728	ABHD1	208.875	TRUE	1019	59.834	4001.27	0.0228181	enh16354-ABHD1
chr2	27375000	27380000	5001	*	chr2	27345000	27350000	5001	*	enh16355	intergenic	75.053	ABHD1	208.875	TRUE	1019	59.834	4490.72	0.0256093	enh16355-ABHD1
chr2	27405000	27410000	5001	*	chr2	27345000	27350000	5001	*	enh16357	intergenic	75.112	ABHD1	208.875	TRUE	1019	52.0479	3909.43	0.0222944	enh16357-ABHD1
chr2	27315000	27320000	5001	*	chr2	27350000	27355000	5001	*	enh16346	genic	83.4291	PREB	1413.25	TRUE	1020	41.552	3466.65	0.0233927	enh16346-PREB
chr2	27320000	27325000	5001	*	chr2	27350000	27355000	5001	*	enh16347	genic	62.5842	PREB	1413.25	TRUE	1020	50.5338	3162.62	0.0213411	enh16347-PREB
chr2	27325000	27330000	5001	*	chr2	27350000	27355000	5001	*	enh16348	genic	59.6597	PREB	1413.25	TRUE	1020	68.6205	4093.88	0.0276252	enh16348-PREB
chr2	27330000	27335000	5001	*	chr2	27350000	27355000	5001	*	enh16349	genic	65.2313	PREB	1413.25	TRUE	1020	70.4601	4596.21	0.0310149	enh16349-PREB
chr2	27340000	27345000	5001	*	chr2	27350000	27355000	5001	*	enh16350	promoter	67.4909	PREB	1413.25	TRUE	1020	118.073	7968.89	0.0537734	enh16350-PREB
chr2	27345000	27350000	5001	*	chr2	27350000	27355000	5001	*	enh16351	promoter	80.578	PREB	1413.25	TRUE	1020	241.191	19434.7	0.131144	enh16351-PREB
chr2	27355000	27360000	5001	*	chr2	27350000	27355000	5001	*	enh16352	promoter	112.198	PREB	1413.25	TRUE	1020	150.246	16857.2	0.113751	enh16352-PREB
chr2	27370000	27375000	5001	*	chr2	27350000	27355000	5001	*	enh16353	promoter	77.1212	PREB	1413.25	TRUE	1020	59.6031	4596.66	0.0310179	enh16353-PREB
chr2	27375000	27380000	5001	*	chr2	27350000	27355000	5001	*	enh16354	genic	66.8728	PREB	1413.25	TRUE	1020	48.8318	3265.52	0.0220355	enh16354-PREB
chr2	27375000	27380000	5001	*	chr2	27350000	27355000	5001	*	enh16355	intergenic	75.053	PREB	1413.25	TRUE	1020	48.8318	3664.97	0.0247309	enh16355-PREB
chr2	27390000	27395000	5001	*	chr2	27350000	27355000	5001	*	enh16356	intergenic	69.0434	PREB	1413.25	TRUE	1020	47.8974	3307	0.0223154	enh16356-PREB
chr2	27405000	27410000	5001	*	chr2	27350000	27355000	5001	*	enh16357	intergenic	75.112	PREB	1413.25	TRUE	1020	41.5298	3119.39	0.0210494	enh16357-PREB
chr2	27340000	27345000	5001	*	chr2	27355000	27360000	5001	*	enh16350	promoter	67.4909	PRR30	26.125	TRUE	1021	95.9476	6475.59	0.0373717	enh16350-PRR30
chr2	27345000	27350000	5001	*	chr2	27355000	27360000	5001	*	enh16351	promoter	80.578	PRR30	26.125	TRUE	1021	86.782	6992.71	0.0403561	enh16351-PRR30
chr2	27355000	27360000	5001	*	chr2	27355000	27360000	5001	*	enh16352	promoter	112.198	PRR30	26.125	TRUE	1021	504.937	56652.8	0.326953	enh16352-PRR30
chr2	27370000	27375000	5001	*	chr2	27355000	27360000	5001	*	enh16353	promoter	77.1212	PRR30	26.125	TRUE	1021	102.038	7869.33	0.0454152	enh16353-PRR30
chr2	27375000	27380000	5001	*	chr2	27355000	27360000	5001	*	enh16354	genic	66.8728	PRR30	26.125	TRUE	1021	84.1463	5627.1	0.032475	enh16354-PRR30
chr2	27375000	27380000	5001	*	chr2	27355000	27360000	5001	*	enh16355	intergenic	75.053	PRR30	26.125	TRUE	1021	84.1463	6315.44	0.0364474	enh16355-PRR30
chr2	27390000	27395000	5001	*	chr2	27355000	27360000	5001	*	enh16356	intergenic	69.0434	PRR30	26.125	TRUE	1021	54.3177	3750.28	0.0216435	enh16356-PRR30
chr2	27345000	27350000	5001	*	chr2	27370000	27375000	5001	*	enh16351	promoter	80.578	TCF23	138.125	TRUE	1022	52.5024	4230.54	0.0244667	enh16351-TCF23
chr2	27355000	27360000	5001	*	chr2	27370000	27375000	5001	*	enh16352	promoter	112.198	TCF23	138.125	TRUE	1022	102.038	11448.5	0.0662107	enh16352-TCF23
chr2	27370000	27375000	5001	*	chr2	27370000	27375000	5001	*	enh16353	promoter	77.1212	TCF23	138.125	TRUE	1022	578.741	44633.3	0.25813	enh16353-TCF23
chr2	27375000	27380000	5001	*	chr2	27370000	27375000	5001	*	enh16354	genic	66.8728	TCF23	138.125	TRUE	1022	249.214	16665.6	0.0963834	enh16354-TCF23
chr2	27375000	27380000	5001	*	chr2	27370000	27375000	5001	*	enh16355	intergenic	75.053	TCF23	138.125	TRUE	1022	249.214	18704.2	0.108173	enh16355-TCF23
chr2	27390000	27395000	5001	*	chr2	27370000	27375000	5001	*	enh16356	intergenic	69.0434	TCF23	138.125	TRUE	1022	77.7094	5365.32	0.0310296	enh16356-TCF23
chr2	27305000	27310000	5001	*	chr2	27420000	27425000	5001	*	enh16345	promoter	109.298	SLC5A6	2030.12	TRUE	1023	30.2587	3307.22	0.0243374	enh16345-SLC5A6
chr2	27315000	27320000	5001	*	chr2	27420000	27425000	5001	*	enh16346	genic	83.4291	SLC5A6	2030.12	TRUE	1023	36.2423	3023.66	0.0222507	enh16346-SLC5A6
chr2	27320000	27325000	5001	*	chr2	27420000	27425000	5001	*	enh16347	genic	62.5842	SLC5A6	2030.12	TRUE	1023	43.5362	2724.68	0.0200505	enh16347-SLC5A6
chr2	27325000	27330000	5001	*	chr2	27420000	27425000	5001	*	enh16348	genic	59.6597	SLC5A6	2030.12	TRUE	1023	50.3523	3004	0.022106	enh16348-SLC5A6
chr2	27340000	27345000	5001	*	chr2	27420000	27425000	5001	*	enh16350	promoter	67.4909	SLC5A6	2030.12	TRUE	1023	48.248	3256.3	0.0239626	enh16350-SLC5A6
chr2	27345000	27350000	5001	*	chr2	27420000	27425000	5001	*	enh16351	promoter	80.578	SLC5A6	2030.12	TRUE	1023	46.953	3783.38	0.0278413	enh16351-SLC5A6
chr2	27355000	27360000	5001	*	chr2	27420000	27425000	5001	*	enh16352	promoter	112.198	SLC5A6	2030.12	TRUE	1023	29.6528	3326.99	0.0244828	enh16352-SLC5A6
chr2	27390000	27395000	5001	*	chr2	27420000	27425000	5001	*	enh16356	intergenic	69.0434	SLC5A6	2030.12	TRUE	1023	55.8225	3854.18	0.0283623	enh16356-SLC5A6
chr2	27405000	27410000	5001	*	chr2	27420000	27425000	5001	*	enh16357	intergenic	75.112	SLC5A6	2030.12	TRUE	1023	91.5788	6878.67	0.0506191	enh16357-SLC5A6
chr2	27410000	27415000	5001	*	chr2	27420000	27425000	5001	*	enh16358	intergenic	66.0217	SLC5A6	2030.12	TRUE	1023	108.924	7191.36	0.0529201	enh16358-SLC5A6
chr2	27425000	27430000	5001	*	chr2	27420000	27425000	5001	*	enh16359	genic	73.9759	SLC5A6	2030.12	TRUE	1023	208.216	15403	0.113348	enh16359-SLC5A6
chr2	27435000	27440000	5001	*	chr2	27420000	27425000	5001	*	enh16360	promoter	124.606	SLC5A6	2030.12	TRUE	1023	72.8934	9082.92	0.0668399	enh16360-SLC5A6
chr2	27440000	27445000	5001	*	chr2	27420000	27425000	5001	*	enh16361	promoter	93.8383	SLC5A6	2030.12	TRUE	1023	50.0597	4697.52	0.0345683	enh16361-SLC5A6
chr2	27425000	27430000	5001	*	chr2	27435000	27440000	5001	*	enh16359	genic	73.9759	ATRAID	1943.5	TRUE	1024	90.8982	6724.28	0.0386332	enh16359-ATRAID
chr2	27435000	27440000	5001	*	chr2	27435000	27440000	5001	*	enh16360	promoter	124.606	ATRAID	1943.5	TRUE	1024	454.892	56682.1	0.325657	enh16360-ATRAID
chr2	27440000	27445000	5001	*	chr2	27435000	27440000	5001	*	enh16361	promoter	93.8383	ATRAID	1943.5	TRUE	1024	171.487	16092	0.0924541	enh16361-ATRAID
chr2	27425000	27430000	5001	*	chr2	27440000	27445000	5001	*	enh16359	genic	73.9759	CAD	797.75	TRUE	1025	70.2619	5197.69	0.0319636	enh16359-CAD
chr2	27435000	27440000	5001	*	chr2	27440000	27445000	5001	*	enh16360	promoter	124.606	CAD	797.75	TRUE	1025	171.487	21368.2	0.131406	enh16360-CAD
chr2	27440000	27445000	5001	*	chr2	27440000	27445000	5001	*	enh16361	promoter	93.8383	CAD	797.75	TRUE	1025	432.56	40590.7	0.249616	enh16361-CAD
chr2	27485000	27490000	5001	*	chr2	27440000	27445000	5001	*	enh16363	genic	80.7311	CAD	797.75	TRUE	1025	41.7975	3374.36	0.0207509	enh16363-CAD
chr2	27485000	27490000	5001	*	chr2	27440000	27445000	5001	*	enh16364	genic	77.9689	CAD	797.75	TRUE	1025	41.7975	3258.9	0.0200409	enh16364-CAD
chr2	27435000	27440000	5001	*	chr2	27475000	27480000	5001	*	enh16360	promoter	124.606	SLC30A3	336.875	TRUE	1026	28.2065	3514.69	0.0272044	enh16360-SLC30A3
chr2	27440000	27445000	5001	*	chr2	27475000	27480000	5001	*	enh16361	promoter	93.8383	SLC30A3	336.875	TRUE	1026	42.1893	3958.97	0.0306433	enh16361-SLC30A3
chr2	27470000	27475000	5001	*	chr2	27475000	27480000	5001	*	enh16362	intergenic	68.5394	SLC30A3	336.875	TRUE	1026	226.489	15523.4	0.120155	enh16362-SLC30A3
chr2	27485000	27490000	5001	*	chr2	27475000	27480000	5001	*	enh16363	genic	80.7311	SLC30A3	336.875	TRUE	1026	92.3341	7454.23	0.0576973	enh16363-SLC30A3
chr2	27485000	27490000	5001	*	chr2	27475000	27480000	5001	*	enh16364	genic	77.9689	SLC30A3	336.875	TRUE	1026	92.3341	7199.18	0.0557231	enh16364-SLC30A3
chr2	27490000	27495000	5001	*	chr2	27475000	27480000	5001	*	enh16365	genic	61.4352	SLC30A3	336.875	TRUE	1026	76.8394	4720.65	0.0365388	enh16365-SLC30A3
chr2	27495000	27500000	5001	*	chr2	27475000	27480000	5001	*	enh16366	genic	56.4131	SLC30A3	336.875	TRUE	1026	90.7949	5122.02	0.0396455	enh16366-SLC30A3
chr2	27500000	27505000	5001	*	chr2	27475000	27480000	5001	*	enh16367	genic	65.5047	SLC30A3	336.875	TRUE	1026	71.4673	4681.45	0.0362354	enh16367-SLC30A3
chr2	27505000	27510000	5001	*	chr2	27475000	27480000	5001	*	enh16368	genic	62.2767	SLC30A3	336.875	TRUE	1026	42.2293	2629.9	0.020356	enh16368-SLC30A3
chr2	27525000	27530000	5001	*	chr2	27475000	27480000	5001	*	enh16370	genic	77.0964	SLC30A3	336.875	TRUE	1026	38.6014	2976.03	0.0230351	enh16370-SLC30A3
chr2	27545000	27550000	5001	*	chr2	27475000	27480000	5001	*	enh16373	promoter	110.229	SLC30A3	336.875	TRUE	1026	24.1274	2659.53	0.0205853	enh16373-SLC30A3
chr2	27435000	27440000	5001	*	chr2	27495000	27500000	5001	*	enh16360	promoter	124.606	DNAJC5G	50.375	TRUE	1027	36.6332	4564.7	0.0265581	enh16360-DNAJC5G
chr2	27470000	27475000	5001	*	chr2	27495000	27500000	5001	*	enh16362	intergenic	68.5394	DNAJC5G	50.375	TRUE	1027	55.7039	3817.91	0.0222132	enh16362-DNAJC5G
chr2	27485000	27490000	5001	*	chr2	27495000	27500000	5001	*	enh16363	genic	80.7311	DNAJC5G	50.375	TRUE	1027	116.019	9366.37	0.0544951	enh16363-DNAJC5G
chr2	27485000	27490000	5001	*	chr2	27495000	27500000	5001	*	enh16364	genic	77.9689	DNAJC5G	50.375	TRUE	1027	116.019	9045.9	0.0526305	enh16364-DNAJC5G
chr2	27490000	27495000	5001	*	chr2	27495000	27500000	5001	*	enh16365	genic	61.4352	DNAJC5G	50.375	TRUE	1027	220.965	13575.1	0.0789819	enh16365-DNAJC5G
chr2	27495000	27500000	5001	*	chr2	27495000	27500000	5001	*	enh16366	genic	56.4131	DNAJC5G	50.375	TRUE	1027	505.329	28507.2	0.165859	enh16366-DNAJC5G
chr2	27500000	27505000	5001	*	chr2	27495000	27500000	5001	*	enh16367	genic	65.5047	DNAJC5G	50.375	TRUE	1027	206.266	13511.4	0.0786114	enh16367-DNAJC5G
chr2	27505000	27510000	5001	*	chr2	27495000	27500000	5001	*	enh16368	genic	62.2767	DNAJC5G	50.375	TRUE	1027	102.968	6412.53	0.0373092	enh16368-DNAJC5G
chr2	27515000	27520000	5001	*	chr2	27495000	27500000	5001	*	enh16369	genic	58.2936	DNAJC5G	50.375	TRUE	1027	60.6682	3536.56	0.0205763	enh16369-DNAJC5G
chr2	27525000	27530000	5001	*	chr2	27495000	27500000	5001	*	enh16370	genic	77.0964	DNAJC5G	50.375	TRUE	1027	48.2753	3721.85	0.0216543	enh16370-DNAJC5G
chr2	27435000	27440000	5001	*	chr2	27505000	27510000	5001	*	enh16360	promoter	124.606	TRIM54	254.625	TRUE	1028	28.8613	3596.27	0.0223532	enh16360-TRIM54
chr2	27440000	27445000	5001	*	chr2	27505000	27510000	5001	*	enh16361	promoter	93.8383	TRIM54	254.625	TRUE	1028	37.3941	3509	0.0218107	enh16361-TRIM54
chr2	27485000	27490000	5001	*	chr2	27505000	27510000	5001	*	enh16363	genic	80.7311	TRIM54	254.625	TRUE	1028	59.9341	4838.55	0.0300747	enh16363-TRIM54
chr2	27485000	27490000	5001	*	chr2	27505000	27510000	5001	*	enh16364	genic	77.9689	TRIM54	254.625	TRUE	1028	59.9341	4672.99	0.0290457	enh16364-TRIM54
chr2	27490000	27495000	5001	*	chr2	27505000	27510000	5001	*	enh16365	genic	61.4352	TRIM54	254.625	TRUE	1028	64.3305	3952.16	0.0245653	enh16365-TRIM54
chr2	27495000	27500000	5001	*	chr2	27505000	27510000	5001	*	enh16366	genic	56.4131	TRIM54	254.625	TRUE	1028	102.968	5808.76	0.0361053	enh16366-TRIM54
chr2	27500000	27505000	5001	*	chr2	27505000	27510000	5001	*	enh16367	genic	65.5047	TRIM54	254.625	TRUE	1028	203.869	13354.4	0.0830061	enh16367-TRIM54
chr2	27505000	27510000	5001	*	chr2	27505000	27510000	5001	*	enh16368	genic	62.2767	TRIM54	254.625	TRUE	1028	461.265	28726.1	0.178551	enh16368-TRIM54
chr2	27515000	27520000	5001	*	chr2	27505000	27510000	5001	*	enh16369	genic	58.2936	TRIM54	254.625	TRUE	1028	127.192	7414.48	0.0460858	enh16369-TRIM54
chr2	27525000	27530000	5001	*	chr2	27505000	27510000	5001	*	enh16370	genic	77.0964	TRIM54	254.625	TRUE	1028	56.1025	4325.3	0.0268846	enh16370-TRIM54
chr2	27535000	27540000	5001	*	chr2	27505000	27510000	5001	*	enh16371	genic	81.0232	TRIM54	254.625	TRUE	1028	44.9045	3638.31	0.0226145	enh16371-TRIM54
chr2	27435000	27440000	5001	*	chr2	27530000	27535000	5001	*	enh16360	promoter	124.606	UCN	24.625	TRUE	1029	25.5932	3189.05	0.021785	enh16360-UCN
chr2	27500000	27505000	5001	*	chr2	27530000	27535000	5001	*	enh16367	genic	65.5047	UCN	24.625	TRUE	1029	45.1327	2956.41	0.0201957	enh16367-UCN
chr2	27505000	27510000	5001	*	chr2	27530000	27535000	5001	*	enh16368	genic	62.2767	UCN	24.625	TRUE	1029	49.6157	3089.9	0.0211077	enh16368-UCN
chr2	27515000	27520000	5001	*	chr2	27530000	27535000	5001	*	enh16369	genic	58.2936	UCN	24.625	TRUE	1029	61.648	3593.68	0.024549	enh16369-UCN
chr2	27525000	27530000	5001	*	chr2	27530000	27535000	5001	*	enh16370	genic	77.0964	UCN	24.625	TRUE	1029	235.648	18167.6	0.124106	enh16370-UCN
chr2	27535000	27540000	5001	*	chr2	27530000	27535000	5001	*	enh16371	genic	81.0232	UCN	24.625	TRUE	1029	258.669	20958.2	0.143169	enh16371-UCN
chr2	27540000	27545000	5001	*	chr2	27530000	27535000	5001	*	enh16372	genic	72.3869	UCN	24.625	TRUE	1029	117.721	8521.42	0.0582113	enh16372-UCN
chr2	27545000	27550000	5001	*	chr2	27530000	27535000	5001	*	enh16373	promoter	110.229	UCN	24.625	TRUE	1029	62.076	6842.55	0.0467426	enh16373-UCN
chr2	27435000	27440000	5001	*	chr2	27530000	27535000	5001	*	enh16360	promoter	124.606	MPV17	1543.75	TRUE	1030	25.5932	3189.05	0.021785	enh16360-MPV17
chr2	27500000	27505000	5001	*	chr2	27530000	27535000	5001	*	enh16367	genic	65.5047	MPV17	1543.75	TRUE	1030	45.1327	2956.41	0.0201957	enh16367-MPV17
chr2	27505000	27510000	5001	*	chr2	27530000	27535000	5001	*	enh16368	genic	62.2767	MPV17	1543.75	TRUE	1030	49.6157	3089.9	0.0211077	enh16368-MPV17
chr2	27515000	27520000	5001	*	chr2	27530000	27535000	5001	*	enh16369	genic	58.2936	MPV17	1543.75	TRUE	1030	61.648	3593.68	0.024549	enh16369-MPV17
chr2	27525000	27530000	5001	*	chr2	27530000	27535000	5001	*	enh16370	genic	77.0964	MPV17	1543.75	TRUE	1030	235.648	18167.6	0.124106	enh16370-MPV17
chr2	27535000	27540000	5001	*	chr2	27530000	27535000	5001	*	enh16371	genic	81.0232	MPV17	1543.75	TRUE	1030	258.669	20958.2	0.143169	enh16371-MPV17
chr2	27540000	27545000	5001	*	chr2	27530000	27535000	5001	*	enh16372	genic	72.3869	MPV17	1543.75	TRUE	1030	117.721	8521.42	0.0582113	enh16372-MPV17
chr2	27545000	27550000	5001	*	chr2	27530000	27535000	5001	*	enh16373	promoter	110.229	MPV17	1543.75	TRUE	1030	62.076	6842.55	0.0467426	enh16373-MPV17
chr2	27525000	27530000	5001	*	chr2	27545000	27550000	5001	*	enh16370	genic	77.0964	GTF3C2	2104.25	TRUE	1031	61.2583	4722.79	0.0294909	enh16370-GTF3C2
chr2	27535000	27540000	5001	*	chr2	27545000	27550000	5001	*	enh16371	genic	81.0232	GTF3C2	2104.25	TRUE	1031	78.4499	6356.27	0.0396909	enh16371-GTF3C2
chr2	27540000	27545000	5001	*	chr2	27545000	27550000	5001	*	enh16372	genic	72.3869	GTF3C2	2104.25	TRUE	1031	204.632	14812.7	0.0924958	enh16372-GTF3C2
chr2	27545000	27550000	5001	*	chr2	27545000	27550000	5001	*	enh16373	promoter	110.229	GTF3C2	2104.25	TRUE	1031	403.963	44528.3	0.278051	enh16373-GTF3C2
chr2	27575000	27580000	5001	*	chr2	27545000	27550000	5001	*	enh16374	promoter	122.066	GTF3C2	2104.25	TRUE	1031	72.453	8844.06	0.0552256	enh16374-GTF3C2
chr2	27590000	27595000	5001	*	chr2	27545000	27550000	5001	*	enh16375	promoter	140.961	GTF3C2	2104.25	TRUE	1031	49.5834	6989.3	0.0436438	enh16375-GTF3C2
chr2	27535000	27540000	5001	*	chr2	27555000	27560000	5001	*	enh16371	genic	81.0232	GTF3C2-AS1	37.375	TRUE	1032	65.3098	5291.61	0.0493267	enh16371-GTF3C2-AS1
chr2	27540000	27545000	5001	*	chr2	27555000	27560000	5001	*	enh16372	genic	72.3869	GTF3C2-AS1	37.375	TRUE	1032	65.5435	4744.49	0.0442267	enh16372-GTF3C2-AS1
chr2	27545000	27550000	5001	*	chr2	27555000	27560000	5001	*	enh16373	promoter	110.229	GTF3C2-AS1	37.375	TRUE	1032	156.099	17206.5	0.160394	enh16373-GTF3C2-AS1
chr2	27575000	27580000	5001	*	chr2	27555000	27560000	5001	*	enh16374	promoter	122.066	GTF3C2-AS1	37.375	TRUE	1032	73.6404	8989.01	0.0837927	enh16374-GTF3C2-AS1
chr2	27590000	27595000	5001	*	chr2	27555000	27560000	5001	*	enh16375	promoter	140.961	GTF3C2-AS1	37.375	TRUE	1032	39.6994	5596.05	0.0521646	enh16375-GTF3C2-AS1
chr2	27600000	27605000	5001	*	chr2	27555000	27560000	5001	*	enh16376	promoter	113.401	GTF3C2-AS1	37.375	TRUE	1032	19.7626	2241.09	0.0208907	enh16376-GTF3C2-AS1
chr2	27540000	27545000	5001	*	chr2	27585000	27590000	5001	*	enh16372	genic	72.3869	EIF2B4	2096.5	TRUE	1033	42.8915	3104.79	0.0248082	enh16372-EIF2B4
chr2	27545000	27550000	5001	*	chr2	27585000	27590000	5001	*	enh16373	promoter	110.229	EIF2B4	2096.5	TRUE	1033	39.5843	4363.32	0.0348643	enh16373-EIF2B4
chr2	27575000	27580000	5001	*	chr2	27585000	27590000	5001	*	enh16374	promoter	122.066	EIF2B4	2096.5	TRUE	1033	104.609	12769.3	0.10203	enh16374-EIF2B4
chr2	27590000	27595000	5001	*	chr2	27585000	27590000	5001	*	enh16375	promoter	140.961	EIF2B4	2096.5	TRUE	1033	255.698	36043.3	0.287998	enh16375-EIF2B4
chr2	27600000	27605000	5001	*	chr2	27585000	27590000	5001	*	enh16376	promoter	113.401	EIF2B4	2096.5	TRUE	1033	68.7583	7797.24	0.0623024	enh16376-EIF2B4
chr2	27545000	27550000	5001	*	chr2	27590000	27595000	5001	*	enh16373	promoter	110.229	SNX17	3118.25	TRUE	1034	49.5834	5465.51	0.0340737	enh16373-SNX17
chr2	27575000	27580000	5001	*	chr2	27590000	27595000	5001	*	enh16374	promoter	122.066	SNX17	3118.25	TRUE	1034	82.3437	10051.4	0.0626636	enh16374-SNX17
chr2	27590000	27595000	5001	*	chr2	27590000	27595000	5001	*	enh16375	promoter	140.961	SNX17	3118.25	TRUE	1034	461.972	65119.8	0.405978	enh16375-SNX17
chr2	27600000	27605000	5001	*	chr2	27590000	27595000	5001	*	enh16376	promoter	113.401	SNX17	3118.25	TRUE	1034	94.4699	10713	0.0667881	enh16376-SNX17
chr2	27575000	27580000	5001	*	chr2	27600000	27605000	5001	*	enh16374	promoter	122.066	ZNF513	1654.25	TRUE	1035	34.8745	4257	0.0297573	enh16374-ZNF513
chr2	27590000	27595000	5001	*	chr2	27600000	27605000	5001	*	enh16375	promoter	140.961	ZNF513	1654.25	TRUE	1035	94.4699	13316.5	0.0930853	enh16375-ZNF513
chr2	27600000	27605000	5001	*	chr2	27600000	27605000	5001	*	enh16376	promoter	113.401	ZNF513	1654.25	TRUE	1035	524.377	59464.8	0.415671	enh16376-ZNF513
chr2	27630000	27635000	5001	*	chr2	27600000	27605000	5001	*	enh16377	promoter	112.248	ZNF513	1654.25	TRUE	1035	36.8117	4132.03	0.0288837	enh16377-ZNF513
chr2	27650000	27655000	5001	*	chr2	27600000	27605000	5001	*	enh16378	promoter	127.408	ZNF513	1654.25	TRUE	1035	30.391	3872.07	0.0270666	enh16378-ZNF513
chr2	27575000	27580000	5001	*	chr2	27600000	27605000	5001	*	enh16374	promoter	122.066	PPM1G	1918.75	TRUE	1036	34.8745	4257	0.0297573	enh16374-PPM1G
chr2	27590000	27595000	5001	*	chr2	27600000	27605000	5001	*	enh16375	promoter	140.961	PPM1G	1918.75	TRUE	1036	94.4699	13316.5	0.0930853	enh16375-PPM1G
chr2	27600000	27605000	5001	*	chr2	27600000	27605000	5001	*	enh16376	promoter	113.401	PPM1G	1918.75	TRUE	1036	524.377	59464.8	0.415671	enh16376-PPM1G
chr2	27630000	27635000	5001	*	chr2	27600000	27605000	5001	*	enh16377	promoter	112.248	PPM1G	1918.75	TRUE	1036	36.8117	4132.03	0.0288837	enh16377-PPM1G
chr2	27650000	27655000	5001	*	chr2	27600000	27605000	5001	*	enh16378	promoter	127.408	PPM1G	1918.75	TRUE	1036	30.391	3872.07	0.0270666	enh16378-PPM1G
chr2	27575000	27580000	5001	*	chr2	27615000	27620000	5001	*	enh16374	promoter	122.066	FTH1P3	28.375	TRUE	1037	21.0133	2565.01	0.028857	enh16374-FTH1P3
chr2	27590000	27595000	5001	*	chr2	27615000	27620000	5001	*	enh16375	promoter	140.961	FTH1P3	28.375	TRUE	1037	51.0913	7201.86	0.0810227	enh16375-FTH1P3
chr2	27600000	27605000	5001	*	chr2	27615000	27620000	5001	*	enh16376	promoter	113.401	FTH1P3	28.375	TRUE	1037	99.3329	11264.4	0.126728	enh16376-FTH1P3
chr2	27630000	27635000	5001	*	chr2	27615000	27620000	5001	*	enh16377	promoter	112.248	FTH1P3	28.375	TRUE	1037	81.3285	9128.94	0.102703	enh16377-FTH1P3
chr2	27650000	27655000	5001	*	chr2	27615000	27620000	5001	*	enh16378	promoter	127.408	FTH1P3	28.375	TRUE	1037	34.6546	4415.28	0.049673	enh16378-FTH1P3
chr2	27710000	27715000	5001	*	chr2	27615000	27620000	5001	*	enh16380	promoter	89.366	FTH1P3	28.375	TRUE	1037	22.8597	2042.88	0.0229829	enh16380-FTH1P3
chr2	27850000	27855000	5001	*	chr2	27615000	27620000	5001	*	enh16386	promoter	110.844	FTH1P3	28.375	TRUE	1037	16.1588	1791.11	0.0201504	enh16386-FTH1P3
chr2	27885000	27890000	5001	*	chr2	27615000	27620000	5001	*	enh16387	promoter	109.852	FTH1P3	28.375	TRUE	1037	18.4488	2026.65	0.0228003	enh16387-FTH1P3
chr2	27590000	27595000	5001	*	chr2	27650000	27655000	5001	*	enh16375	promoter	140.961	NRBP1	2602.5	TRUE	1038	23.871	3364.86	0.0243741	enh16375-NRBP1
chr2	27600000	27605000	5001	*	chr2	27650000	27655000	5001	*	enh16376	promoter	113.401	NRBP1	2602.5	TRUE	1038	30.391	3446.37	0.0249644	enh16376-NRBP1
chr2	27630000	27635000	5001	*	chr2	27650000	27655000	5001	*	enh16377	promoter	112.248	NRBP1	2602.5	TRUE	1038	75.264	8448.21	0.0611963	enh16377-NRBP1
chr2	27650000	27655000	5001	*	chr2	27650000	27655000	5001	*	enh16378	promoter	127.408	NRBP1	2602.5	TRUE	1038	487.036	62052.4	0.449489	enh16378-NRBP1
chr2	27575000	27580000	5001	*	chr2	27665000	27670000	5001	*	enh16374	promoter	122.066	KRTCAP3	61.25	TRUE	1039	13.2103	1612.54	0.0227311	enh16374-KRTCAP3
chr2	27590000	27595000	5001	*	chr2	27665000	27670000	5001	*	enh16375	promoter	140.961	KRTCAP3	61.25	TRUE	1039	16.6943	2353.24	0.0331723	enh16375-KRTCAP3
chr2	27600000	27605000	5001	*	chr2	27665000	27670000	5001	*	enh16376	promoter	113.401	KRTCAP3	61.25	TRUE	1039	16.2383	1841.44	0.0259578	enh16376-KRTCAP3
chr2	27630000	27635000	5001	*	chr2	27665000	27670000	5001	*	enh16377	promoter	112.248	KRTCAP3	61.25	TRUE	1039	23.4774	2635.28	0.0371482	enh16377-KRTCAP3
chr2	27650000	27655000	5001	*	chr2	27665000	27670000	5001	*	enh16378	promoter	127.408	KRTCAP3	61.25	TRUE	1039	69.1516	8810.49	0.124197	enh16378-KRTCAP3
chr2	27680000	27685000	5001	*	chr2	27665000	27670000	5001	*	enh16379	genic	61.0327	KRTCAP3	61.25	TRUE	1039	103.829	6336.95	0.0893287	enh16379-KRTCAP3
chr2	27710000	27715000	5001	*	chr2	27665000	27670000	5001	*	enh16380	promoter	89.366	KRTCAP3	61.25	TRUE	1039	31.6751	2830.68	0.0399026	enh16380-KRTCAP3
chr2	27715000	27720000	5001	*	chr2	27665000	27670000	5001	*	enh16381	promoter	73.8429	KRTCAP3	61.25	TRUE	1039	30.8356	2276.99	0.0320975	enh16381-KRTCAP3
chr2	27715000	27720000	5001	*	chr2	27665000	27670000	5001	*	enh16382	promoter	65.1712	KRTCAP3	61.25	TRUE	1039	30.8356	2009.59	0.0283282	enh16382-KRTCAP3
chr2	27805000	27810000	5001	*	chr2	27665000	27670000	5001	*	enh16383	promoter	97.2318	KRTCAP3	61.25	TRUE	1039	20.8393	2026.25	0.028563	enh16383-KRTCAP3
chr2	27845000	27850000	5001	*	chr2	27665000	27670000	5001	*	enh16385	genic	90.6271	KRTCAP3	61.25	TRUE	1039	20.1552	1826.61	0.0257488	enh16385-KRTCAP3
chr2	27575000	27580000	5001	*	chr2	27665000	27670000	5001	*	enh16374	promoter	122.066	IFT172	654.125	TRUE	1040	13.2103	1612.54	0.0227311	enh16374-IFT172
chr2	27590000	27595000	5001	*	chr2	27665000	27670000	5001	*	enh16375	promoter	140.961	IFT172	654.125	TRUE	1040	16.6943	2353.24	0.0331723	enh16375-IFT172
chr2	27600000	27605000	5001	*	chr2	27665000	27670000	5001	*	enh16376	promoter	113.401	IFT172	654.125	TRUE	1040	16.2383	1841.44	0.0259578	enh16376-IFT172
chr2	27630000	27635000	5001	*	chr2	27665000	27670000	5001	*	enh16377	promoter	112.248	IFT172	654.125	TRUE	1040	23.4774	2635.28	0.0371482	enh16377-IFT172
chr2	27650000	27655000	5001	*	chr2	27665000	27670000	5001	*	enh16378	promoter	127.408	IFT172	654.125	TRUE	1040	69.1516	8810.49	0.124197	enh16378-IFT172
chr2	27680000	27685000	5001	*	chr2	27665000	27670000	5001	*	enh16379	genic	61.0327	IFT172	654.125	TRUE	1040	103.829	6336.95	0.0893287	enh16379-IFT172
chr2	27710000	27715000	5001	*	chr2	27665000	27670000	5001	*	enh16380	promoter	89.366	IFT172	654.125	TRUE	1040	31.6751	2830.68	0.0399026	enh16380-IFT172
chr2	27715000	27720000	5001	*	chr2	27665000	27670000	5001	*	enh16381	promoter	73.8429	IFT172	654.125	TRUE	1040	30.8356	2276.99	0.0320975	enh16381-IFT172
chr2	27715000	27720000	5001	*	chr2	27665000	27670000	5001	*	enh16382	promoter	65.1712	IFT172	654.125	TRUE	1040	30.8356	2009.59	0.0283282	enh16382-IFT172
chr2	27805000	27810000	5001	*	chr2	27665000	27670000	5001	*	enh16383	promoter	97.2318	IFT172	654.125	TRUE	1040	20.8393	2026.25	0.028563	enh16383-IFT172
chr2	27845000	27850000	5001	*	chr2	27665000	27670000	5001	*	enh16385	genic	90.6271	IFT172	654.125	TRUE	1040	20.1552	1826.61	0.0257488	enh16385-IFT172
chr2	27710000	27715000	5001	*	chr2	27710000	27715000	5001	*	enh16380	promoter	89.366	FNDC4	191.875	TRUE	1041	586.274	52392.9	0.4095	enh16380-FNDC4
chr2	27715000	27720000	5001	*	chr2	27710000	27715000	5001	*	enh16381	promoter	73.8429	FNDC4	191.875	TRUE	1041	156.526	11558.3	0.0903391	enh16381-FNDC4
chr2	27715000	27720000	5001	*	chr2	27710000	27715000	5001	*	enh16382	promoter	65.1712	FNDC4	191.875	TRUE	1041	156.526	10201	0.0797302	enh16382-FNDC4
chr2	27805000	27810000	5001	*	chr2	27710000	27715000	5001	*	enh16383	promoter	97.2318	FNDC4	191.875	TRUE	1041	31.8689	3098.67	0.0242191	enh16383-FNDC4
chr2	27710000	27715000	5001	*	chr2	27715000	27720000	5001	*	enh16380	promoter	89.366	GCKR	145.75	TRUE	1042	156.526	13988.1	0.100172	enh16380-GCKR
chr2	27715000	27720000	5001	*	chr2	27715000	27720000	5001	*	enh16381	promoter	73.8429	GCKR	145.75	TRUE	1042	501.382	37023.5	0.265135	enh16381-GCKR
chr2	27715000	27720000	5001	*	chr2	27715000	27720000	5001	*	enh16382	promoter	65.1712	GCKR	145.75	TRUE	1042	501.382	32675.6	0.233999	enh16382-GCKR
chr2	27590000	27595000	5001	*	chr2	27795000	27800000	5001	*	enh16375	promoter	140.961	C2orf16	82.125	TRUE	1043	12.8586	1812.55	0.0289231	enh16375-C2orf16
chr2	27650000	27655000	5001	*	chr2	27795000	27800000	5001	*	enh16378	promoter	127.408	C2orf16	82.125	TRUE	1043	14.4114	1836.13	0.0292994	enh16378-C2orf16
chr2	27680000	27685000	5001	*	chr2	27795000	27800000	5001	*	enh16379	genic	61.0327	C2orf16	82.125	TRUE	1043	21.976	1341.26	0.0214026	enh16379-C2orf16
chr2	27710000	27715000	5001	*	chr2	27795000	27800000	5001	*	enh16380	promoter	89.366	C2orf16	82.125	TRUE	1043	25.7528	2301.42	0.0367241	enh16380-C2orf16
chr2	27715000	27720000	5001	*	chr2	27795000	27800000	5001	*	enh16381	promoter	73.8429	C2orf16	82.125	TRUE	1043	24.8859	1837.65	0.0293236	enh16381-C2orf16
chr2	27715000	27720000	5001	*	chr2	27795000	27800000	5001	*	enh16382	promoter	65.1712	C2orf16	82.125	TRUE	1043	24.8859	1621.84	0.0258799	enh16382-C2orf16
chr2	27805000	27810000	5001	*	chr2	27795000	27800000	5001	*	enh16383	promoter	97.2318	C2orf16	82.125	TRUE	1043	89.5861	8710.62	0.138996	enh16383-C2orf16
chr2	27845000	27850000	5001	*	chr2	27795000	27800000	5001	*	enh16385	genic	90.6271	C2orf16	82.125	TRUE	1043	18.4351	1670.72	0.0266599	enh16385-C2orf16
chr2	27850000	27855000	5001	*	chr2	27795000	27800000	5001	*	enh16386	promoter	110.844	C2orf16	82.125	TRUE	1043	14.0545	1557.85	0.0248588	enh16386-C2orf16
chr2	27905000	27910000	5001	*	chr2	27795000	27800000	5001	*	enh16388	genic	91.3691	C2orf16	82.125	TRUE	1043	16.0188	1463.63	0.0233553	enh16388-C2orf16
chr2	27905000	27910000	5001	*	chr2	27795000	27800000	5001	*	enh16389	genic	78.7574	C2orf16	82.125	TRUE	1043	16.0188	1261.6	0.0201315	enh16389-C2orf16
chr2	27650000	27655000	5001	*	chr2	27805000	27810000	5001	*	enh16378	promoter	127.408	ZNF512	1034	TRUE	1044	20.3818	2596.81	0.0232851	enh16378-ZNF512
chr2	27710000	27715000	5001	*	chr2	27805000	27810000	5001	*	enh16380	promoter	89.366	ZNF512	1034	TRUE	1044	31.8689	2848	0.0255375	enh16380-ZNF512
chr2	27805000	27810000	5001	*	chr2	27805000	27810000	5001	*	enh16383	promoter	97.2318	ZNF512	1034	TRUE	1044	501.408	48752.8	0.437157	enh16383-ZNF512
chr2	27845000	27850000	5001	*	chr2	27805000	27810000	5001	*	enh16385	genic	90.6271	ZNF512	1034	TRUE	1044	27.9348	2531.65	0.0227008	enh16385-ZNF512
chr2	27850000	27855000	5001	*	chr2	27805000	27810000	5001	*	enh16386	promoter	110.844	ZNF512	1034	TRUE	1044	27.8278	3084.53	0.0276584	enh16386-ZNF512
chr2	27840000	27845000	5001	*	chr2	27845000	27850000	5001	*	enh16384	genic	62.0014	CCDC121	1451.88	TRUE	1045	262.123	16252	0.10483	enh16384-CCDC121
chr2	27845000	27850000	5001	*	chr2	27845000	27850000	5001	*	enh16385	genic	90.6271	CCDC121	1451.88	TRUE	1045	748.777	67859.4	0.437712	enh16385-CCDC121
chr2	27850000	27855000	5001	*	chr2	27845000	27850000	5001	*	enh16386	promoter	110.844	CCDC121	1451.88	TRUE	1045	120.839	13394.3	0.0863968	enh16386-CCDC121
chr2	27885000	27890000	5001	*	chr2	27845000	27850000	5001	*	enh16387	promoter	109.852	CCDC121	1451.88	TRUE	1045	31.3555	3444.48	0.0222178	enh16387-CCDC121
chr2	27840000	27845000	5001	*	chr2	27850000	27855000	5001	*	enh16384	genic	62.0014	GPN1	1217.25	TRUE	1046	83.1318	5154.28	0.037707	enh16384-GPN1
chr2	27845000	27850000	5001	*	chr2	27850000	27855000	5001	*	enh16385	genic	90.6271	GPN1	1217.25	TRUE	1046	120.839	10951.3	0.0801161	enh16385-GPN1
chr2	27850000	27855000	5001	*	chr2	27850000	27855000	5001	*	enh16386	promoter	110.844	GPN1	1217.25	TRUE	1046	504.174	55884.6	0.408833	enh16386-GPN1
chr2	27885000	27890000	5001	*	chr2	27850000	27855000	5001	*	enh16387	promoter	109.852	GPN1	1217.25	TRUE	1046	34.3031	3768.28	0.0275675	enh16387-GPN1
chr2	27630000	27635000	5001	*	chr2	27870000	27875000	5001	*	enh16377	promoter	112.248	SUPT7L	1536.62	TRUE	1047	15.2809	1715.25	0.0208417	enh16377-SUPT7L
chr2	27710000	27715000	5001	*	chr2	27870000	27875000	5001	*	enh16380	promoter	89.366	SUPT7L	1536.62	TRUE	1047	21.8661	1954.09	0.0237438	enh16380-SUPT7L
chr2	27840000	27845000	5001	*	chr2	27870000	27875000	5001	*	enh16384	genic	62.0014	SUPT7L	1536.62	TRUE	1047	33.7197	2090.67	0.0254034	enh16384-SUPT7L
chr2	27845000	27850000	5001	*	chr2	27870000	27875000	5001	*	enh16385	genic	90.6271	SUPT7L	1536.62	TRUE	1047	40.8891	3705.66	0.0450269	enh16385-SUPT7L
chr2	27850000	27855000	5001	*	chr2	27870000	27875000	5001	*	enh16386	promoter	110.844	SUPT7L	1536.62	TRUE	1047	52.7341	5845.24	0.0710246	enh16386-SUPT7L
chr2	27885000	27890000	5001	*	chr2	27870000	27875000	5001	*	enh16387	promoter	109.852	SUPT7L	1536.62	TRUE	1047	63.3214	6956.02	0.0845214	enh16387-SUPT7L
chr2	27905000	27910000	5001	*	chr2	27870000	27875000	5001	*	enh16388	genic	91.3691	SUPT7L	1536.62	TRUE	1047	29.4943	2694.87	0.0327449	enh16388-SUPT7L
chr2	27905000	27910000	5001	*	chr2	27870000	27875000	5001	*	enh16389	genic	78.7574	SUPT7L	1536.62	TRUE	1047	29.4943	2322.89	0.0282251	enh16389-SUPT7L
chr2	27845000	27850000	5001	*	chr2	27885000	27890000	5001	*	enh16385	genic	90.6271	SLC4A1AP	2377.88	TRUE	1048	31.3555	2841.66	0.020065	enh16385-SLC4A1AP
chr2	27850000	27855000	5001	*	chr2	27885000	27890000	5001	*	enh16386	promoter	110.844	SLC4A1AP	2377.88	TRUE	1048	34.3031	3802.29	0.0268481	enh16386-SLC4A1AP
chr2	27885000	27890000	5001	*	chr2	27885000	27890000	5001	*	enh16387	promoter	109.852	SLC4A1AP	2377.88	TRUE	1048	472.838	51942.5	0.366768	enh16387-SLC4A1AP
chr2	27905000	27910000	5001	*	chr2	27885000	27890000	5001	*	enh16388	genic	91.3691	SLC4A1AP	2377.88	TRUE	1048	53.5483	4892.66	0.0345473	enh16388-SLC4A1AP
chr2	27905000	27910000	5001	*	chr2	27885000	27890000	5001	*	enh16389	genic	78.7574	SLC4A1AP	2377.88	TRUE	1048	53.5483	4217.33	0.0297787	enh16389-SLC4A1AP
chr2	27905000	27910000	5001	*	chr2	27925000	27930000	5001	*	enh16388	genic	91.3691	LINC01460	258.25	TRUE	1049	53.0447	4846.65	0.0234773	enh16388-LINC01460
chr2	27905000	27910000	5001	*	chr2	27925000	27930000	5001	*	enh16389	genic	78.7574	LINC01460	258.25	TRUE	1049	53.0447	4177.67	0.0202367	enh16389-LINC01460
chr2	27925000	27930000	5001	*	chr2	27925000	27930000	5001	*	enh16390	intergenic	71.8686	LINC01460	258.25	TRUE	1049	478.049	34356.7	0.166425	enh16390-LINC01460
chr2	27925000	27930000	5001	*	chr2	27925000	27930000	5001	*	enh16391	genic	85.2104	LINC01460	258.25	TRUE	1049	478.049	40734.8	0.19732	enh16391-LINC01460
chr2	27935000	27940000	5001	*	chr2	27925000	27930000	5001	*	enh16392	genic	65.312	LINC01460	258.25	TRUE	1049	90.6343	5919.51	0.0286743	enh16392-LINC01460
chr2	27935000	27940000	5001	*	chr2	27925000	27930000	5001	*	enh16393	promoter	60.9922	LINC01460	258.25	TRUE	1049	90.6343	5527.99	0.0267777	enh16393-LINC01460
chr2	27940000	27945000	5001	*	chr2	27925000	27930000	5001	*	enh16394	intergenic	76.9359	LINC01460	258.25	TRUE	1049	64.677	4975.98	0.0241038	enh16394-LINC01460
chr2	260000	265000	5001	*	chr2	275000	280000	5001	*	enh15170	promoter	98.0304	ALKAL2	72.5	TRUE	1050	58.7524	5759.52	0.118108	enh15170-ALKAL2
chr2	275000	280000	5001	*	chr2	275000	280000	5001	*	enh15171	genic	68.9403	ALKAL2	72.5	TRUE	1050	471.079	32476.3	0.665977	enh15171-ALKAL2
chr2	290000	295000	5001	*	chr2	275000	280000	5001	*	enh15172	intergenic	65.7768	ALKAL2	72.5	TRUE	1050	46.8385	3080.89	0.0631783	enh15172-ALKAL2
chr2	27985000	27990000	5001	*	chr2	27990000	27995000	5001	*	enh16403	intergenic	64.3849	MRPL33	1050	TRUE	1051	192.658	12404.3	0.0674892	enh16403-MRPL33
chr2	27990000	27995000	5001	*	chr2	27990000	27995000	5001	*	enh16404	promoter	100.025	MRPL33	1050	TRUE	1051	492.774	49289.7	0.268176	enh16404-MRPL33
chr2	27995000	28000000	5001	*	chr2	27990000	27995000	5001	*	enh16405	genic	63.6668	MRPL33	1050	TRUE	1051	157.485	10026.6	0.0545527	enh16405-MRPL33
chr2	27985000	27990000	5001	*	chr2	28000000	28005000	5001	*	enh16403	intergenic	64.3849	RBKS	2342.62	TRUE	1052	58.3981	3759.96	0.0293435	enh16403-RBKS
chr2	27990000	27995000	5001	*	chr2	28000000	28005000	5001	*	enh16404	promoter	100.025	RBKS	2342.62	TRUE	1052	88.4577	8847.99	0.0690516	enh16404-RBKS
chr2	27995000	28000000	5001	*	chr2	28000000	28005000	5001	*	enh16405	genic	63.6668	RBKS	2342.62	TRUE	1052	155.635	9908.8	0.0773304	enh16405-RBKS
chr2	28015000	28020000	5001	*	chr2	28000000	28005000	5001	*	enh16406	genic	59.6274	RBKS	2342.62	TRUE	1052	86.7583	5173.17	0.0403726	enh16406-RBKS
chr2	28020000	28025000	5001	*	chr2	28000000	28005000	5001	*	enh16407	genic	69.4167	RBKS	2342.62	TRUE	1052	58.0581	4030.2	0.0314526	enh16407-RBKS
chr2	28020000	28025000	5001	*	chr2	28000000	28005000	5001	*	enh16408	genic	73.8105	RBKS	2342.62	TRUE	1052	58.0581	4285.3	0.0334434	enh16408-RBKS
chr2	28025000	28030000	5001	*	chr2	28000000	28005000	5001	*	enh16409	genic	64.429	RBKS	2342.62	TRUE	1052	51.7367	3333.34	0.0260141	enh16409-RBKS
chr2	28030000	28035000	5001	*	chr2	28000000	28005000	5001	*	enh16410	genic	77.653	RBKS	2342.62	TRUE	1052	33.0264	2564.6	0.0200147	enh16410-RBKS
chr2	28050000	28055000	5001	*	chr2	28000000	28005000	5001	*	enh16411	genic	99.77	RBKS	2342.62	TRUE	1052	29.7632	2969.47	0.0231744	enh16411-RBKS
chr2	28110000	28115000	5001	*	chr2	28110000	28115000	5001	*	enh16414	promoter	108.005	BRE-AS1	1320.75	TRUE	1053	428.328	46261.5	0.312185	enh16414-BRE-AS1
chr2	28120000	28125000	5001	*	chr2	28110000	28115000	5001	*	enh16415	genic	72.3053	BRE-AS1	1320.75	TRUE	1053	66.238	4789.36	0.0323199	enh16415-BRE-AS1
chr2	28120000	28125000	5001	*	chr2	28110000	28115000	5001	*	enh16416	genic	55.5078	BRE-AS1	1320.75	TRUE	1053	66.238	3676.72	0.0248116	enh16416-BRE-AS1
chr2	28110000	28115000	5001	*	chr2	28110000	28115000	5001	*	enh16414	promoter	108.005	BRE	8083.75	TRUE	1054	428.328	46261.5	0.312185	enh16414-BRE
chr2	28120000	28125000	5001	*	chr2	28110000	28115000	5001	*	enh16415	genic	72.3053	BRE	8083.75	TRUE	1054	66.238	4789.36	0.0323199	enh16415-BRE
chr2	28120000	28125000	5001	*	chr2	28110000	28115000	5001	*	enh16416	genic	55.5078	BRE	8083.75	TRUE	1054	66.238	3676.72	0.0248116	enh16416-BRE
chr2	28340000	28345000	5001	*	chr2	28370000	28375000	5001	*	enh16429	genic	58.7075	LOC100505736	632.375	TRUE	1055	37.8281	2220.8	0.0246642	enh16429-LOC100505736
chr2	28355000	28360000	5001	*	chr2	28370000	28375000	5001	*	enh16430	genic	67.7046	LOC100505736	632.375	TRUE	1055	70.3866	4765.49	0.0529256	enh16430-LOC100505736
chr2	28380000	28385000	5001	*	chr2	28370000	28375000	5001	*	enh16431	genic	66.2893	LOC100505736	632.375	TRUE	1055	120.339	7977.17	0.0885944	enh16431-LOC100505736
chr2	28400000	28405000	5001	*	chr2	28370000	28375000	5001	*	enh16432	genic	62.5766	LOC100505736	632.375	TRUE	1055	35.6182	2228.87	0.0247538	enh16432-LOC100505736
chr2	28415000	28420000	5001	*	chr2	28370000	28375000	5001	*	enh16433	genic	78.0884	LOC100505736	632.375	TRUE	1055	29.922	2336.56	0.0259498	enh16433-LOC100505736
chr2	28420000	28425000	5001	*	chr2	28370000	28375000	5001	*	enh16434	genic	77.1096	LOC100505736	632.375	TRUE	1055	23.4479	1808.06	0.0200803	enh16434-LOC100505736
chr2	28495000	28500000	5001	*	chr2	28370000	28375000	5001	*	enh16439	genic	124.727	LOC100505736	632.375	TRUE	1055	20.103	2507.38	0.027847	enh16439-LOC100505736
chr2	28495000	28500000	5001	*	chr2	28370000	28375000	5001	*	enh16440	genic	90.9522	LOC100505736	632.375	TRUE	1055	20.103	1828.41	0.0203063	enh16440-LOC100505736
chr2	28495000	28500000	5001	*	chr2	28530000	28535000	5001	*	enh16439	genic	124.727	LOC100505716	25.875	TRUE	1056	25.5301	3184.29	0.0246418	enh16439-LOC100505716
chr2	28510000	28515000	5001	*	chr2	28530000	28535000	5001	*	enh16441	genic	73.1158	LOC100505716	25.875	TRUE	1056	49.7681	3638.84	0.0281593	enh16441-LOC100505716
chr2	28515000	28520000	5001	*	chr2	28530000	28535000	5001	*	enh16442	genic	73.8207	LOC100505716	25.875	TRUE	1056	74.4249	5494.1	0.0425164	enh16442-LOC100505716
chr2	28515000	28520000	5001	*	chr2	28530000	28535000	5001	*	enh16443	genic	78.3603	LOC100505716	25.875	TRUE	1056	74.4249	5831.95	0.0451309	enh16443-LOC100505716
chr2	28535000	28540000	5001	*	chr2	28530000	28535000	5001	*	enh16444	genic	66.6868	LOC100505716	25.875	TRUE	1056	187.704	12517.4	0.0968663	enh16444-LOC100505716
chr2	28545000	28550000	5001	*	chr2	28530000	28535000	5001	*	enh16445	genic	63.1582	LOC100505716	25.875	TRUE	1056	95.3267	6020.66	0.0465912	enh16445-LOC100505716
chr2	28545000	28550000	5001	*	chr2	28530000	28535000	5001	*	enh16446	genic	79.3869	LOC100505716	25.875	TRUE	1056	95.3267	7567.69	0.058563	enh16446-LOC100505716
chr2	28550000	28555000	5001	*	chr2	28530000	28535000	5001	*	enh16447	genic	69.7375	LOC100505716	25.875	TRUE	1056	52.607	3668.68	0.0283903	enh16447-LOC100505716
chr2	28555000	28560000	5001	*	chr2	28530000	28535000	5001	*	enh16448	genic	83.097	LOC100505716	25.875	TRUE	1056	56.437	4689.74	0.0362918	enh16448-LOC100505716
chr2	28560000	28565000	5001	*	chr2	28530000	28535000	5001	*	enh16449	intergenic	72.2777	LOC100505716	25.875	TRUE	1056	42.2547	3054.07	0.0236341	enh16449-LOC100505716
chr2	28580000	28585000	5001	*	chr2	28530000	28535000	5001	*	enh16451	intergenic	99.4553	LOC100505716	25.875	TRUE	1056	27.3919	2724.27	0.0210819	enh16451-LOC100505716
chr2	28610000	28615000	5001	*	chr2	28530000	28535000	5001	*	enh16456	promoter	153.214	LOC100505716	25.875	TRUE	1056	18.1765	2784.9	0.0215511	enh16456-LOC100505716
chr2	28580000	28585000	5001	*	chr2	28605000	28610000	5001	*	enh16451	intergenic	99.4553	FLJ31356	4480.25	TRUE	1057	55.1718	5487.12	0.0316782	enh16451-FLJ31356
chr2	28580000	28585000	5001	*	chr2	28605000	28610000	5001	*	enh16452	intergenic	87.1087	FLJ31356	4480.25	TRUE	1057	55.1718	4805.94	0.0277456	enh16452-FLJ31356
chr2	28585000	28590000	5001	*	chr2	28605000	28610000	5001	*	enh16453	intergenic	80.9101	FLJ31356	4480.25	TRUE	1057	73.7243	5965.04	0.0344373	enh16453-FLJ31356
chr2	28585000	28590000	5001	*	chr2	28605000	28610000	5001	*	enh16454	intergenic	75.0805	FLJ31356	4480.25	TRUE	1057	73.7243	5535.26	0.0319561	enh16454-FLJ31356
chr2	28600000	28605000	5001	*	chr2	28605000	28610000	5001	*	enh16455	intergenic	77.369	FLJ31356	4480.25	TRUE	1057	223.001	17253.4	0.0996071	enh16455-FLJ31356
chr2	28610000	28615000	5001	*	chr2	28605000	28610000	5001	*	enh16456	promoter	153.214	FLJ31356	4480.25	TRUE	1057	234.224	35886.4	0.207179	enh16456-FLJ31356
chr2	28495000	28500000	5001	*	chr2	28615000	28620000	5001	*	enh16439	genic	124.727	FOSL2	5114.38	TRUE	1058	39.7187	4953.98	0.0324312	enh16439-FOSL2
chr2	28495000	28500000	5001	*	chr2	28615000	28620000	5001	*	enh16440	genic	90.9522	FOSL2	5114.38	TRUE	1058	39.7187	3612.5	0.0236492	enh16440-FOSL2
chr2	28610000	28615000	5001	*	chr2	28615000	28620000	5001	*	enh16456	promoter	153.214	FOSL2	5114.38	TRUE	1058	82.5483	12647.6	0.0827972	enh16456-FOSL2
chr2	28625000	28630000	5001	*	chr2	28615000	28620000	5001	*	enh16457	genic	94.8046	FOSL2	5114.38	TRUE	1058	62.7619	5950.12	0.0389524	enh16457-FOSL2
chr2	28670000	28675000	5001	*	chr2	28615000	28620000	5001	*	enh16465	intergenic	97.003	FOSL2	5114.38	TRUE	1058	32.7585	3177.68	0.0208026	enh16465-FOSL2
chr2	28690000	28695000	5001	*	chr2	28715000	28720000	5001	*	enh16469	intergenic	70.2453	PLB1	2857.12	TRUE	1059	44.7944	3146.6	0.0315473	enh16469-PLB1
chr2	28695000	28700000	5001	*	chr2	28715000	28720000	5001	*	enh16470	intergenic	68.0827	PLB1	2857.12	TRUE	1059	73.521	5005.5	0.0501844	enh16470-PLB1
chr2	28725000	28730000	5001	*	chr2	28715000	28720000	5001	*	enh16471	genic	67.7639	PLB1	2857.12	TRUE	1059	108.68	7364.6	0.0738362	enh16471-PLB1
chr2	28730000	28735000	5001	*	chr2	28715000	28720000	5001	*	enh16472	genic	58.1045	PLB1	2857.12	TRUE	1059	89.7167	5212.95	0.0522641	enh16472-PLB1
chr2	28820000	28825000	5001	*	chr2	28930000	28935000	5001	*	enh16484	genic	86.3959	LOC100505774	1721.75	TRUE	1060	33.7224	2913.48	0.0212162	enh16484-LOC100505774
chr2	28845000	28850000	5001	*	chr2	28930000	28935000	5001	*	enh16489	genic	87.6267	LOC100505774	1721.75	TRUE	1060	35.435	3105.05	0.0226113	enh16489-LOC100505774
chr2	28900000	28905000	5001	*	chr2	28930000	28935000	5001	*	enh16493	intergenic	77.5719	LOC100505774	1721.75	TRUE	1060	44.7101	3468.25	0.0252561	enh16493-LOC100505774
chr2	28910000	28915000	5001	*	chr2	28930000	28935000	5001	*	enh16494	intergenic	61.622	LOC100505774	1721.75	TRUE	1060	70.5195	4345.55	0.0316447	enh16494-LOC100505774
chr2	28910000	28915000	5001	*	chr2	28930000	28935000	5001	*	enh16495	intergenic	60.5715	LOC100505774	1721.75	TRUE	1060	70.5195	4271.47	0.0311053	enh16495-LOC100505774
chr2	28930000	28935000	5001	*	chr2	28930000	28935000	5001	*	enh16496	genic	62.2009	LOC100505774	1721.75	TRUE	1060	408.892	25433.4	0.185209	enh16496-LOC100505774
chr2	28935000	28940000	5001	*	chr2	28930000	28935000	5001	*	enh16497	genic	126.011	LOC100505774	1721.75	TRUE	1060	147.239	18553.6	0.135109	enh16497-LOC100505774
chr2	28970000	28975000	5001	*	chr2	28930000	28935000	5001	*	enh16499	promoter	127.399	LOC100505774	1721.75	TRUE	1060	23.3791	2978.48	0.0216895	enh16499-LOC100505774
chr2	28935000	28940000	5001	*	chr2	28970000	28975000	5001	*	enh16497	genic	126.011	PPP1CB	2967	TRUE	1061	42.8652	5401.47	0.0309226	enh16497-PPP1CB
chr2	28965000	28970000	5001	*	chr2	28970000	28975000	5001	*	enh16498	intergenic	60.9367	PPP1CB	2967	TRUE	1061	120.814	7362.02	0.0421465	enh16498-PPP1CB
chr2	28970000	28975000	5001	*	chr2	28970000	28975000	5001	*	enh16499	promoter	127.399	PPP1CB	2967	TRUE	1061	578.647	73719	0.42203	enh16499-PPP1CB
chr2	28980000	28985000	5001	*	chr2	28970000	28975000	5001	*	enh16500	genic	65.3522	PPP1CB	2967	TRUE	1061	62.2741	4069.75	0.0232987	enh16500-PPP1CB
chr2	3005000	3010000	5001	*	chr2	2895000	2900000	5001	*	enh15184	genic	56.5659	LINC01250	871	TRUE	1062	13.3298	754.012	0.0733518	enh15184-LINC01250
chr2	3095000	3100000	5001	*	chr2	2895000	2900000	5001	*	enh15185	genic	62.2182	LINC01250	871	TRUE	1062	5.48096	341.016	0.0331747	enh15185-LINC01250
chr2	3100000	3105000	5001	*	chr2	2895000	2900000	5001	*	enh15186	genic	76.3121	LINC01250	871	TRUE	1062	4.89016	373.179	0.0363036	enh15186-LINC01250
chr2	3105000	3110000	5001	*	chr2	2895000	2900000	5001	*	enh15187	genic	60.2344	LINC01250	871	TRUE	1062	4.26514	256.908	0.0249925	enh15187-LINC01250
chr2	3135000	3140000	5001	*	chr2	2895000	2900000	5001	*	enh15188	intergenic	66.6734	LINC01250	871	TRUE	1062	8.03434	535.677	0.0521117	enh15188-LINC01250
chr2	3155000	3160000	5001	*	chr2	2895000	2900000	5001	*	enh15189	intergenic	60.4418	LINC01250	871	TRUE	1062	4.79256	289.671	0.0281798	enh15189-LINC01250
chr2	3180000	3185000	5001	*	chr2	2895000	2900000	5001	*	enh15190	intergenic	68.7345	LINC01250	871	TRUE	1062	3.95954	272.157	0.026476	enh15190-LINC01250
chr2	3195000	3200000	5001	*	chr2	2895000	2900000	5001	*	enh15191	genic	75.1816	LINC01250	871	TRUE	1062	5.05691	380.187	0.0369854	enh15191-LINC01250
chr2	3240000	3245000	5001	*	chr2	2895000	2900000	5001	*	enh15193	genic	77.9334	LINC01250	871	TRUE	1062	3.70955	289.098	0.028124	enh15193-LINC01250
chr2	3265000	3270000	5001	*	chr2	2895000	2900000	5001	*	enh15196	genic	81.0173	LINC01250	871	TRUE	1062	2.93852	238.071	0.02316	enh15196-LINC01250
chr2	3270000	3275000	5001	*	chr2	2895000	2900000	5001	*	enh15197	genic	68.7886	LINC01250	871	TRUE	1062	5.35895	368.635	0.0358615	enh15197-LINC01250
chr2	3380000	3385000	5001	*	chr2	2895000	2900000	5001	*	enh15199	promoter	107.848	LINC01250	871	TRUE	1062	3.37404	363.884	0.0353994	enh15199-LINC01250
chr2	3380000	3385000	5001	*	chr2	2895000	2900000	5001	*	enh15200	promoter	108.277	LINC01250	871	TRUE	1062	3.37404	365.33	0.03554	enh15200-LINC01250
chr2	3505000	3510000	5001	*	chr2	2895000	2900000	5001	*	enh15203	genic	60.3515	LINC01250	871	TRUE	1062	5.8444	352.719	0.0343132	enh15203-LINC01250
chr2	3520000	3525000	5001	*	chr2	2895000	2900000	5001	*	enh15204	promoter	124.795	LINC01250	871	TRUE	1062	2.17429	271.34	0.0263965	enh15204-LINC01250
chr2	3580000	3585000	5001	*	chr2	2895000	2900000	5001	*	enh15205	intergenic	115.227	LINC01250	871	TRUE	1062	1.89636	218.513	0.0212574	enh15205-LINC01250
chr2	3645000	3650000	5001	*	chr2	2895000	2900000	5001	*	enh15210	genic	86.8313	LINC01250	871	TRUE	1062	4.1347	359.021	0.0349263	enh15210-LINC01250
chr2	3695000	3700000	5001	*	chr2	2895000	2900000	5001	*	enh15213	intergenic	71.4323	LINC01250	871	TRUE	1062	4.36861	312.06	0.0303578	enh15213-LINC01250
chr2	3705000	3710000	5001	*	chr2	2895000	2900000	5001	*	enh15214	genic	64.7484	LINC01250	871	TRUE	1062	3.2121	207.979	0.0202326	enh15214-LINC01250
chr2	3775000	3780000	5001	*	chr2	2895000	2900000	5001	*	enh15215	genic	60.0202	LINC01250	871	TRUE	1062	3.75039	225.099	0.0218981	enh15215-LINC01250
chr2	29015000	29020000	5001	*	chr2	29030000	29035000	5001	*	enh16503	genic	59.0539	SPDYA	444.125	TRUE	1063	52.1592	3080.2	0.0271339	enh16503-SPDYA
chr2	29030000	29035000	5001	*	chr2	29030000	29035000	5001	*	enh16504	promoter	89.006	SPDYA	444.125	TRUE	1063	380.34	33852.6	0.298212	enh16504-SPDYA
chr2	29040000	29045000	5001	*	chr2	29030000	29035000	5001	*	enh16505	genic	61.8053	SPDYA	444.125	TRUE	1063	69.9465	4323.07	0.0380825	enh16505-SPDYA
chr2	29030000	29035000	5001	*	chr2	29070000	29075000	5001	*	enh16504	promoter	89.006	TRMT61B	859.125	TRUE	1064	22.6543	2016.37	0.0313894	enh16504-TRMT61B
chr2	29040000	29045000	5001	*	chr2	29070000	29075000	5001	*	enh16505	genic	61.8053	TRMT61B	859.125	TRUE	1064	34.6977	2144.5	0.0333841	enh16505-TRMT61B
chr2	29055000	29060000	5001	*	chr2	29070000	29075000	5001	*	enh16506	genic	61.7188	TRMT61B	859.125	TRUE	1064	65.1466	4020.77	0.0625926	enh16506-TRMT61B
chr2	29090000	29095000	5001	*	chr2	29070000	29075000	5001	*	enh16507	promoter	105.469	TRMT61B	859.125	TRUE	1064	42.6679	4500.16	0.0700553	enh16507-TRMT61B
chr2	29115000	29120000	5001	*	chr2	29070000	29075000	5001	*	enh16508	promoter	116.755	TRMT61B	859.125	TRUE	1064	19.9057	2324.09	0.0361799	enh16508-TRMT61B
chr2	29090000	29095000	5001	*	chr2	29115000	29120000	5001	*	enh16507	promoter	105.469	WDR43	1870.25	TRUE	1065	33.6281	3546.74	0.0302932	enh16507-WDR43
chr2	29115000	29120000	5001	*	chr2	29115000	29120000	5001	*	enh16508	promoter	116.755	WDR43	1870.25	TRUE	1065	407.447	47571.5	0.406315	enh16508-WDR43
chr2	29120000	29125000	5001	*	chr2	29115000	29120000	5001	*	enh16509	genic	62.2968	WDR43	1870.25	TRUE	1065	133.658	8326.49	0.0711177	enh16509-WDR43
chr2	29175000	29180000	5001	*	chr2	29200000	29205000	5001	*	enh16510	intergenic	73.8008	TOGARAM2	725.875	TRUE	1066	37.2578	2749.65	0.0354365	enh16510-TOGARAM2
chr2	29180000	29185000	5001	*	chr2	29200000	29205000	5001	*	enh16511	intergenic	69.3772	TOGARAM2	725.875	TRUE	1066	44.7007	3101.21	0.0399672	enh16511-TOGARAM2
chr2	29195000	29200000	5001	*	chr2	29200000	29205000	5001	*	enh16512	intergenic	61.1317	TOGARAM2	725.875	TRUE	1066	201.334	12307.9	0.158619	enh16512-TOGARAM2
chr2	29205000	29210000	5001	*	chr2	29200000	29205000	5001	*	enh16513	genic	53.563	TOGARAM2	725.875	TRUE	1066	124.063	6645.18	0.0856405	enh16513-TOGARAM2
chr2	29220000	29225000	5001	*	chr2	29200000	29205000	5001	*	enh16514	genic	87.5841	TOGARAM2	725.875	TRUE	1066	43.1839	3782.22	0.0487438	enh16514-TOGARAM2
chr2	29230000	29235000	5001	*	chr2	29200000	29205000	5001	*	enh16515	genic	59.9725	TOGARAM2	725.875	TRUE	1066	27.3267	1638.85	0.0211209	enh16515-TOGARAM2
chr2	29235000	29240000	5001	*	chr2	29200000	29205000	5001	*	enh16516	genic	65.1653	TOGARAM2	725.875	TRUE	1066	31.5766	2057.7	0.0265188	enh16516-TOGARAM2
chr2	29235000	29240000	5001	*	chr2	29200000	29205000	5001	*	enh16517	genic	71.923	TOGARAM2	725.875	TRUE	1066	31.5766	2271.08	0.0292688	enh16517-TOGARAM2
chr2	29235000	29240000	5001	*	chr2	29200000	29205000	5001	*	enh16518	genic	58.8748	TOGARAM2	725.875	TRUE	1066	31.5766	1859.06	0.0239589	enh16518-TOGARAM2
chr2	29255000	29260000	5001	*	chr2	29200000	29205000	5001	*	enh16521	genic	65.1094	TOGARAM2	725.875	TRUE	1066	25.4988	1660.21	0.0213961	enh16521-TOGARAM2
chr2	29285000	29290000	5001	*	chr2	29200000	29205000	5001	*	enh16523	genic	70.0633	TOGARAM2	725.875	TRUE	1066	23.7273	1662.41	0.0214245	enh16523-TOGARAM2
chr2	29310000	29315000	5001	*	chr2	29200000	29205000	5001	*	enh16527	intergenic	65.9676	TOGARAM2	725.875	TRUE	1066	23.8048	1570.34	0.020238	enh16527-TOGARAM2
chr2	29335000	29340000	5001	*	chr2	29200000	29205000	5001	*	enh16528	promoter	102.86	TOGARAM2	725.875	TRUE	1066	20.7728	2136.68	0.0275367	enh16528-TOGARAM2
chr2	29415000	29420000	5001	*	chr2	29200000	29205000	5001	*	enh16530	genic	61.7736	TOGARAM2	725.875	TRUE	1066	30.2568	1869.07	0.0240879	enh16530-TOGARAM2
chr2	29220000	29225000	5001	*	chr2	29280000	29285000	5001	*	enh16514	genic	87.5841	C2orf71	170.875	TRUE	1067	24.7075	2163.99	0.021905	enh16514-C2orf71
chr2	29245000	29250000	5001	*	chr2	29280000	29285000	5001	*	enh16519	genic	60.9152	C2orf71	170.875	TRUE	1067	42.4719	2587.18	0.0261889	enh16519-C2orf71
chr2	29255000	29260000	5001	*	chr2	29280000	29285000	5001	*	enh16520	genic	60.3735	C2orf71	170.875	TRUE	1067	47.6593	2877.36	0.0291262	enh16520-C2orf71
chr2	29255000	29260000	5001	*	chr2	29280000	29285000	5001	*	enh16521	genic	65.1094	C2orf71	170.875	TRUE	1067	47.6593	3103.07	0.0314109	enh16521-C2orf71
chr2	29280000	29285000	5001	*	chr2	29280000	29285000	5001	*	enh16522	genic	54.9148	C2orf71	170.875	TRUE	1067	374.5	20565.6	0.208176	enh16522-C2orf71
chr2	29285000	29290000	5001	*	chr2	29280000	29285000	5001	*	enh16523	genic	70.0633	C2orf71	170.875	TRUE	1067	161.108	11287.8	0.114261	enh16523-C2orf71
chr2	29290000	29295000	5001	*	chr2	29280000	29285000	5001	*	enh16524	genic	61.0672	C2orf71	170.875	TRUE	1067	82.6206	5045.41	0.0510724	enh16524-C2orf71
chr2	29295000	29300000	5001	*	chr2	29280000	29285000	5001	*	enh16525	promoter	62.7924	C2orf71	170.875	TRUE	1067	73.7934	4633.66	0.0469044	enh16525-C2orf71
chr2	29300000	29305000	5001	*	chr2	29280000	29285000	5001	*	enh16526	intergenic	73.8064	C2orf71	170.875	TRUE	1067	42.3682	3127.04	0.0316536	enh16526-C2orf71
chr2	29310000	29315000	5001	*	chr2	29280000	29285000	5001	*	enh16527	intergenic	65.9676	C2orf71	170.875	TRUE	1067	32.6043	2150.83	0.0217719	enh16527-C2orf71
chr2	29335000	29340000	5001	*	chr2	29280000	29285000	5001	*	enh16528	promoter	102.86	C2orf71	170.875	TRUE	1067	26.8084	2757.51	0.0279129	enh16528-C2orf71
chr2	29295000	29300000	5001	*	chr2	29335000	29340000	5001	*	enh16525	promoter	62.7924	CLIP4	711.625	TRUE	1068	37.781	2372.36	0.024639	enh16525-CLIP4
chr2	29300000	29305000	5001	*	chr2	29335000	29340000	5001	*	enh16526	intergenic	73.8064	CLIP4	711.625	TRUE	1068	33.9271	2504.04	0.0260066	enh16526-CLIP4
chr2	29310000	29315000	5001	*	chr2	29335000	29340000	5001	*	enh16527	intergenic	65.9676	CLIP4	711.625	TRUE	1068	41.2181	2719.06	0.0282399	enh16527-CLIP4
chr2	29335000	29340000	5001	*	chr2	29335000	29340000	5001	*	enh16528	promoter	102.86	CLIP4	711.625	TRUE	1068	343.859	35369.2	0.367341	enh16528-CLIP4
chr2	29350000	29355000	5001	*	chr2	29335000	29340000	5001	*	enh16529	genic	68.9562	CLIP4	711.625	TRUE	1068	49.8248	3435.73	0.0356831	enh16529-CLIP4
chr2	29175000	29180000	5001	*	chr2	29415000	29420000	5001	*	enh16510	intergenic	73.8008	ALK	2614.12	TRUE	1069	59.2161	4370.2	0.0535925	enh16510-ALK
chr2	29180000	29185000	5001	*	chr2	29415000	29420000	5001	*	enh16511	intergenic	69.3772	ALK	2614.12	TRUE	1069	69.2691	4805.7	0.0589331	enh16511-ALK
chr2	29220000	29225000	5001	*	chr2	29415000	29420000	5001	*	enh16514	genic	87.5841	ALK	2614.12	TRUE	1069	27.3912	2399.04	0.0294198	enh16514-ALK
chr2	29235000	29240000	5001	*	chr2	29415000	29420000	5001	*	enh16517	genic	71.923	ALK	2614.12	TRUE	1069	24.3019	1747.86	0.0214344	enh16517-ALK
chr2	29415000	29420000	5001	*	chr2	29415000	29420000	5001	*	enh16530	genic	61.7736	ALK	2614.12	TRUE	1069	320.06	19771.3	0.242459	enh16530-ALK
chr2	29445000	29450000	5001	*	chr2	29415000	29420000	5001	*	enh16531	genic	58.1306	ALK	2614.12	TRUE	1069	28.2144	1640.12	0.0201131	enh16531-ALK
chr2	29445000	29450000	5001	*	chr2	29695000	29700000	5001	*	enh16531	genic	58.1306	LOC105374389	5.75	TRUE	1070	13.4695	782.991	0.0273802	enh16531-LOC105374389
chr2	29530000	29535000	5001	*	chr2	29695000	29700000	5001	*	enh16532	genic	63.8724	LOC105374389	5.75	TRUE	1070	11.7393	749.82	0.0262203	enh16532-LOC105374389
chr2	29535000	29540000	5001	*	chr2	29695000	29700000	5001	*	enh16533	genic	68.2093	LOC105374389	5.75	TRUE	1070	11.758	802.006	0.0280452	enh16533-LOC105374389
chr2	29675000	29680000	5001	*	chr2	29695000	29700000	5001	*	enh16535	genic	60.7927	LOC105374389	5.75	TRUE	1070	35.8357	2178.55	0.0761813	enh16535-LOC105374389
chr2	29700000	29705000	5001	*	chr2	29695000	29700000	5001	*	enh16536	genic	62.5859	LOC105374389	5.75	TRUE	1070	164.002	10264.2	0.358927	enh16536-LOC105374389
chr2	29745000	29750000	5001	*	chr2	29695000	29700000	5001	*	enh16537	genic	67.7529	LOC105374389	5.75	TRUE	1070	18.913	1281.41	0.0448094	enh16537-LOC105374389
chr2	29750000	29755000	5001	*	chr2	29695000	29700000	5001	*	enh16538	genic	60.0829	LOC105374389	5.75	TRUE	1070	21.5955	1297.52	0.0453726	enh16538-LOC105374389
chr2	30335000	30340000	5001	*	chr2	30365000	30370000	5001	*	enh16541	intergenic	63.7317	YPEL5	2098.88	TRUE	1071	28.9852	1847.27	0.0238828	enh16541-YPEL5
chr2	30335000	30340000	5001	*	chr2	30365000	30370000	5001	*	enh16542	intergenic	62.3037	YPEL5	2098.88	TRUE	1071	28.9852	1805.88	0.0233477	enh16542-YPEL5
chr2	30360000	30365000	5001	*	chr2	30365000	30370000	5001	*	enh16543	intergenic	58.5273	YPEL5	2098.88	TRUE	1071	191.174	11188.9	0.144658	enh16543-YPEL5
chr2	30370000	30375000	5001	*	chr2	30365000	30370000	5001	*	enh16544	promoter	134.551	YPEL5	2098.88	TRUE	1071	104.842	14106.6	0.18238	enh16544-YPEL5
chr2	30385000	30390000	5001	*	chr2	30365000	30370000	5001	*	enh16545	intergenic	64.8468	YPEL5	2098.88	TRUE	1071	29.6214	1920.85	0.024834	enh16545-YPEL5
chr2	30430000	30435000	5001	*	chr2	30450000	30455000	5001	*	enh16548	intergenic	61.6871	LBH	708.375	TRUE	1072	48.5331	2993.87	0.0202486	enh16548-LBH
chr2	30440000	30445000	5001	*	chr2	30450000	30455000	5001	*	enh16549	intergenic	63.847	LBH	708.375	TRUE	1072	77.3892	4941.06	0.0334181	enh16549-LBH
chr2	30445000	30450000	5001	*	chr2	30450000	30455000	5001	*	enh16550	intergenic	64.9656	LBH	708.375	TRUE	1072	153.051	9943.06	0.0672484	enh16550-LBH
chr2	30445000	30450000	5001	*	chr2	30450000	30455000	5001	*	enh16551	intergenic	75.9495	LBH	708.375	TRUE	1072	153.051	11624.2	0.0786182	enh16551-LBH
chr2	30450000	30455000	5001	*	chr2	30450000	30455000	5001	*	enh16552	promoter	101.329	LBH	708.375	TRUE	1072	424.219	42985.8	0.290728	enh16552-LBH
chr2	30460000	30465000	5001	*	chr2	30450000	30455000	5001	*	enh16553	genic	65.4714	LBH	708.375	TRUE	1072	61.0672	3998.15	0.0270409	enh16553-LBH
chr2	30515000	30520000	5001	*	chr2	30565000	30570000	5001	*	enh16559	intergenic	83.8022	LOC285043	19.5	TRUE	1073	21.3849	1792.1	0.0213926	enh16559-LOC285043
chr2	30520000	30525000	5001	*	chr2	30565000	30570000	5001	*	enh16560	intergenic	64.328	LOC285043	19.5	TRUE	1073	28.886	1858.18	0.0221814	enh16560-LOC285043
chr2	30525000	30530000	5001	*	chr2	30565000	30570000	5001	*	enh16561	intergenic	63.1621	LOC285043	19.5	TRUE	1073	28.6338	1808.57	0.0215892	enh16561-LOC285043
chr2	30540000	30545000	5001	*	chr2	30565000	30570000	5001	*	enh16562	intergenic	58.5137	LOC285043	19.5	TRUE	1073	33.9443	1986.21	0.0237097	enh16562-LOC285043
chr2	30545000	30550000	5001	*	chr2	30565000	30570000	5001	*	enh16563	intergenic	62.4729	LOC285043	19.5	TRUE	1073	52.4238	3275.06	0.039095	enh16563-LOC285043
chr2	30560000	30565000	5001	*	chr2	30565000	30570000	5001	*	enh16564	intergenic	72.3309	LOC285043	19.5	TRUE	1073	172.534	12479.6	0.148971	enh16564-LOC285043
chr2	30585000	30590000	5001	*	chr2	30565000	30570000	5001	*	enh16565	intergenic	88.0712	LOC285043	19.5	TRUE	1073	39.243	3456.18	0.0412569	enh16565-LOC285043
chr2	30595000	30600000	5001	*	chr2	30565000	30570000	5001	*	enh16566	intergenic	60.2816	LOC285043	19.5	TRUE	1073	35.7946	2157.76	0.0257575	enh16566-LOC285043
chr2	30595000	30600000	5001	*	chr2	30565000	30570000	5001	*	enh16567	intergenic	60.3192	LOC285043	19.5	TRUE	1073	35.7946	2159.1	0.0257736	enh16567-LOC285043
chr2	30600000	30605000	5001	*	chr2	30565000	30570000	5001	*	enh16568	intergenic	61.6909	LOC285043	19.5	TRUE	1073	36.9704	2280.73	0.0272255	enh16568-LOC285043
chr2	30620000	30625000	5001	*	chr2	30565000	30570000	5001	*	enh16569	intergenic	64.8759	LOC285043	19.5	TRUE	1073	35.4151	2297.58	0.0274266	enh16569-LOC285043
chr2	30660000	30665000	5001	*	chr2	30670000	30675000	5001	*	enh16575	intergenic	74.5416	LCLAT1	2821.62	TRUE	1074	69.4569	5177.43	0.0452462	enh16575-LCLAT1
chr2	30670000	30675000	5001	*	chr2	30670000	30675000	5001	*	enh16576	promoter	88.6783	LCLAT1	2821.62	TRUE	1074	375.912	33335.3	0.291321	enh16576-LCLAT1
chr2	30695000	30700000	5001	*	chr2	30670000	30675000	5001	*	enh16577	genic	60.0041	LCLAT1	2821.62	TRUE	1074	46.2994	2778.15	0.0242786	enh16577-LCLAT1
chr2	30700000	30705000	5001	*	chr2	30670000	30675000	5001	*	enh16578	genic	83.9078	LCLAT1	2821.62	TRUE	1074	31.8234	2670.23	0.0233355	enh16578-LCLAT1
chr2	30370000	30375000	5001	*	chr2	30945000	30950000	5001	*	enh16544	promoter	134.551	CAPN13	386.75	TRUE	1075	9.68716	1303.42	0.0243454	enh16544-CAPN13
chr2	30930000	30935000	5001	*	chr2	30945000	30950000	5001	*	enh16596	intergenic	69.0356	CAPN13	386.75	TRUE	1075	22.123	1527.28	0.0285266	enh16596-CAPN13
chr2	30930000	30935000	5001	*	chr2	30945000	30950000	5001	*	enh16597	intergenic	69.8617	CAPN13	386.75	TRUE	1075	22.123	1545.55	0.0288679	enh16597-CAPN13
chr2	30935000	30940000	5001	*	chr2	30945000	30950000	5001	*	enh16598	intergenic	70.5712	CAPN13	386.75	TRUE	1075	59.6	4206.05	0.0785607	enh16598-CAPN13
chr2	30935000	30940000	5001	*	chr2	30945000	30950000	5001	*	enh16599	intergenic	79.6334	CAPN13	386.75	TRUE	1075	59.6	4746.15	0.0886488	enh16599-CAPN13
chr2	30975000	30980000	5001	*	chr2	30945000	30950000	5001	*	enh16600	genic	55.6154	CAPN13	386.75	TRUE	1075	42.445	2360.59	0.0440912	enh16600-CAPN13
chr2	31005000	31010000	5001	*	chr2	30945000	30950000	5001	*	enh16601	genic	64.7989	CAPN13	386.75	TRUE	1075	20.1421	1305.19	0.0243783	enh16601-CAPN13
chr2	31015000	31020000	5001	*	chr2	30945000	30950000	5001	*	enh16602	genic	68.9903	CAPN13	386.75	TRUE	1075	18.6372	1285.79	0.024016	enh16602-CAPN13
chr2	31085000	31090000	5001	*	chr2	30945000	30950000	5001	*	enh16604	intergenic	65.7512	CAPN13	386.75	TRUE	1075	22.2736	1464.52	0.0273543	enh16604-CAPN13
chr2	31390000	31395000	5001	*	chr2	30945000	30950000	5001	*	enh16608	intergenic	63.5704	CAPN13	386.75	TRUE	1075	20.4991	1303.13	0.02434	enh16608-CAPN13
chr2	31555000	31560000	5001	*	chr2	30945000	30950000	5001	*	enh16613	intergenic	64.5754	CAPN13	386.75	TRUE	1075	18.3864	1187.31	0.0221766	enh16613-CAPN13
chr2	30370000	30375000	5001	*	chr2	31130000	31135000	5001	*	enh16544	promoter	134.551	GALNT14	870.375	TRUE	1076	5.41994	729.262	0.0287045	enh16544-GALNT14
chr2	30975000	30980000	5001	*	chr2	31130000	31135000	5001	*	enh16600	genic	55.6154	GALNT14	870.375	TRUE	1076	16.1917	900.509	0.035445	enh16600-GALNT14
chr2	31005000	31010000	5001	*	chr2	31130000	31135000	5001	*	enh16601	genic	64.7989	GALNT14	870.375	TRUE	1076	8.74356	566.573	0.0223009	enh16601-GALNT14
chr2	31085000	31090000	5001	*	chr2	31130000	31135000	5001	*	enh16604	intergenic	65.7512	GALNT14	870.375	TRUE	1076	22.6126	1486.8	0.0585222	enh16604-GALNT14
chr2	31180000	31185000	5001	*	chr2	31130000	31135000	5001	*	enh16605	genic	59.2427	GALNT14	870.375	TRUE	1076	23.4174	1387.31	0.0546062	enh16605-GALNT14
chr2	31270000	31275000	5001	*	chr2	31130000	31135000	5001	*	enh16606	genic	56.6064	GALNT14	870.375	TRUE	1076	14.1461	800.761	0.0315188	enh16606-GALNT14
chr2	31360000	31365000	5001	*	chr2	31130000	31135000	5001	*	enh16607	promoter	73.8533	GALNT14	870.375	TRUE	1076	10.5349	778.04	0.0306245	enh16607-GALNT14
chr2	31440000	31445000	5001	*	chr2	31130000	31135000	5001	*	enh16609	intergenic	61.1709	GALNT14	870.375	TRUE	1076	8.62995	527.902	0.0207788	enh16609-GALNT14
chr2	31520000	31525000	5001	*	chr2	31130000	31135000	5001	*	enh16610	intergenic	71.7925	GALNT14	870.375	TRUE	1076	12.6084	905.189	0.0356292	enh16610-GALNT14
chr2	31525000	31530000	5001	*	chr2	31130000	31135000	5001	*	enh16611	intergenic	59.997	GALNT14	870.375	TRUE	1076	11.5588	693.496	0.0272967	enh16611-GALNT14
chr2	31540000	31545000	5001	*	chr2	31130000	31135000	5001	*	enh16612	intergenic	88.4855	GALNT14	870.375	TRUE	1076	6.77908	599.85	0.0236107	enh16612-GALNT14
chr2	31555000	31560000	5001	*	chr2	31130000	31135000	5001	*	enh16613	intergenic	64.5754	GALNT14	870.375	TRUE	1076	8.18297	528.419	0.0207991	enh16613-GALNT14
chr2	33140000	33145000	5001	*	chr2	31130000	31135000	5001	*	enh16672	genic	234.2	GALNT14	870.375	TRUE	1076	3.7792	885.087	0.034838	enh16672-GALNT14
chr2	30930000	30935000	5001	*	chr2	31395000	31400000	5001	*	enh16596	intergenic	69.0356	CAPN14	141.875	TRUE	1077	14.0662	971.067	0.0212913	enh16596-CAPN14
chr2	30930000	30935000	5001	*	chr2	31395000	31400000	5001	*	enh16597	intergenic	69.8617	CAPN14	141.875	TRUE	1077	14.0662	982.688	0.0215461	enh16597-CAPN14
chr2	30935000	30940000	5001	*	chr2	31395000	31400000	5001	*	enh16598	intergenic	70.5712	CAPN14	141.875	TRUE	1077	19.5611	1380.45	0.0302673	enh16598-CAPN14
chr2	30935000	30940000	5001	*	chr2	31395000	31400000	5001	*	enh16599	intergenic	79.6334	CAPN14	141.875	TRUE	1077	19.5611	1557.71	0.034154	enh16599-CAPN14
chr2	31085000	31090000	5001	*	chr2	31395000	31400000	5001	*	enh16604	intergenic	65.7512	CAPN14	141.875	TRUE	1077	14.2034	933.893	0.0204763	enh16604-CAPN14
chr2	31360000	31365000	5001	*	chr2	31395000	31400000	5001	*	enh16607	promoter	73.8533	CAPN14	141.875	TRUE	1077	25.7336	1900.51	0.0416701	enh16607-CAPN14
chr2	31390000	31395000	5001	*	chr2	31395000	31400000	5001	*	enh16608	intergenic	63.5704	CAPN14	141.875	TRUE	1077	137.724	8755.19	0.191964	enh16608-CAPN14
chr2	31440000	31445000	5001	*	chr2	31395000	31400000	5001	*	enh16609	intergenic	61.1709	CAPN14	141.875	TRUE	1077	15.8103	967.128	0.0212049	enh16609-CAPN14
chr2	31520000	31525000	5001	*	chr2	31395000	31400000	5001	*	enh16610	intergenic	71.7925	CAPN14	141.875	TRUE	1077	13.1994	947.614	0.0207771	enh16610-CAPN14
chr2	31540000	31545000	5001	*	chr2	31395000	31400000	5001	*	enh16612	intergenic	88.4855	CAPN14	141.875	TRUE	1077	24.8388	2197.88	0.04819	enh16612-CAPN14
chr2	31635000	31640000	5001	*	chr2	31395000	31400000	5001	*	enh16615	intergenic	71.8873	CAPN14	141.875	TRUE	1077	14.3097	1028.69	0.0225547	enh16615-CAPN14
chr2	30935000	30940000	5001	*	chr2	31455000	31460000	5001	*	enh16598	intergenic	70.5712	EHD3	146	TRUE	1078	9.33719	658.937	0.0231529	enh16598-EHD3
chr2	30935000	30940000	5001	*	chr2	31455000	31460000	5001	*	enh16599	intergenic	79.6334	EHD3	146	TRUE	1078	9.33719	743.552	0.026126	enh16599-EHD3
chr2	31360000	31365000	5001	*	chr2	31455000	31460000	5001	*	enh16607	promoter	73.8533	EHD3	146	TRUE	1078	15.8419	1169.98	0.0411092	enh16607-EHD3
chr2	31390000	31395000	5001	*	chr2	31455000	31460000	5001	*	enh16608	intergenic	63.5704	EHD3	146	TRUE	1078	13.696	870.658	0.0305921	enh16608-EHD3
chr2	31440000	31445000	5001	*	chr2	31455000	31460000	5001	*	enh16609	intergenic	61.1709	EHD3	146	TRUE	1078	58.3978	3572.25	0.125517	enh16609-EHD3
chr2	31520000	31525000	5001	*	chr2	31455000	31460000	5001	*	enh16610	intergenic	71.7925	EHD3	146	TRUE	1078	15.3575	1102.55	0.0387402	enh16610-EHD3
chr2	31525000	31530000	5001	*	chr2	31455000	31460000	5001	*	enh16611	intergenic	59.997	EHD3	146	TRUE	1078	15.1965	911.744	0.0320357	enh16611-EHD3
chr2	31540000	31545000	5001	*	chr2	31455000	31460000	5001	*	enh16612	intergenic	88.4855	EHD3	146	TRUE	1078	14.6794	1298.91	0.0456397	enh16612-EHD3
chr2	31555000	31560000	5001	*	chr2	31455000	31460000	5001	*	enh16613	intergenic	64.5754	EHD3	146	TRUE	1078	12.6567	817.313	0.0287177	enh16613-EHD3
chr2	31645000	31650000	5001	*	chr2	31455000	31460000	5001	*	enh16616	intergenic	69.9861	EHD3	146	TRUE	1078	10.9715	767.852	0.0269798	enh16616-EHD3
chr2	30935000	30940000	5001	*	chr2	31555000	31560000	5001	*	enh16598	intergenic	70.5712	XDH	331.375	TRUE	1079	30.5856	2158.47	0.0347044	enh16598-XDH
chr2	30935000	30940000	5001	*	chr2	31555000	31560000	5001	*	enh16599	intergenic	79.6334	XDH	331.375	TRUE	1079	30.5856	2435.64	0.0391608	enh16599-XDH
chr2	31360000	31365000	5001	*	chr2	31555000	31560000	5001	*	enh16607	promoter	73.8533	XDH	331.375	TRUE	1079	20.8419	1539.25	0.0247484	enh16607-XDH
chr2	31520000	31525000	5001	*	chr2	31555000	31560000	5001	*	enh16610	intergenic	71.7925	XDH	331.375	TRUE	1079	25.3243	1818.09	0.0292317	enh16610-XDH
chr2	31525000	31530000	5001	*	chr2	31555000	31560000	5001	*	enh16611	intergenic	59.997	XDH	331.375	TRUE	1079	25.0986	1505.84	0.0242113	enh16611-XDH
chr2	31540000	31545000	5001	*	chr2	31555000	31560000	5001	*	enh16612	intergenic	88.4855	XDH	331.375	TRUE	1079	37.5358	3321.37	0.0534019	enh16612-XDH
chr2	31555000	31560000	5001	*	chr2	31555000	31560000	5001	*	enh16613	intergenic	64.5754	XDH	331.375	TRUE	1079	271.601	17538.8	0.281993	enh16613-XDH
chr2	31635000	31640000	5001	*	chr2	31745000	31750000	5001	*	enh16615	intergenic	71.8873	SRD5A2	263.5	TRUE	1080	26.051	1872.74	0.0356805	enh16615-SRD5A2
chr2	31645000	31650000	5001	*	chr2	31745000	31750000	5001	*	enh16616	intergenic	69.9861	SRD5A2	263.5	TRUE	1080	15.2087	1064.4	0.0202796	enh16616-SRD5A2
chr2	31690000	31695000	5001	*	chr2	31745000	31750000	5001	*	enh16618	intergenic	56.2298	SRD5A2	263.5	TRUE	1080	22.8611	1285.48	0.0244917	enh16618-SRD5A2
chr2	31745000	31750000	5001	*	chr2	31745000	31750000	5001	*	enh16619	genic	58.9507	SRD5A2	263.5	TRUE	1080	353.743	20853.4	0.397311	enh16619-SRD5A2
chr2	31780000	31785000	5001	*	chr2	31745000	31750000	5001	*	enh16620	genic	73.5471	SRD5A2	263.5	TRUE	1080	19.3815	1425.45	0.0271586	enh16620-SRD5A2
chr2	3105000	3110000	5001	*	chr2	3190000	3195000	5001	*	enh15187	genic	60.2344	TSSC1	3335.38	TRUE	1081	19.8369	1194.87	0.0256007	enh15187-TSSC1
chr2	3135000	3140000	5001	*	chr2	3190000	3195000	5001	*	enh15188	intergenic	66.6734	TSSC1	3335.38	TRUE	1081	17.6457	1176.5	0.0252071	enh15188-TSSC1
chr2	3155000	3160000	5001	*	chr2	3190000	3195000	5001	*	enh15189	intergenic	60.4418	TSSC1	3335.38	TRUE	1081	30.7105	1856.2	0.0397702	enh15189-TSSC1
chr2	3180000	3185000	5001	*	chr2	3190000	3195000	5001	*	enh15190	intergenic	68.7345	TSSC1	3335.38	TRUE	1081	73.6623	5063.14	0.108481	enh15190-TSSC1
chr2	3195000	3200000	5001	*	chr2	3190000	3195000	5001	*	enh15191	genic	75.1816	TSSC1	3335.38	TRUE	1081	176.831	13294.5	0.284842	enh15191-TSSC1
chr2	3225000	3230000	5001	*	chr2	3190000	3195000	5001	*	enh15192	genic	101.965	TSSC1	3335.38	TRUE	1081	26.9404	2746.98	0.0588558	enh15192-TSSC1
chr2	3240000	3245000	5001	*	chr2	3190000	3195000	5001	*	enh15193	genic	77.9334	TSSC1	3335.38	TRUE	1081	29.905	2330.6	0.0499345	enh15193-TSSC1
chr2	3245000	3250000	5001	*	chr2	3190000	3195000	5001	*	enh15194	genic	69.0052	TSSC1	3335.38	TRUE	1081	17.9351	1237.61	0.0265166	enh15194-TSSC1
chr2	3250000	3255000	5001	*	chr2	3190000	3195000	5001	*	enh15195	genic	67.5965	TSSC1	3335.38	TRUE	1081	18.8932	1277.11	0.0273629	enh15195-TSSC1
chr2	3265000	3270000	5001	*	chr2	3190000	3195000	5001	*	enh15196	genic	81.0173	TSSC1	3335.38	TRUE	1081	20.5003	1660.88	0.0355853	enh15196-TSSC1
chr2	3270000	3275000	5001	*	chr2	3190000	3195000	5001	*	enh15197	genic	68.7886	TSSC1	3335.38	TRUE	1081	13.8468	952.5	0.0204079	enh15197-TSSC1
chr2	3380000	3385000	5001	*	chr2	3190000	3195000	5001	*	enh15199	promoter	107.848	TSSC1	3335.38	TRUE	1081	11.3334	1222.29	0.0261883	enh15199-TSSC1
chr2	3380000	3385000	5001	*	chr2	3190000	3195000	5001	*	enh15200	promoter	108.277	TSSC1	3335.38	TRUE	1081	11.3334	1227.15	0.0262924	enh15200-TSSC1
chr2	32035000	32040000	5001	*	chr2	32090000	32095000	5001	*	enh16623	intergenic	89.7342	MEMO1	4789.12	TRUE	1082	15.0697	1352.27	0.0245437	enh16623-MEMO1
chr2	32050000	32055000	5001	*	chr2	32090000	32095000	5001	*	enh16624	intergenic	66.3345	MEMO1	4789.12	TRUE	1082	25.0558	1662.06	0.0301664	enh16624-MEMO1
chr2	32060000	32065000	5001	*	chr2	32090000	32095000	5001	*	enh16625	intergenic	59.4403	MEMO1	4789.12	TRUE	1082	45.3116	2693.34	0.048884	enh16625-MEMO1
chr2	32100000	32105000	5001	*	chr2	32090000	32095000	5001	*	enh16626	genic	58.2743	MEMO1	4789.12	TRUE	1082	81.424	4744.93	0.0861203	enh16626-MEMO1
chr2	32110000	32115000	5001	*	chr2	32090000	32095000	5001	*	enh16627	genic	74.158	MEMO1	4789.12	TRUE	1082	46.5899	3455.01	0.0627083	enh16627-MEMO1
chr2	32115000	32120000	5001	*	chr2	32090000	32095000	5001	*	enh16628	genic	75.2416	MEMO1	4789.12	TRUE	1082	31.382	2361.23	0.0428562	enh16628-MEMO1
chr2	32120000	32125000	5001	*	chr2	32090000	32095000	5001	*	enh16629	genic	61.5497	MEMO1	4789.12	TRUE	1082	27.4582	1690.04	0.0306743	enh16629-MEMO1
chr2	32140000	32145000	5001	*	chr2	32090000	32095000	5001	*	enh16630	genic	63.4119	MEMO1	4789.12	TRUE	1082	22.0528	1398.41	0.0253811	enh16630-MEMO1
chr2	32180000	32185000	5001	*	chr2	32090000	32095000	5001	*	enh16631	genic	94.3813	MEMO1	4789.12	TRUE	1082	15.5041	1463.29	0.0265587	enh16631-MEMO1
chr2	32185000	32190000	5001	*	chr2	32090000	32095000	5001	*	enh16632	genic	79.2654	MEMO1	4789.12	TRUE	1082	15.9614	1265.19	0.0229631	enh16632-MEMO1
chr2	32205000	32210000	5001	*	chr2	32090000	32095000	5001	*	enh16633	genic	68.0058	MEMO1	4789.12	TRUE	1082	19.0928	1298.42	0.0235664	enh16633-MEMO1
chr2	32235000	32240000	5001	*	chr2	32090000	32095000	5001	*	enh16635	promoter	127.478	MEMO1	4789.12	TRUE	1082	21.2651	2710.82	0.0492013	enh16635-MEMO1
chr2	32260000	32265000	5001	*	chr2	32090000	32095000	5001	*	enh16636	promoter	91.7785	MEMO1	4789.12	TRUE	1082	14.8645	1364.24	0.024761	enh16636-MEMO1
chr2	32115000	32120000	5001	*	chr2	32245000	32250000	5001	*	enh16628	genic	75.2416	DPY30	579	TRUE	1083	19.0329	1432.07	0.0210791	enh16628-DPY30
chr2	32120000	32125000	5001	*	chr2	32245000	32250000	5001	*	enh16629	genic	61.5497	DPY30	579	TRUE	1083	22.9699	1413.79	0.0208101	enh16629-DPY30
chr2	32185000	32190000	5001	*	chr2	32245000	32250000	5001	*	enh16632	genic	79.2654	DPY30	579	TRUE	1083	23.7519	1882.7	0.0277121	enh16632-DPY30
chr2	32205000	32210000	5001	*	chr2	32245000	32250000	5001	*	enh16633	genic	68.0058	DPY30	579	TRUE	1083	29.1795	1984.38	0.0292087	enh16633-DPY30
chr2	32220000	32225000	5001	*	chr2	32245000	32250000	5001	*	enh16634	genic	70.3154	DPY30	579	TRUE	1083	26.3864	1855.37	0.0273099	enh16634-DPY30
chr2	32235000	32240000	5001	*	chr2	32245000	32250000	5001	*	enh16635	promoter	127.478	DPY30	579	TRUE	1083	93.2218	11883.7	0.17492	enh16635-DPY30
chr2	32260000	32265000	5001	*	chr2	32245000	32250000	5001	*	enh16636	promoter	91.7785	DPY30	579	TRUE	1083	73.1839	6716.71	0.0988656	enh16636-DPY30
chr2	32285000	32290000	5001	*	chr2	32245000	32250000	5001	*	enh16637	promoter	125.221	DPY30	579	TRUE	1083	28.7967	3605.95	0.0530772	enh16637-DPY30
chr2	32290000	32295000	5001	*	chr2	32245000	32250000	5001	*	enh16638	genic	84.7113	DPY30	579	TRUE	1083	20.1127	1703.78	0.0250785	enh16638-DPY30
chr2	32355000	32360000	5001	*	chr2	32245000	32250000	5001	*	enh16639	genic	83.9535	DPY30	579	TRUE	1083	16.2632	1365.35	0.0200971	enh16639-DPY30
chr2	32390000	32395000	5001	*	chr2	32245000	32250000	5001	*	enh16641	promoter	110.78	DPY30	579	TRUE	1083	13.116	1452.98	0.0213869	enh16641-DPY30
chr2	32235000	32240000	5001	*	chr2	32285000	32290000	5001	*	enh16635	promoter	127.478	SPAST	2753	TRUE	1084	31.957	4073.81	0.0376889	enh16635-SPAST
chr2	32260000	32265000	5001	*	chr2	32285000	32290000	5001	*	enh16636	promoter	91.7785	SPAST	2753	TRUE	1084	35.3187	3241.5	0.0299888	enh16636-SPAST
chr2	32285000	32290000	5001	*	chr2	32285000	32290000	5001	*	enh16637	promoter	125.221	SPAST	2753	TRUE	1084	380.765	47679.6	0.44111	enh16637-SPAST
chr2	32290000	32295000	5001	*	chr2	32285000	32290000	5001	*	enh16638	genic	84.7113	SPAST	2753	TRUE	1084	147.423	12488.4	0.115537	enh16638-SPAST
chr2	32355000	32360000	5001	*	chr2	32390000	32395000	5001	*	enh16639	genic	83.9535	SLC30A6	1297.5	TRUE	1085	24.0924	2022.64	0.0211607	enh16639-SLC30A6
chr2	32390000	32395000	5001	*	chr2	32390000	32395000	5001	*	enh16641	promoter	110.78	SLC30A6	1297.5	TRUE	1085	405.295	44898.4	0.469723	enh16641-SLC30A6
chr2	32485000	32490000	5001	*	chr2	32390000	32395000	5001	*	enh16644	promoter	107.906	SLC30A6	1297.5	TRUE	1085	18.2588	1970.23	0.0206124	enh16644-SLC30A6
chr2	32285000	32290000	5001	*	chr2	32445000	32450000	5001	*	enh16637	promoter	125.221	NLRC4	1972.12	TRUE	1086	13.6029	1703.36	0.0230336	enh16637-NLRC4
chr2	32390000	32395000	5001	*	chr2	32445000	32450000	5001	*	enh16641	promoter	110.78	NLRC4	1972.12	TRUE	1086	14.8466	1644.69	0.0222403	enh16641-NLRC4
chr2	32445000	32450000	5001	*	chr2	32445000	32450000	5001	*	enh16642	genic	63.536	NLRC4	1972.12	TRUE	1086	438.324	27849.3	0.376592	enh16642-NLRC4
chr2	32485000	32490000	5001	*	chr2	32445000	32450000	5001	*	enh16643	genic	98.4996	NLRC4	1972.12	TRUE	1086	28.5019	2807.42	0.0379633	enh16643-NLRC4
chr2	32485000	32490000	5001	*	chr2	32445000	32450000	5001	*	enh16644	promoter	107.906	NLRC4	1972.12	TRUE	1086	28.5019	3075.51	0.0415886	enh16644-NLRC4
chr2	32500000	32505000	5001	*	chr2	32445000	32450000	5001	*	enh16645	promoter	101.8	NLRC4	1972.12	TRUE	1086	19.4311	1978.08	0.0267485	enh16645-NLRC4
chr2	32485000	32490000	5001	*	chr2	32500000	32505000	5001	*	enh16643	genic	98.4996	YIPF4	1710	TRUE	1087	75.2759	7414.64	0.0630267	enh16643-YIPF4
chr2	32485000	32490000	5001	*	chr2	32500000	32505000	5001	*	enh16644	promoter	107.906	YIPF4	1710	TRUE	1087	75.2759	8122.7	0.0690453	enh16644-YIPF4
chr2	32500000	32505000	5001	*	chr2	32500000	32505000	5001	*	enh16645	promoter	101.8	YIPF4	1710	TRUE	1087	393.284	40036.2	0.340319	enh16645-YIPF4
chr2	32505000	32510000	5001	*	chr2	32500000	32505000	5001	*	enh16646	genic	70.6949	YIPF4	1710	TRUE	1087	173.529	12267.6	0.104278	enh16646-YIPF4
chr2	32510000	32515000	5001	*	chr2	32500000	32505000	5001	*	enh16647	genic	86.2675	YIPF4	1710	TRUE	1087	93.3221	8050.67	0.068433	enh16647-YIPF4
chr2	32520000	32525000	5001	*	chr2	32500000	32505000	5001	*	enh16648	genic	64.1674	YIPF4	1710	TRUE	1087	65.9067	4229.06	0.0359482	enh16648-YIPF4
chr2	32560000	32565000	5001	*	chr2	32580000	32585000	5001	*	enh16650	intergenic	60.4294	BIRC6	6496	TRUE	1088	46.9247	2835.63	0.0259855	enh16650-BIRC6
chr2	32580000	32585000	5001	*	chr2	32580000	32585000	5001	*	enh16651	promoter	132.168	BIRC6	6496	TRUE	1088	455.696	60228.5	0.551929	enh16651-BIRC6
chr2	32710000	32715000	5001	*	chr2	32780000	32785000	5001	*	enh16656	genic	89.343	BIRC6-AS2	277	TRUE	1089	15.3828	1374.35	0.0213002	enh16656-BIRC6-AS2
chr2	32755000	32760000	5001	*	chr2	32780000	32785000	5001	*	enh16659	genic	65.4621	BIRC6-AS2	277	TRUE	1089	32.5478	2130.65	0.0330216	enh16659-BIRC6-AS2
chr2	32775000	32780000	5001	*	chr2	32780000	32785000	5001	*	enh16660	genic	76.2175	BIRC6-AS2	277	TRUE	1089	145.197	11066.5	0.171513	enh16660-BIRC6-AS2
chr2	32785000	32790000	5001	*	chr2	32780000	32785000	5001	*	enh16661	genic	72.5697	BIRC6-AS2	277	TRUE	1089	149.592	10855.9	0.168248	enh16661-BIRC6-AS2
chr2	32815000	32820000	5001	*	chr2	32780000	32785000	5001	*	enh16662	genic	60.5988	BIRC6-AS2	277	TRUE	1089	29.8907	1811.34	0.0280728	enh16662-BIRC6-AS2
chr2	32835000	32840000	5001	*	chr2	32780000	32785000	5001	*	enh16663	genic	71.5056	BIRC6-AS2	277	TRUE	1089	23.9995	1716.1	0.0265967	enh16663-BIRC6-AS2
chr2	32845000	32850000	5001	*	chr2	32780000	32785000	5001	*	enh16664	intergenic	74.0139	BIRC6-AS2	277	TRUE	1089	18.286	1353.42	0.0209757	enh16664-BIRC6-AS2
chr2	32850000	32855000	5001	*	chr2	32780000	32785000	5001	*	enh16665	promoter	95.059	BIRC6-AS2	277	TRUE	1089	21.3118	2025.87	0.0313978	enh16665-BIRC6-AS2
chr2	32835000	32840000	5001	*	chr2	32850000	32855000	5001	*	enh16663	genic	71.5056	TTC27	1503.75	TRUE	1090	55.7641	3987.45	0.0411463	enh16663-TTC27
chr2	32845000	32850000	5001	*	chr2	32850000	32855000	5001	*	enh16664	intergenic	74.0139	TTC27	1503.75	TRUE	1090	161.911	11983.7	0.123659	enh16664-TTC27
chr2	32850000	32855000	5001	*	chr2	32850000	32855000	5001	*	enh16665	promoter	95.059	TTC27	1503.75	TRUE	1090	426.257	40519.6	0.41812	enh16665-TTC27
chr2	33050000	33055000	5001	*	chr2	33050000	33055000	5001	*	enh16667	promoter	63.3252	LINC00486	25061.9	TRUE	1091	399.121	25274.4	0.389804	enh16667-LINC00486
chr2	33060000	33065000	5001	*	chr2	33050000	33055000	5001	*	enh16668	genic	61.6442	LINC00486	25061.9	TRUE	1091	75.1505	4632.6	0.0714479	enh16668-LINC00486
chr2	33060000	33065000	5001	*	chr2	33050000	33055000	5001	*	enh16669	genic	68.4394	LINC00486	25061.9	TRUE	1091	75.1505	5143.26	0.0793238	enh16669-LINC00486
chr2	33085000	33090000	5001	*	chr2	33050000	33055000	5001	*	enh16670	genic	66.9855	LINC00486	25061.9	TRUE	1091	33.035	2212.87	0.0341288	enh16670-LINC00486
chr2	33105000	33110000	5001	*	chr2	33050000	33055000	5001	*	enh16671	genic	56.2445	LINC00486	25061.9	TRUE	1091	25.1674	1415.53	0.0218315	enh16671-LINC00486
chr2	32995000	33000000	5001	*	chr2	33150000	33155000	5001	*	enh16666	genic	57.5193	LOC100271832	86	TRUE	1092	16.6802	959.433	0.0269459	enh16666-LOC100271832
chr2	33050000	33055000	5001	*	chr2	33150000	33155000	5001	*	enh16667	promoter	63.3252	LOC100271832	86	TRUE	1092	11.9875	759.113	0.0213198	enh16667-LOC100271832
chr2	33060000	33065000	5001	*	chr2	33150000	33155000	5001	*	enh16668	genic	61.6442	LOC100271832	86	TRUE	1092	16.9879	1047.21	0.029411	enh16668-LOC100271832
chr2	33060000	33065000	5001	*	chr2	33150000	33155000	5001	*	enh16669	genic	68.4394	LOC100271832	86	TRUE	1092	16.9879	1162.64	0.032653	enh16669-LOC100271832
chr2	33085000	33090000	5001	*	chr2	33150000	33155000	5001	*	enh16670	genic	66.9855	LOC100271832	86	TRUE	1092	21.5804	1445.57	0.0405992	enh16670-LOC100271832
chr2	33105000	33110000	5001	*	chr2	33150000	33155000	5001	*	enh16671	genic	56.2445	LOC100271832	86	TRUE	1092	18.425	1036.31	0.0291049	enh16671-LOC100271832
chr2	33170000	33175000	5001	*	chr2	33150000	33155000	5001	*	enh16673	genic	95.0281	LOC100271832	86	TRUE	1092	40.6733	3865.11	0.108552	enh16673-LOC100271832
chr2	33190000	33195000	5001	*	chr2	33150000	33155000	5001	*	enh16674	intergenic	72.3074	LOC100271832	86	TRUE	1092	17.9908	1300.86	0.0365351	enh16674-LOC100271832
chr2	33295000	33300000	5001	*	chr2	33150000	33155000	5001	*	enh16676	intergenic	73.4943	LOC100271832	86	TRUE	1092	12.7228	935.053	0.0262612	enh16676-LOC100271832
chr2	33310000	33315000	5001	*	chr2	33150000	33155000	5001	*	enh16678	intergenic	69.7021	LOC100271832	86	TRUE	1092	10.2321	713.199	0.0200303	enh16678-LOC100271832
chr2	33595000	33600000	5001	*	chr2	33150000	33155000	5001	*	enh16686	genic	63.5852	LOC100271832	86	TRUE	1092	12.772	812.11	0.0228083	enh16686-LOC100271832
chr2	33275000	33280000	5001	*	chr2	33355000	33360000	5001	*	enh16675	intergenic	80.6205	LTBP1	1100.75	TRUE	1093	18.8121	1516.64	0.0259948	enh16675-LTBP1
chr2	33295000	33300000	5001	*	chr2	33355000	33360000	5001	*	enh16676	intergenic	73.4943	LTBP1	1100.75	TRUE	1093	18.364	1349.65	0.0231326	enh16676-LTBP1
chr2	33305000	33310000	5001	*	chr2	33355000	33360000	5001	*	enh16677	intergenic	68.0952	LTBP1	1100.75	TRUE	1093	19.6184	1335.92	0.0228973	enh16677-LTBP1
chr2	33310000	33315000	5001	*	chr2	33355000	33360000	5001	*	enh16678	intergenic	69.7021	LTBP1	1100.75	TRUE	1093	27.2059	1896.31	0.0325023	enh16678-LTBP1
chr2	33330000	33335000	5001	*	chr2	33355000	33360000	5001	*	enh16679	intergenic	59.7209	LTBP1	1100.75	TRUE	1093	35.7968	2137.82	0.0366416	enh16679-LTBP1
chr2	33355000	33360000	5001	*	chr2	33355000	33360000	5001	*	enh16680	promoter	70.5782	LTBP1	1100.75	TRUE	1093	384.112	27110	0.464658	enh16680-LTBP1
chr2	33680000	33685000	5001	*	chr2	33735000	33740000	5001	*	enh16691	intergenic	71.7565	RASGRP3	1298.88	TRUE	1094	25.4464	1825.94	0.0241584	enh16691-RASGRP3
chr2	33700000	33705000	5001	*	chr2	33735000	33740000	5001	*	enh16692	intergenic	105.721	RASGRP3	1298.88	TRUE	1094	29.5444	3123.47	0.0413256	enh16692-RASGRP3
chr2	33700000	33705000	5001	*	chr2	33735000	33740000	5001	*	enh16693	intergenic	91.9841	RASGRP3	1298.88	TRUE	1094	29.5444	2717.62	0.0359558	enh16693-RASGRP3
chr2	33705000	33710000	5001	*	chr2	33735000	33740000	5001	*	enh16694	intergenic	77.8923	RASGRP3	1298.88	TRUE	1094	37.3334	2907.98	0.0384745	enh16694-RASGRP3
chr2	33715000	33720000	5001	*	chr2	33735000	33740000	5001	*	enh16695	intergenic	66.9292	RASGRP3	1298.88	TRUE	1094	46.845	3135.29	0.041482	enh16695-RASGRP3
chr2	33715000	33720000	5001	*	chr2	33735000	33740000	5001	*	enh16696	intergenic	69.5582	RASGRP3	1298.88	TRUE	1094	46.845	3258.45	0.0431114	enh16696-RASGRP3
chr2	33720000	33725000	5001	*	chr2	33735000	33740000	5001	*	enh16697	intergenic	79.3111	RASGRP3	1298.88	TRUE	1094	61.286	4860.66	0.0643098	enh16697-RASGRP3
chr2	33725000	33730000	5001	*	chr2	33735000	33740000	5001	*	enh16698	intergenic	63.9331	RASGRP3	1298.88	TRUE	1094	79.2877	5069.11	0.0670676	enh16698-RASGRP3
chr2	33750000	33755000	5001	*	chr2	33735000	33740000	5001	*	enh16699	genic	67.1793	RASGRP3	1298.88	TRUE	1094	66.1911	4446.67	0.0588324	enh16699-RASGRP3
chr2	33750000	33755000	5001	*	chr2	33735000	33740000	5001	*	enh16700	genic	70.3298	RASGRP3	1298.88	TRUE	1094	66.1911	4655.21	0.0615914	enh16700-RASGRP3
chr2	33755000	33760000	5001	*	chr2	33735000	33740000	5001	*	enh16701	genic	78.9257	RASGRP3	1298.88	TRUE	1094	50.5874	3992.65	0.0528253	enh16701-RASGRP3
chr2	33775000	33780000	5001	*	chr2	33735000	33740000	5001	*	enh16702	genic	85.4033	RASGRP3	1298.88	TRUE	1094	38.8129	3314.75	0.0438563	enh16702-RASGRP3
chr2	33780000	33785000	5001	*	chr2	33735000	33740000	5001	*	enh16703	genic	100.756	RASGRP3	1298.88	TRUE	1094	19.9824	2013.35	0.0266379	enh16703-RASGRP3
chr2	33640000	33645000	5001	*	chr2	33805000	33810000	5001	*	enh16688	intergenic	60.6304	FAM98A	834.875	TRUE	1095	25.6991	1558.15	0.0232488	enh16688-FAM98A
chr2	33645000	33650000	5001	*	chr2	33805000	33810000	5001	*	enh16689	intergenic	75.2954	FAM98A	834.875	TRUE	1095	20.6755	1556.77	0.0232283	enh16689-FAM98A
chr2	33665000	33670000	5001	*	chr2	33805000	33810000	5001	*	enh16690	intergenic	60.7552	FAM98A	834.875	TRUE	1095	24.3604	1480.02	0.0220831	enh16690-FAM98A
chr2	33680000	33685000	5001	*	chr2	33805000	33810000	5001	*	enh16691	intergenic	71.7565	FAM98A	834.875	TRUE	1095	22.451	1611	0.0240375	enh16691-FAM98A
chr2	33700000	33705000	5001	*	chr2	33805000	33810000	5001	*	enh16692	intergenic	105.721	FAM98A	834.875	TRUE	1095	38.7222	4093.75	0.0610821	enh16692-FAM98A
chr2	33700000	33705000	5001	*	chr2	33805000	33810000	5001	*	enh16693	intergenic	91.9841	FAM98A	834.875	TRUE	1095	38.7222	3561.82	0.0531453	enh16693-FAM98A
chr2	33705000	33710000	5001	*	chr2	33805000	33810000	5001	*	enh16694	intergenic	77.8923	FAM98A	834.875	TRUE	1095	24.346	1896.37	0.0282953	enh16694-FAM98A
chr2	33720000	33725000	5001	*	chr2	33805000	33810000	5001	*	enh16697	intergenic	79.3111	FAM98A	834.875	TRUE	1095	20.151	1598.2	0.0238464	enh16697-FAM98A
chr2	33755000	33760000	5001	*	chr2	33805000	33810000	5001	*	enh16701	genic	78.9257	FAM98A	834.875	TRUE	1095	28.076	2215.92	0.0330633	enh16701-FAM98A
chr2	33775000	33780000	5001	*	chr2	33805000	33810000	5001	*	enh16702	genic	85.4033	FAM98A	834.875	TRUE	1095	26.0553	2225.21	0.0332019	enh16702-FAM98A
chr2	33780000	33785000	5001	*	chr2	33805000	33810000	5001	*	enh16703	genic	100.756	FAM98A	834.875	TRUE	1095	37.9615	3824.86	0.0570699	enh16703-FAM98A
chr2	33795000	33800000	5001	*	chr2	33805000	33810000	5001	*	enh16704	intergenic	58.6651	FAM98A	834.875	TRUE	1095	72.1846	4234.71	0.0631853	enh16704-FAM98A
chr2	33820000	33825000	5001	*	chr2	33805000	33810000	5001	*	enh16705	promoter	106.252	FAM98A	834.875	TRUE	1095	38.8896	4132.09	0.061654	enh16705-FAM98A
chr2	3360000	3365000	5001	*	chr2	3380000	3385000	5001	*	enh15198	genic	77.7451	TRAPPC12	2244.5	TRUE	1096	49.5168	3849.69	0.0296552	enh15198-TRAPPC12
chr2	3380000	3385000	5001	*	chr2	3380000	3385000	5001	*	enh15199	promoter	107.848	TRAPPC12	2244.5	TRUE	1096	457.004	49287	0.379671	enh15199-TRAPPC12
chr2	3380000	3385000	5001	*	chr2	3380000	3385000	5001	*	enh15200	promoter	108.277	TRAPPC12	2244.5	TRUE	1096	457.004	49482.9	0.381179	enh15200-TRAPPC12
chr2	33895000	33900000	5001	*	chr2	33930000	33935000	5001	*	enh16707	intergenic	55.612	LINC01317	2813.5	TRUE	1097	22.7765	1266.65	0.026158	enh16707-LINC01317
chr2	33930000	33935000	5001	*	chr2	33930000	33935000	5001	*	enh16708	promoter	58.8332	LINC01317	2813.5	TRUE	1097	443.485	26091.6	0.538827	enh16708-LINC01317
chr2	34005000	34010000	5001	*	chr2	33930000	33935000	5001	*	enh16710	genic	67.814	LINC01317	2813.5	TRUE	1097	16.1849	1097.56	0.0226661	enh16710-LINC01317
chr2	34010000	34015000	5001	*	chr2	33930000	33935000	5001	*	enh16711	genic	90.0046	LINC01317	2813.5	TRUE	1097	12.9397	1164.64	0.0240513	enh16711-LINC01317
chr2	33895000	33900000	5001	*	chr2	33950000	33955000	5001	*	enh16707	intergenic	55.612	MYADML	20.125	TRUE	1098	16.2751	905.093	0.0347849	enh16707-MYADML
chr2	33930000	33935000	5001	*	chr2	33950000	33955000	5001	*	enh16708	promoter	58.8332	MYADML	20.125	TRUE	1098	33.5542	1974.1	0.0758694	enh16708-MYADML
chr2	34000000	34005000	5001	*	chr2	33950000	33955000	5001	*	enh16709	genic	65.3576	MYADML	20.125	TRUE	1098	15.0032	980.576	0.0376859	enh16709-MYADML
chr2	34005000	34010000	5001	*	chr2	33950000	33955000	5001	*	enh16710	genic	67.814	MYADML	20.125	TRUE	1098	16.542	1121.78	0.0431125	enh16710-MYADML
chr2	34010000	34015000	5001	*	chr2	33950000	33955000	5001	*	enh16711	genic	90.0046	MYADML	20.125	TRUE	1098	10.7061	963.599	0.0370334	enh16711-MYADML
chr2	34095000	34100000	5001	*	chr2	33950000	33955000	5001	*	enh16712	genic	59.2601	MYADML	20.125	TRUE	1098	13.6385	808.222	0.0310619	enh16712-MYADML
chr2	34210000	34215000	5001	*	chr2	33950000	33955000	5001	*	enh16715	genic	59.0705	MYADML	20.125	TRUE	1098	14.2979	844.583	0.0324593	enh16715-MYADML
chr2	33930000	33935000	5001	*	chr2	34290000	34295000	5001	*	enh16708	promoter	58.8332	LINC01318	10.875	TRUE	1099	13.6075	800.575	0.0317216	enh16708-LINC01318
chr2	34000000	34005000	5001	*	chr2	34290000	34295000	5001	*	enh16709	genic	65.3576	LINC01318	10.875	TRUE	1099	9.70819	634.504	0.0251413	enh16709-LINC01318
chr2	34010000	34015000	5001	*	chr2	34290000	34295000	5001	*	enh16711	genic	90.0046	LINC01318	10.875	TRUE	1099	6.11791	550.64	0.0218183	enh16711-LINC01318
chr2	34095000	34100000	5001	*	chr2	34290000	34295000	5001	*	enh16712	genic	59.2601	LINC01318	10.875	TRUE	1099	9.18534	544.325	0.0215681	enh16712-LINC01318
chr2	34125000	34130000	5001	*	chr2	34290000	34295000	5001	*	enh16714	genic	67.5536	LINC01318	10.875	TRUE	1099	10.4516	706.045	0.0279761	enh16714-LINC01318
chr2	34210000	34215000	5001	*	chr2	34290000	34295000	5001	*	enh16715	genic	59.0705	LINC01318	10.875	TRUE	1099	14.9791	884.82	0.0350598	enh16715-LINC01318
chr2	34235000	34240000	5001	*	chr2	34290000	34295000	5001	*	enh16716	genic	61.0357	LINC01318	10.875	TRUE	1099	16.8858	1030.64	0.0408375	enh16716-LINC01318
chr2	34320000	34325000	5001	*	chr2	34290000	34295000	5001	*	enh16717	genic	61.0488	LINC01318	10.875	TRUE	1099	11.0594	675.164	0.0267524	enh16717-LINC01318
chr2	34340000	34345000	5001	*	chr2	34290000	34295000	5001	*	enh16718	genic	63.3253	LINC01318	10.875	TRUE	1099	10.2937	651.848	0.0258286	enh16718-LINC01318
chr2	34345000	34350000	5001	*	chr2	34290000	34295000	5001	*	enh16719	genic	67.005	LINC01318	10.875	TRUE	1099	10.3899	696.173	0.0275849	enh16719-LINC01318
chr2	34365000	34370000	5001	*	chr2	34290000	34295000	5001	*	enh16720	genic	60.7504	LINC01318	10.875	TRUE	1099	8.87228	538.995	0.0213569	enh16720-LINC01318
chr2	34490000	34495000	5001	*	chr2	34290000	34295000	5001	*	enh16722	genic	61.1117	LINC01318	10.875	TRUE	1099	12.74	778.565	0.0308495	enh16722-LINC01318
chr2	34625000	34630000	5001	*	chr2	34290000	34295000	5001	*	enh16723	intergenic	76.1564	LINC01318	10.875	TRUE	1099	8.94568	681.271	0.0269944	enh16723-LINC01318
chr2	34760000	34765000	5001	*	chr2	34290000	34295000	5001	*	enh16727	intergenic	56.9105	LINC01318	10.875	TRUE	1099	11.2194	638.499	0.0252996	enh16727-LINC01318
chr2	35135000	35140000	5001	*	chr2	34290000	34295000	5001	*	enh16734	intergenic	66.5777	LINC01318	10.875	TRUE	1099	9.10877	606.442	0.0240294	enh16734-LINC01318
chr2	36210000	36215000	5001	*	chr2	34290000	34295000	5001	*	enh16750	intergenic	60.7461	LINC01318	10.875	TRUE	1099	8.62185	523.744	0.0207526	enh16750-LINC01318
chr2	33515000	33520000	5001	*	chr2	34900000	34905000	5001	*	enh16682	genic	64.093	LINC01320	151.25	TRUE	1100	6.72148	430.8	0.0226367	enh16682-LINC01320
chr2	34235000	34240000	5001	*	chr2	34900000	34905000	5001	*	enh16716	genic	61.0357	LINC01320	151.25	TRUE	1100	6.69953	408.91	0.0214865	enh16716-LINC01320
chr2	34320000	34325000	5001	*	chr2	34900000	34905000	5001	*	enh16717	genic	61.0488	LINC01320	151.25	TRUE	1100	6.58183	401.813	0.0211135	enh16717-LINC01320
chr2	34340000	34345000	5001	*	chr2	34900000	34905000	5001	*	enh16718	genic	63.3253	LINC01320	151.25	TRUE	1100	6.12609	387.936	0.0203844	enh16718-LINC01320
chr2	34625000	34630000	5001	*	chr2	34900000	34905000	5001	*	enh16723	intergenic	76.1564	LINC01320	151.25	TRUE	1100	5.32387	405.447	0.0213045	enh16723-LINC01320
chr2	34650000	34655000	5001	*	chr2	34900000	34905000	5001	*	enh16724	intergenic	60.6417	LINC01320	151.25	TRUE	1100	6.30339	382.249	0.0200855	enh16724-LINC01320
chr2	34665000	34670000	5001	*	chr2	34900000	34905000	5001	*	enh16725	intergenic	53.5251	LINC01320	151.25	TRUE	1100	7.34531	393.158	0.0206588	enh16725-LINC01320
chr2	34760000	34765000	5001	*	chr2	34900000	34905000	5001	*	enh16727	intergenic	56.9105	LINC01320	151.25	TRUE	1100	7.4189	422.213	0.0221855	enh16727-LINC01320
chr2	34795000	34800000	5001	*	chr2	34900000	34905000	5001	*	enh16728	intergenic	61.7282	LINC01320	151.25	TRUE	1100	13.7987	851.77	0.0447569	enh16728-LINC01320
chr2	34825000	34830000	5001	*	chr2	34900000	34905000	5001	*	enh16729	intergenic	69.8513	LINC01320	151.25	TRUE	1100	5.8529	408.832	0.0214824	enh16729-LINC01320
chr2	35015000	35020000	5001	*	chr2	34900000	34905000	5001	*	enh16730	intergenic	63.8148	LINC01320	151.25	TRUE	1100	8.80203	561.7	0.0295149	enh16730-LINC01320
chr2	35015000	35020000	5001	*	chr2	34900000	34905000	5001	*	enh16731	intergenic	56.2041	LINC01320	151.25	TRUE	1100	8.80203	494.711	0.0259949	enh16731-LINC01320
chr2	35030000	35035000	5001	*	chr2	34900000	34905000	5001	*	enh16732	intergenic	60.8366	LINC01320	151.25	TRUE	1100	10.535	640.916	0.0336774	enh16732-LINC01320
chr2	35070000	35075000	5001	*	chr2	34900000	34905000	5001	*	enh16733	intergenic	54.4296	LINC01320	151.25	TRUE	1100	7.59751	413.529	0.0217292	enh16733-LINC01320
chr2	35140000	35145000	5001	*	chr2	34900000	34905000	5001	*	enh16735	intergenic	58.0702	LINC01320	151.25	TRUE	1100	8.38222	486.757	0.025577	enh16735-LINC01320
chr2	35320000	35325000	5001	*	chr2	34900000	34905000	5001	*	enh16740	intergenic	73.0015	LINC01320	151.25	TRUE	1100	6.04369	441.199	0.0231831	enh16740-LINC01320
chr2	3380000	3385000	5001	*	chr2	3500000	3505000	5001	*	enh15199	promoter	107.848	ADI1	2115.38	TRUE	1101	10.2689	1107.48	0.0234401	enh15199-ADI1
chr2	3380000	3385000	5001	*	chr2	3500000	3505000	5001	*	enh15200	promoter	108.277	ADI1	2115.38	TRUE	1101	10.2689	1111.88	0.0235332	enh15200-ADI1
chr2	3465000	3470000	5001	*	chr2	3500000	3505000	5001	*	enh15202	genic	78.4693	ADI1	2115.38	TRUE	1101	27.0627	2123.59	0.0449462	enh15202-ADI1
chr2	3505000	3510000	5001	*	chr2	3500000	3505000	5001	*	enh15203	genic	60.3515	ADI1	2115.38	TRUE	1101	171.228	10333.9	0.218719	enh15203-ADI1
chr2	3520000	3525000	5001	*	chr2	3500000	3505000	5001	*	enh15204	promoter	124.795	ADI1	2115.38	TRUE	1101	48.1886	6013.68	0.127281	enh15204-ADI1
chr2	3580000	3585000	5001	*	chr2	3500000	3505000	5001	*	enh15205	intergenic	115.227	ADI1	2115.38	TRUE	1101	20.4225	2353.23	0.0498066	enh15205-ADI1
chr2	3600000	3605000	5001	*	chr2	3500000	3505000	5001	*	enh15206	genic	91.3691	ADI1	2115.38	TRUE	1101	22.0227	2012.19	0.0425885	enh15206-ADI1
chr2	3605000	3610000	5001	*	chr2	3500000	3505000	5001	*	enh15207	promoter	120.889	ADI1	2115.38	TRUE	1101	17.2519	2085.57	0.0441415	enh15207-ADI1
chr2	3620000	3625000	5001	*	chr2	3500000	3505000	5001	*	enh15208	promoter	113.853	ADI1	2115.38	TRUE	1101	15.4105	1754.53	0.0371351	enh15208-ADI1
chr2	3640000	3645000	5001	*	chr2	3500000	3505000	5001	*	enh15209	genic	68.2742	ADI1	2115.38	TRUE	1101	17.5323	1197.01	0.0253349	enh15209-ADI1
chr2	3645000	3650000	5001	*	chr2	3500000	3505000	5001	*	enh15210	genic	86.8313	ADI1	2115.38	TRUE	1101	14.1973	1232.77	0.0260918	enh15210-ADI1
chr2	3670000	3675000	5001	*	chr2	3500000	3505000	5001	*	enh15212	genic	72.6645	ADI1	2115.38	TRUE	1101	18.4278	1339.04	0.0283412	enh15212-ADI1
chr2	3505000	3510000	5001	*	chr2	3590000	3595000	5001	*	enh15203	genic	60.3515	RNASEH1	2459.25	TRUE	1102	29.0277	1751.87	0.0280775	enh15203-RNASEH1
chr2	3520000	3525000	5001	*	chr2	3590000	3595000	5001	*	enh15204	promoter	124.795	RNASEH1	2459.25	TRUE	1102	51.2089	6390.6	0.102423	enh15204-RNASEH1
chr2	3580000	3585000	5001	*	chr2	3590000	3595000	5001	*	enh15205	intergenic	115.227	RNASEH1	2459.25	TRUE	1102	98.8971	11395.7	0.18264	enh15205-RNASEH1
chr2	3600000	3605000	5001	*	chr2	3590000	3595000	5001	*	enh15206	genic	91.3691	RNASEH1	2459.25	TRUE	1102	97.587	8916.43	0.142905	enh15206-RNASEH1
chr2	3605000	3610000	5001	*	chr2	3590000	3595000	5001	*	enh15207	promoter	120.889	RNASEH1	2459.25	TRUE	1102	60.3943	7301.04	0.117015	enh15207-RNASEH1
chr2	3620000	3625000	5001	*	chr2	3590000	3595000	5001	*	enh15208	promoter	113.853	RNASEH1	2459.25	TRUE	1102	37.7509	4298.05	0.0688855	enh15208-RNASEH1
chr2	3640000	3645000	5001	*	chr2	3590000	3595000	5001	*	enh15209	genic	68.2742	RNASEH1	2459.25	TRUE	1102	22.6768	1548.24	0.024814	enh15209-RNASEH1
chr2	3645000	3650000	5001	*	chr2	3590000	3595000	5001	*	enh15210	genic	86.8313	RNASEH1	2459.25	TRUE	1102	23.9587	2080.37	0.0333424	enh15210-RNASEH1
chr2	3695000	3700000	5001	*	chr2	3590000	3595000	5001	*	enh15213	intergenic	71.4323	RNASEH1	2459.25	TRUE	1102	17.6382	1259.94	0.0201932	enh15213-RNASEH1
chr2	3520000	3525000	5001	*	chr2	3605000	3610000	5001	*	enh15204	promoter	124.795	RNASEH1-AS1	1356.38	TRUE	1103	35.7662	4463.43	0.0424168	enh15204-RNASEH1-AS1
chr2	3580000	3585000	5001	*	chr2	3605000	3610000	5001	*	enh15205	intergenic	115.227	RNASEH1-AS1	1356.38	TRUE	1103	45.9251	5291.83	0.0502892	enh15205-RNASEH1-AS1
chr2	3600000	3605000	5001	*	chr2	3605000	3610000	5001	*	enh15206	genic	91.3691	RNASEH1-AS1	1356.38	TRUE	1103	151.872	13876.4	0.13187	enh15206-RNASEH1-AS1
chr2	3605000	3610000	5001	*	chr2	3605000	3610000	5001	*	enh15207	promoter	120.889	RNASEH1-AS1	1356.38	TRUE	1103	379.449	45871.4	0.435924	enh15207-RNASEH1-AS1
chr2	3620000	3625000	5001	*	chr2	3605000	3610000	5001	*	enh15208	promoter	113.853	RNASEH1-AS1	1356.38	TRUE	1103	75.1937	8561.01	0.0813568	enh15208-RNASEH1-AS1
chr2	3645000	3650000	5001	*	chr2	3605000	3610000	5001	*	enh15210	genic	86.8313	RNASEH1-AS1	1356.38	TRUE	1103	32.1178	2788.83	0.0265028	enh15210-RNASEH1-AS1
chr2	3520000	3525000	5001	*	chr2	3620000	3625000	5001	*	enh15204	promoter	124.795	RPS7	1892.88	TRUE	1104	25.1718	3141.3	0.0331994	enh15204-RPS7
chr2	3580000	3585000	5001	*	chr2	3620000	3625000	5001	*	enh15205	intergenic	115.227	RPS7	1892.88	TRUE	1104	30.187	3478.37	0.0367618	enh15205-RPS7
chr2	3600000	3605000	5001	*	chr2	3620000	3625000	5001	*	enh15206	genic	91.3691	RPS7	1892.88	TRUE	1104	51.4261	4698.76	0.0496596	enh15206-RPS7
chr2	3605000	3610000	5001	*	chr2	3620000	3625000	5001	*	enh15207	promoter	120.889	RPS7	1892.88	TRUE	1104	75.1937	9090.12	0.0960705	enh15207-RPS7
chr2	3620000	3625000	5001	*	chr2	3620000	3625000	5001	*	enh15208	promoter	113.853	RPS7	1892.88	TRUE	1104	398.346	45352.8	0.479318	enh15208-RPS7
chr2	3640000	3645000	5001	*	chr2	3620000	3625000	5001	*	enh15209	genic	68.2742	RPS7	1892.88	TRUE	1104	58.5207	3995.46	0.0422267	enh15209-RPS7
chr2	3645000	3650000	5001	*	chr2	3620000	3625000	5001	*	enh15210	genic	86.8313	RPS7	1892.88	TRUE	1104	31.2468	2713.2	0.028675	enh15210-RPS7
chr2	3650000	3655000	5001	*	chr2	3620000	3625000	5001	*	enh15211	genic	75.3513	RPS7	1892.88	TRUE	1104	41.3546	3116.12	0.0329333	enh15211-RPS7
chr2	3520000	3525000	5001	*	chr2	3640000	3645000	5001	*	enh15204	promoter	124.795	COLEC11	761.125	TRUE	1105	17.5007	2183.99	0.0242375	enh15204-COLEC11
chr2	3580000	3585000	5001	*	chr2	3640000	3645000	5001	*	enh15205	intergenic	115.227	COLEC11	761.125	TRUE	1105	21.9797	2532.66	0.0281069	enh15205-COLEC11
chr2	3600000	3605000	5001	*	chr2	3640000	3645000	5001	*	enh15206	genic	91.3691	COLEC11	761.125	TRUE	1105	31.8001	2905.54	0.0322451	enh15206-COLEC11
chr2	3605000	3610000	5001	*	chr2	3640000	3645000	5001	*	enh15207	promoter	120.889	COLEC11	761.125	TRUE	1105	26.0062	3143.87	0.03489	enh15207-COLEC11
chr2	3620000	3625000	5001	*	chr2	3640000	3645000	5001	*	enh15208	promoter	113.853	COLEC11	761.125	TRUE	1105	58.5207	6662.75	0.0739417	enh15208-COLEC11
chr2	3640000	3645000	5001	*	chr2	3640000	3645000	5001	*	enh15209	genic	68.2742	COLEC11	761.125	TRUE	1105	409.398	27951.3	0.310197	enh15209-COLEC11
chr2	3645000	3650000	5001	*	chr2	3640000	3645000	5001	*	enh15210	genic	86.8313	COLEC11	761.125	TRUE	1105	161.075	13986.3	0.155217	enh15210-COLEC11
chr2	3650000	3655000	5001	*	chr2	3640000	3645000	5001	*	enh15211	genic	75.3513	COLEC11	761.125	TRUE	1105	86.0525	6484.17	0.0719598	enh15211-COLEC11
chr2	3670000	3675000	5001	*	chr2	3640000	3645000	5001	*	enh15212	genic	72.6645	COLEC11	761.125	TRUE	1105	39.9792	2905.07	0.0322398	enh15212-COLEC11
chr2	36580000	36585000	5001	*	chr2	36580000	36585000	5001	*	enh16759	promoter	92.7354	LOC100288911	170.375	TRUE	1106	399.846	37079.9	0.434038	enh16759-LOC100288911
chr2	36680000	36685000	5001	*	chr2	36580000	36585000	5001	*	enh16765	genic	90.6642	LOC100288911	170.375	TRUE	1106	21.2027	1922.32	0.0225017	enh16765-LOC100288911
chr2	36780000	36785000	5001	*	chr2	36580000	36585000	5001	*	enh16771	genic	91.7283	LOC100288911	170.375	TRUE	1106	20.486	1879.15	0.0219964	enh16771-LOC100288911
chr2	36890000	36895000	5001	*	chr2	36580000	36585000	5001	*	enh16778	intergenic	61.8512	LOC100288911	170.375	TRUE	1106	27.6485	1710.09	0.0200175	enh16778-LOC100288911
chr2	36580000	36585000	5001	*	chr2	36580000	36585000	5001	*	enh16759	promoter	92.7354	CRIM1	1717.12	TRUE	1107	399.846	37079.9	0.434038	enh16759-CRIM1
chr2	36680000	36685000	5001	*	chr2	36580000	36585000	5001	*	enh16765	genic	90.6642	CRIM1	1717.12	TRUE	1107	21.2027	1922.32	0.0225017	enh16765-CRIM1
chr2	36780000	36785000	5001	*	chr2	36580000	36585000	5001	*	enh16771	genic	91.7283	CRIM1	1717.12	TRUE	1107	20.486	1879.15	0.0219964	enh16771-CRIM1
chr2	36890000	36895000	5001	*	chr2	36580000	36585000	5001	*	enh16778	intergenic	61.8512	CRIM1	1717.12	TRUE	1107	27.6485	1710.09	0.0200175	enh16778-CRIM1
chr2	36580000	36585000	5001	*	chr2	36775000	36780000	5001	*	enh16759	promoter	92.7354	FEZ2	2680.88	TRUE	1108	14.6954	1362.79	0.0203621	enh16759-FEZ2
chr2	36730000	36735000	5001	*	chr2	36775000	36780000	5001	*	enh16768	genic	65.9817	FEZ2	2680.88	TRUE	1108	25.3605	1673.33	0.0250021	enh16768-FEZ2
chr2	36755000	36760000	5001	*	chr2	36775000	36780000	5001	*	enh16769	genic	77.7425	FEZ2	2680.88	TRUE	1108	37.3144	2900.91	0.0433441	enh16769-FEZ2
chr2	36765000	36770000	5001	*	chr2	36775000	36780000	5001	*	enh16770	genic	60.2158	FEZ2	2680.88	TRUE	1108	87.2936	5256.45	0.0785394	enh16770-FEZ2
chr2	36780000	36785000	5001	*	chr2	36775000	36780000	5001	*	enh16771	genic	91.7283	FEZ2	2680.88	TRUE	1108	145.439	13340.8	0.199332	enh16771-FEZ2
chr2	36785000	36790000	5001	*	chr2	36775000	36780000	5001	*	enh16772	genic	81.6526	FEZ2	2680.88	TRUE	1108	76.5891	6253.69	0.0934398	enh16772-FEZ2
chr2	36790000	36795000	5001	*	chr2	36775000	36780000	5001	*	enh16773	genic	76.5072	FEZ2	2680.88	TRUE	1108	55.066	4212.95	0.0629479	enh16773-FEZ2
chr2	36815000	36820000	5001	*	chr2	36775000	36780000	5001	*	enh16774	genic	69.3155	FEZ2	2680.88	TRUE	1108	39.4631	2735.4	0.0408711	enh16774-FEZ2
chr2	36825000	36830000	5001	*	chr2	36775000	36780000	5001	*	enh16775	promoter	110.907	FEZ2	2680.88	TRUE	1108	23.5654	2613.56	0.0390505	enh16775-FEZ2
chr2	36845000	36850000	5001	*	chr2	36775000	36780000	5001	*	enh16776	intergenic	62.3113	FEZ2	2680.88	TRUE	1108	23.3895	1457.43	0.0217763	enh16776-FEZ2
chr2	36780000	36785000	5001	*	chr2	36920000	36925000	5001	*	enh16771	genic	91.7283	VIT	939.625	TRUE	1109	14.2119	1303.63	0.0227521	enh16771-VIT
chr2	36890000	36895000	5001	*	chr2	36920000	36925000	5001	*	enh16778	intergenic	61.8512	VIT	939.625	TRUE	1109	24.8832	1539.05	0.0268608	enh16778-VIT
chr2	36905000	36910000	5001	*	chr2	36920000	36925000	5001	*	enh16779	intergenic	74.9113	VIT	939.625	TRUE	1109	64.3741	4822.35	0.0841634	enh16779-VIT
chr2	36925000	36930000	5001	*	chr2	36920000	36925000	5001	*	enh16780	genic	81.8108	VIT	939.625	TRUE	1109	147.37	12056.5	0.210419	enh16780-VIT
chr2	36930000	36935000	5001	*	chr2	36920000	36925000	5001	*	enh16781	genic	83.9738	VIT	939.625	TRUE	1109	66.9311	5620.46	0.0980926	enh16781-VIT
chr2	37005000	37010000	5001	*	chr2	36920000	36925000	5001	*	enh16783	genic	59.224	VIT	939.625	TRUE	1109	21.978	1301.63	0.022717	enh16783-VIT
chr2	37010000	37015000	5001	*	chr2	36920000	36925000	5001	*	enh16784	genic	60.4746	VIT	939.625	TRUE	1109	19.6839	1190.38	0.0207754	enh16784-VIT
chr2	3465000	3470000	5001	*	chr2	3705000	3710000	5001	*	enh15202	genic	78.4693	ALLC	190.125	TRUE	1110	17.1034	1342.09	0.0239189	enh15202-ALLC
chr2	3520000	3525000	5001	*	chr2	3705000	3710000	5001	*	enh15204	promoter	124.795	ALLC	190.125	TRUE	1110	9.75841	1217.8	0.0217037	enh15204-ALLC
chr2	3605000	3610000	5001	*	chr2	3705000	3710000	5001	*	enh15207	promoter	120.889	ALLC	190.125	TRUE	1110	11.0079	1330.74	0.0237165	enh15207-ALLC
chr2	3620000	3625000	5001	*	chr2	3705000	3710000	5001	*	enh15208	promoter	113.853	ALLC	190.125	TRUE	1110	13.945	1587.67	0.0282957	enh15208-ALLC
chr2	3640000	3645000	5001	*	chr2	3705000	3710000	5001	*	enh15209	genic	68.2742	ALLC	190.125	TRUE	1110	18.6149	1270.92	0.0226504	enh15209-ALLC
chr2	3645000	3650000	5001	*	chr2	3705000	3710000	5001	*	enh15210	genic	86.8313	ALLC	190.125	TRUE	1110	17.1295	1487.37	0.0265081	enh15210-ALLC
chr2	3650000	3655000	5001	*	chr2	3705000	3710000	5001	*	enh15211	genic	75.3513	ALLC	190.125	TRUE	1110	23.504	1771.06	0.031564	enh15211-ALLC
chr2	3670000	3675000	5001	*	chr2	3705000	3710000	5001	*	enh15212	genic	72.6645	ALLC	190.125	TRUE	1110	25.3004	1838.44	0.0327649	enh15212-ALLC
chr2	3695000	3700000	5001	*	chr2	3705000	3710000	5001	*	enh15213	intergenic	71.4323	ALLC	190.125	TRUE	1110	57.9152	4137.02	0.0737303	enh15213-ALLC
chr2	3705000	3710000	5001	*	chr2	3705000	3710000	5001	*	enh15214	genic	64.7484	ALLC	190.125	TRUE	1110	388.406	25148.7	0.448203	enh15214-ALLC
chr2	36930000	36935000	5001	*	chr2	37060000	37065000	5001	*	enh16781	genic	83.9738	STRN	2020.75	TRUE	1111	9.35553	785.619	0.0269038	enh16781-STRN
chr2	36995000	37000000	5001	*	chr2	37060000	37065000	5001	*	enh16782	genic	59.7739	STRN	2020.75	TRUE	1111	18.2168	1088.89	0.0372893	enh16782-STRN
chr2	37005000	37010000	5001	*	chr2	37060000	37065000	5001	*	enh16783	genic	59.224	STRN	2020.75	TRUE	1111	12.5077	740.754	0.0253674	enh16783-STRN
chr2	37010000	37015000	5001	*	chr2	37060000	37065000	5001	*	enh16784	genic	60.4746	STRN	2020.75	TRUE	1111	21.7452	1315.03	0.0450337	enh16784-STRN
chr2	37115000	37120000	5001	*	chr2	37060000	37065000	5001	*	enh16785	genic	76.3559	STRN	2020.75	TRUE	1111	13.4945	1030.38	0.0352859	enh16785-STRN
chr2	37140000	37145000	5001	*	chr2	37060000	37065000	5001	*	enh16786	genic	68.5255	STRN	2020.75	TRUE	1111	18.1122	1241.15	0.0425036	enh16786-STRN
chr2	37175000	37180000	5001	*	chr2	37060000	37065000	5001	*	enh16787	genic	68.2579	STRN	2020.75	TRUE	1111	17.3104	1181.57	0.0404632	enh16787-STRN
chr2	37190000	37195000	5001	*	chr2	37060000	37065000	5001	*	enh16788	promoter	116.375	STRN	2020.75	TRUE	1111	6.95719	809.642	0.0277265	enh16788-STRN
chr2	37140000	37145000	5001	*	chr2	37205000	37210000	5001	*	enh16786	genic	68.5255	HEATR5B	1685.5	TRUE	1112	15.0638	1032.25	0.0251127	enh16786-HEATR5B
chr2	37175000	37180000	5001	*	chr2	37205000	37210000	5001	*	enh16787	genic	68.2579	HEATR5B	1685.5	TRUE	1112	29.9526	2044.5	0.0497388	enh16787-HEATR5B
chr2	37190000	37195000	5001	*	chr2	37205000	37210000	5001	*	enh16788	promoter	116.375	HEATR5B	1685.5	TRUE	1112	50.2488	5847.7	0.142263	enh16788-HEATR5B
chr2	37240000	37245000	5001	*	chr2	37205000	37210000	5001	*	enh16789	genic	65.0544	HEATR5B	1685.5	TRUE	1112	29.6439	1928.47	0.0469159	enh16789-HEATR5B
chr2	37290000	37295000	5001	*	chr2	37205000	37210000	5001	*	enh16790	genic	68.6241	HEATR5B	1685.5	TRUE	1112	17.9252	1230.1	0.029926	enh16790-HEATR5B
chr2	37310000	37315000	5001	*	chr2	37205000	37210000	5001	*	enh16792	promoter	100.307	HEATR5B	1685.5	TRUE	1112	10.7339	1076.68	0.0261935	enh16792-HEATR5B
chr2	37310000	37315000	5001	*	chr2	37205000	37210000	5001	*	enh16793	genic	76.9018	HEATR5B	1685.5	TRUE	1112	10.7339	825.453	0.0200817	enh16793-HEATR5B
chr2	37370000	37375000	5001	*	chr2	37205000	37210000	5001	*	enh16796	genic	61.3286	HEATR5B	1685.5	TRUE	1112	13.8213	847.64	0.0206214	enh16796-HEATR5B
chr2	37370000	37375000	5001	*	chr2	37205000	37210000	5001	*	enh16797	genic	63.295	HEATR5B	1685.5	TRUE	1112	13.8213	874.818	0.0212827	enh16797-HEATR5B
chr2	37305000	37310000	5001	*	chr2	37310000	37315000	5001	*	enh16791	genic	72.8369	GPATCH11	1057.62	TRUE	1113	198.91	14488	0.08396	enh16791-GPATCH11
chr2	37310000	37315000	5001	*	chr2	37310000	37315000	5001	*	enh16792	promoter	100.307	GPATCH11	1057.62	TRUE	1113	575.884	57765.1	0.334758	enh16792-GPATCH11
chr2	37310000	37315000	5001	*	chr2	37310000	37315000	5001	*	enh16793	genic	76.9018	GPATCH11	1057.62	TRUE	1113	575.884	44286.5	0.256647	enh16793-GPATCH11
chr2	37315000	37320000	5001	*	chr2	37310000	37315000	5001	*	enh16794	genic	74.4582	GPATCH11	1057.62	TRUE	1113	182.823	13612.7	0.0788874	enh16794-GPATCH11
chr2	37290000	37295000	5001	*	chr2	37330000	37335000	5001	*	enh16790	genic	68.6241	EIF2AK2	2797.38	TRUE	1114	27.2535	1870.25	0.0287849	enh16790-EIF2AK2
chr2	37305000	37310000	5001	*	chr2	37330000	37335000	5001	*	enh16791	genic	72.8369	EIF2AK2	2797.38	TRUE	1114	34.9414	2545.02	0.0391703	enh16791-EIF2AK2
chr2	37310000	37315000	5001	*	chr2	37330000	37335000	5001	*	enh16792	promoter	100.307	EIF2AK2	2797.38	TRUE	1114	47.0854	4722.99	0.0726913	enh16792-EIF2AK2
chr2	37310000	37315000	5001	*	chr2	37330000	37335000	5001	*	enh16793	genic	76.9018	EIF2AK2	2797.38	TRUE	1114	47.0854	3620.95	0.05573	enh16793-EIF2AK2
chr2	37315000	37320000	5001	*	chr2	37330000	37335000	5001	*	enh16794	genic	74.4582	EIF2AK2	2797.38	TRUE	1114	66.7095	4967.06	0.0764479	enh16794-EIF2AK2
chr2	37345000	37350000	5001	*	chr2	37330000	37335000	5001	*	enh16795	genic	69.3439	EIF2AK2	2797.38	TRUE	1114	81.9945	5685.82	0.0875101	enh16795-EIF2AK2
chr2	37370000	37375000	5001	*	chr2	37330000	37335000	5001	*	enh16796	genic	61.3286	EIF2AK2	2797.38	TRUE	1114	53.2351	3264.83	0.0502489	enh16796-EIF2AK2
chr2	37370000	37375000	5001	*	chr2	37330000	37335000	5001	*	enh16797	genic	63.295	EIF2AK2	2797.38	TRUE	1114	53.2351	3369.52	0.0518601	enh16797-EIF2AK2
chr2	37380000	37385000	5001	*	chr2	37330000	37335000	5001	*	enh16798	promoter	111.125	EIF2AK2	2797.38	TRUE	1114	15.1803	1686.91	0.0259632	enh16798-EIF2AK2
chr2	37370000	37375000	5001	*	chr2	37390000	37395000	5001	*	enh16796	genic	61.3286	SULT6B1	108	TRUE	1115	35.7738	2193.95	0.0252532	enh16796-SULT6B1
chr2	37370000	37375000	5001	*	chr2	37390000	37395000	5001	*	enh16797	genic	63.295	SULT6B1	108	TRUE	1115	35.7738	2264.3	0.0260629	enh16797-SULT6B1
chr2	37380000	37385000	5001	*	chr2	37390000	37395000	5001	*	enh16798	promoter	111.125	SULT6B1	108	TRUE	1115	80.6924	8966.94	0.103213	enh16798-SULT6B1
chr2	37395000	37400000	5001	*	chr2	37390000	37395000	5001	*	enh16799	genic	64.4579	SULT6B1	108	TRUE	1115	178.909	11532.1	0.132738	enh16799-SULT6B1
chr2	37415000	37420000	5001	*	chr2	37390000	37395000	5001	*	enh16800	intergenic	74.5351	SULT6B1	108	TRUE	1115	58.018	4324.37	0.0497751	enh16800-SULT6B1
chr2	37420000	37425000	5001	*	chr2	37390000	37395000	5001	*	enh16801	promoter	101.027	SULT6B1	108	TRUE	1115	54.5646	5512.48	0.0634506	enh16801-SULT6B1
chr2	37435000	37440000	5001	*	chr2	37390000	37395000	5001	*	enh16802	genic	62.4274	SULT6B1	108	TRUE	1115	28.3803	1771.71	0.020393	enh16802-SULT6B1
chr2	37450000	37455000	5001	*	chr2	37390000	37395000	5001	*	enh16804	genic	64.4166	SULT6B1	108	TRUE	1115	27.1335	1747.85	0.0201184	enh16804-SULT6B1
chr2	37455000	37460000	5001	*	chr2	37390000	37395000	5001	*	enh16805	promoter	107.018	SULT6B1	108	TRUE	1115	17.3005	1851.46	0.021311	enh16805-SULT6B1
chr2	37550000	37555000	5001	*	chr2	37390000	37395000	5001	*	enh16808	intergenic	101.722	SULT6B1	108	TRUE	1115	18.4171	1873.43	0.0215638	enh16808-SULT6B1
chr2	37380000	37385000	5001	*	chr2	37420000	37425000	5001	*	enh16798	promoter	111.125	CEBPZOS	978.125	TRUE	1116	27.1724	3019.53	0.0228776	enh16798-CEBPZOS
chr2	37415000	37420000	5001	*	chr2	37420000	37425000	5001	*	enh16800	intergenic	74.5351	CEBPZOS	978.125	TRUE	1116	223.365	16648.5	0.126139	enh16800-CEBPZOS
chr2	37420000	37425000	5001	*	chr2	37420000	37425000	5001	*	enh16801	promoter	101.027	CEBPZOS	978.125	TRUE	1116	517.371	52268.3	0.396015	enh16801-CEBPZOS
chr2	37435000	37440000	5001	*	chr2	37420000	37425000	5001	*	enh16802	genic	62.4274	CEBPZOS	978.125	TRUE	1116	81.2476	5072.07	0.0384289	enh16802-CEBPZOS
chr2	37440000	37445000	5001	*	chr2	37420000	37425000	5001	*	enh16803	genic	64.8787	CEBPZOS	978.125	TRUE	1116	52.1613	3384.16	0.0256403	enh16803-CEBPZOS
chr2	37455000	37460000	5001	*	chr2	37420000	37425000	5001	*	enh16805	promoter	107.018	CEBPZOS	978.125	TRUE	1116	38.4116	4110.73	0.0311452	enh16805-CEBPZOS
chr2	37380000	37385000	5001	*	chr2	37425000	37430000	5001	*	enh16798	promoter	111.125	CEBPZ	1311.25	TRUE	1117	28.274	3141.94	0.0332146	enh16798-CEBPZ
chr2	37395000	37400000	5001	*	chr2	37425000	37430000	5001	*	enh16799	genic	64.4579	CEBPZ	1311.25	TRUE	1117	45.431	2928.38	0.030957	enh16799-CEBPZ
chr2	37415000	37420000	5001	*	chr2	37425000	37430000	5001	*	enh16800	intergenic	74.5351	CEBPZ	1311.25	TRUE	1117	94.9255	7075.27	0.0747953	enh16800-CEBPZ
chr2	37420000	37425000	5001	*	chr2	37425000	37430000	5001	*	enh16801	promoter	101.027	CEBPZ	1311.25	TRUE	1117	183.152	18503.3	0.195605	enh16801-CEBPZ
chr2	37435000	37440000	5001	*	chr2	37425000	37430000	5001	*	enh16802	genic	62.4274	CEBPZ	1311.25	TRUE	1117	121.174	7564.59	0.079968	enh16802-CEBPZ
chr2	37440000	37445000	5001	*	chr2	37425000	37430000	5001	*	enh16803	genic	64.8787	CEBPZ	1311.25	TRUE	1117	81.0382	5257.66	0.0555806	enh16803-CEBPZ
chr2	37450000	37455000	5001	*	chr2	37425000	37430000	5001	*	enh16804	genic	64.4166	CEBPZ	1311.25	TRUE	1117	47.4052	3053.68	0.0322816	enh16804-CEBPZ
chr2	37455000	37460000	5001	*	chr2	37425000	37430000	5001	*	enh16805	promoter	107.018	CEBPZ	1311.25	TRUE	1117	44.1761	4727.64	0.0499776	enh16805-CEBPZ
chr2	37420000	37425000	5001	*	chr2	37455000	37460000	5001	*	enh16801	promoter	101.027	NDUFAF7	994	TRUE	1118	38.4116	3880.6	0.0286675	enh16801-NDUFAF7
chr2	37435000	37440000	5001	*	chr2	37455000	37460000	5001	*	enh16802	genic	62.4274	NDUFAF7	994	TRUE	1118	75.6805	4724.53	0.0349019	enh16802-NDUFAF7
chr2	37440000	37445000	5001	*	chr2	37455000	37460000	5001	*	enh16803	genic	64.8787	NDUFAF7	994	TRUE	1118	75.4945	4897.98	0.0361833	enh16803-NDUFAF7
chr2	37450000	37455000	5001	*	chr2	37455000	37460000	5001	*	enh16804	genic	64.4166	NDUFAF7	994	TRUE	1118	221.547	14271.3	0.105428	enh16804-NDUFAF7
chr2	37455000	37460000	5001	*	chr2	37455000	37460000	5001	*	enh16805	promoter	107.018	NDUFAF7	994	TRUE	1118	478.93	51254.2	0.378634	enh16805-NDUFAF7
chr2	37485000	37490000	5001	*	chr2	37455000	37460000	5001	*	enh16806	genic	64.2008	NDUFAF7	994	TRUE	1118	45.1151	2896.42	0.021397	enh16806-NDUFAF7
chr2	37420000	37425000	5001	*	chr2	37475000	37480000	5001	*	enh16801	promoter	101.027	PRKD3	516.25	TRUE	1119	16.0025	1616.68	0.0242095	enh16801-PRKD3
chr2	37435000	37440000	5001	*	chr2	37475000	37480000	5001	*	enh16802	genic	62.4274	PRKD3	516.25	TRUE	1119	25.9651	1620.93	0.0242732	enh16802-PRKD3
chr2	37440000	37445000	5001	*	chr2	37475000	37480000	5001	*	enh16803	genic	64.8787	PRKD3	516.25	TRUE	1119	20.5864	1335.62	0.0200007	enh16803-PRKD3
chr2	37450000	37455000	5001	*	chr2	37475000	37480000	5001	*	enh16804	genic	64.4166	PRKD3	516.25	TRUE	1119	36.4899	2350.56	0.0351992	enh16804-PRKD3
chr2	37455000	37460000	5001	*	chr2	37475000	37480000	5001	*	enh16805	promoter	107.018	PRKD3	516.25	TRUE	1119	40.0051	4281.27	0.0641112	enh16805-PRKD3
chr2	37485000	37490000	5001	*	chr2	37475000	37480000	5001	*	enh16806	genic	64.2008	PRKD3	516.25	TRUE	1119	111.063	7130.32	0.106775	enh16806-PRKD3
chr2	37545000	37550000	5001	*	chr2	37475000	37480000	5001	*	enh16807	intergenic	62.7714	PRKD3	516.25	TRUE	1119	21.2991	1336.97	0.0200209	enh16807-PRKD3
chr2	37570000	37575000	5001	*	chr2	37475000	37480000	5001	*	enh16810	promoter	85.6373	PRKD3	516.25	TRUE	1119	21.1011	1807.04	0.0270601	enh16810-PRKD3
chr2	2295000	2300000	5001	*	chr2	3750000	3755000	5001	*	enh15183	genic	74.0227	DCDC2C	464.625	TRUE	1120	8.18711	606.032	0.036834	enh15183-DCDC2C
chr2	3155000	3160000	5001	*	chr2	3750000	3755000	5001	*	enh15189	intergenic	60.4418	DCDC2C	464.625	TRUE	1120	5.68458	343.587	0.0208829	enh15189-DCDC2C
chr2	3360000	3365000	5001	*	chr2	3750000	3755000	5001	*	enh15198	genic	77.7451	DCDC2C	464.625	TRUE	1120	6.27748	488.044	0.0296628	enh15198-DCDC2C
chr2	3465000	3470000	5001	*	chr2	3750000	3755000	5001	*	enh15202	genic	78.4693	DCDC2C	464.625	TRUE	1120	6.12102	480.313	0.0291929	enh15202-DCDC2C
chr2	3620000	3625000	5001	*	chr2	3750000	3755000	5001	*	enh15208	promoter	113.853	DCDC2C	464.625	TRUE	1120	4.43615	505.069	0.0306976	enh15208-DCDC2C
chr2	3645000	3650000	5001	*	chr2	3750000	3755000	5001	*	enh15210	genic	86.8313	DCDC2C	464.625	TRUE	1120	6.13035	532.306	0.0323531	enh15210-DCDC2C
chr2	3670000	3675000	5001	*	chr2	3750000	3755000	5001	*	enh15212	genic	72.6645	DCDC2C	464.625	TRUE	1120	15.091	1096.58	0.066649	enh15212-DCDC2C
chr2	3695000	3700000	5001	*	chr2	3750000	3755000	5001	*	enh15213	intergenic	71.4323	DCDC2C	464.625	TRUE	1120	7.77259	555.213	0.0337453	enh15213-DCDC2C
chr2	3705000	3710000	5001	*	chr2	3750000	3755000	5001	*	enh15214	genic	64.7484	DCDC2C	464.625	TRUE	1120	17.8592	1156.36	0.0702822	enh15214-DCDC2C
chr2	3775000	3780000	5001	*	chr2	3750000	3755000	5001	*	enh15215	genic	60.0202	DCDC2C	464.625	TRUE	1120	21.3154	1279.36	0.077758	enh15215-DCDC2C
chr2	6920000	6925000	5001	*	chr2	3750000	3755000	5001	*	enh15233	intergenic	80.3923	DCDC2C	464.625	TRUE	1120	5.07963	408.363	0.0248199	enh15233-DCDC2C
chr2	37550000	37555000	5001	*	chr2	37570000	37575000	5001	*	enh16808	intergenic	101.722	QPCT	369.125	TRUE	1121	58.6319	5964.18	0.048005	enh16808-QPCT
chr2	37550000	37555000	5001	*	chr2	37570000	37575000	5001	*	enh16809	intergenic	71.4833	QPCT	369.125	TRUE	1121	58.6319	4191.2	0.0337346	enh16809-QPCT
chr2	37570000	37575000	5001	*	chr2	37570000	37575000	5001	*	enh16810	promoter	85.6373	QPCT	369.125	TRUE	1121	401.419	34376.4	0.276692	enh16810-QPCT
chr2	37585000	37590000	5001	*	chr2	37570000	37575000	5001	*	enh16811	genic	58.7048	QPCT	369.125	TRUE	1121	75.7604	4447.5	0.0357974	enh16811-QPCT
chr2	37590000	37595000	5001	*	chr2	37570000	37575000	5001	*	enh16812	genic	67.6468	QPCT	369.125	TRUE	1121	69.3563	4691.74	0.0377633	enh16812-QPCT
chr2	37600000	37605000	5001	*	chr2	37570000	37575000	5001	*	enh16813	intergenic	65.1328	QPCT	369.125	TRUE	1121	39.8257	2593.96	0.0208785	enh16813-QPCT
chr2	37615000	37620000	5001	*	chr2	37570000	37575000	5001	*	enh16814	intergenic	101.211	QPCT	369.125	TRUE	1121	35.0847	3550.95	0.0285812	enh16814-QPCT
chr2	37620000	37625000	5001	*	chr2	37570000	37575000	5001	*	enh16815	intergenic	82.9742	QPCT	369.125	TRUE	1121	30.1793	2504.11	0.0201553	enh16815-QPCT
chr2	37825000	37830000	5001	*	chr2	37865000	37870000	5001	*	enh16833	intergenic	81.7219	CDC42EP3	1717.5	TRUE	1122	39.6597	3241.07	0.0207378	enh16833-CDC42EP3
chr2	37840000	37845000	5001	*	chr2	37865000	37870000	5001	*	enh16834	intergenic	86.4075	CDC42EP3	1717.5	TRUE	1122	41.9188	3622.1	0.0231758	enh16834-CDC42EP3
chr2	37850000	37855000	5001	*	chr2	37865000	37870000	5001	*	enh16835	intergenic	76.3869	CDC42EP3	1717.5	TRUE	1122	51.4374	3929.14	0.0251404	enh16835-CDC42EP3
chr2	37850000	37855000	5001	*	chr2	37865000	37870000	5001	*	enh16836	intergenic	66.5038	CDC42EP3	1717.5	TRUE	1122	51.4374	3420.78	0.0218877	enh16836-CDC42EP3
chr2	37855000	37860000	5001	*	chr2	37865000	37870000	5001	*	enh16837	intergenic	59.1244	CDC42EP3	1717.5	TRUE	1122	73.2429	4330.44	0.0277082	enh16837-CDC42EP3
chr2	37860000	37865000	5001	*	chr2	37865000	37870000	5001	*	enh16838	intergenic	103.575	CDC42EP3	1717.5	TRUE	1122	160.394	16612.8	0.106296	enh16838-CDC42EP3
chr2	37860000	37865000	5001	*	chr2	37865000	37870000	5001	*	enh16839	intergenic	76.1947	CDC42EP3	1717.5	TRUE	1122	160.394	12221.2	0.0781967	enh16839-CDC42EP3
chr2	37870000	37875000	5001	*	chr2	37865000	37870000	5001	*	enh16840	genic	60.787	CDC42EP3	1717.5	TRUE	1122	209.564	12738.8	0.0815085	enh16840-CDC42EP3
chr2	37875000	37880000	5001	*	chr2	37865000	37870000	5001	*	enh16841	genic	86.7046	CDC42EP3	1717.5	TRUE	1122	100.597	8722.24	0.0558089	enh16841-CDC42EP3
chr2	37880000	37885000	5001	*	chr2	37865000	37870000	5001	*	enh16842	genic	87.4142	CDC42EP3	1717.5	TRUE	1122	67.5676	5906.37	0.0377917	enh16842-CDC42EP3
chr2	37890000	37895000	5001	*	chr2	37865000	37870000	5001	*	enh16843	genic	87.929	CDC42EP3	1717.5	TRUE	1122	51.8535	4559.43	0.0291733	enh16843-CDC42EP3
chr2	37895000	37900000	5001	*	chr2	37865000	37870000	5001	*	enh16844	promoter	103.37	CDC42EP3	1717.5	TRUE	1122	40.8401	4221.65	0.0270121	enh16844-CDC42EP3
chr2	38045000	38050000	5001	*	chr2	38050000	38055000	5001	*	enh16858	intergenic	60.366	LINC00211	217.25	TRUE	1123	132.562	8002.27	0.0490304	enh16858-LINC00211
chr2	38050000	38055000	5001	*	chr2	38050000	38055000	5001	*	enh16859	intergenic	71.9895	LINC00211	217.25	TRUE	1123	490.522	35312.4	0.216361	enh16859-LINC00211
chr2	38055000	38060000	5001	*	chr2	38050000	38055000	5001	*	enh16860	promoter	81.4633	LINC00211	217.25	TRUE	1123	149.424	12172.6	0.0745821	enh16860-LINC00211
chr2	38055000	38060000	5001	*	chr2	38050000	38055000	5001	*	enh16861	intergenic	68.7785	LINC00211	217.25	TRUE	1123	149.424	10277.2	0.0629688	enh16861-LINC00211
chr2	38145000	38150000	5001	*	chr2	38175000	38180000	5001	*	enh16873	intergenic	58.7087	RMDN2-AS1	372.25	TRUE	1124	40.7405	2391.82	0.0260037	enh16873-RMDN2-AS1
chr2	38150000	38155000	5001	*	chr2	38175000	38180000	5001	*	enh16874	intergenic	68.6486	RMDN2-AS1	372.25	TRUE	1124	41.8176	2870.72	0.0312102	enh16874-RMDN2-AS1
chr2	38150000	38155000	5001	*	chr2	38175000	38180000	5001	*	enh16875	intergenic	104.448	RMDN2-AS1	372.25	TRUE	1124	41.8176	4367.77	0.047486	enh16875-RMDN2-AS1
chr2	38160000	38165000	5001	*	chr2	38175000	38180000	5001	*	enh16876	intergenic	71.1158	RMDN2-AS1	372.25	TRUE	1124	68.6501	4882.11	0.0530778	enh16876-RMDN2-AS1
chr2	38205000	38210000	5001	*	chr2	38175000	38180000	5001	*	enh16877	genic	57.0508	RMDN2-AS1	372.25	TRUE	1124	45.3023	2584.53	0.0280988	enh16877-RMDN2-AS1
chr2	38145000	38150000	5001	*	chr2	38175000	38180000	5001	*	enh16873	intergenic	58.7087	RMDN2	304.125	TRUE	1125	40.7405	2391.82	0.0260037	enh16873-RMDN2
chr2	38150000	38155000	5001	*	chr2	38175000	38180000	5001	*	enh16874	intergenic	68.6486	RMDN2	304.125	TRUE	1125	41.8176	2870.72	0.0312102	enh16874-RMDN2
chr2	38150000	38155000	5001	*	chr2	38175000	38180000	5001	*	enh16875	intergenic	104.448	RMDN2	304.125	TRUE	1125	41.8176	4367.77	0.047486	enh16875-RMDN2
chr2	38160000	38165000	5001	*	chr2	38175000	38180000	5001	*	enh16876	intergenic	71.1158	RMDN2	304.125	TRUE	1125	68.6501	4882.11	0.0530778	enh16876-RMDN2
chr2	38205000	38210000	5001	*	chr2	38175000	38180000	5001	*	enh16877	genic	57.0508	RMDN2	304.125	TRUE	1125	45.3023	2584.53	0.0280988	enh16877-RMDN2
chr2	38265000	38270000	5001	*	chr2	38290000	38295000	5001	*	enh16881	intergenic	84.3878	CYP1B1	1369.5	TRUE	1126	57.3862	4842.7	0.0284006	enh16881-CYP1B1
chr2	38285000	38290000	5001	*	chr2	38290000	38295000	5001	*	enh16882	intergenic	70.5737	CYP1B1	1369.5	TRUE	1126	149.354	10540.5	0.061816	enh16882-CYP1B1
chr2	38290000	38295000	5001	*	chr2	38290000	38295000	5001	*	enh16883	intergenic	65.194	CYP1B1	1369.5	TRUE	1126	481.476	31389.3	0.184087	enh16883-CYP1B1
chr2	38290000	38295000	5001	*	chr2	38290000	38295000	5001	*	enh16884	intergenic	60.9408	CYP1B1	1369.5	TRUE	1126	481.476	29341.5	0.172077	enh16884-CYP1B1
chr2	38300000	38305000	5001	*	chr2	38290000	38295000	5001	*	enh16885	promoter	120.149	CYP1B1	1369.5	TRUE	1126	83.1509	9990.52	0.0585907	enh16885-CYP1B1
chr2	38315000	38320000	5001	*	chr2	38290000	38295000	5001	*	enh16888	intergenic	83.7085	CYP1B1	1369.5	TRUE	1126	46.6284	3903.19	0.0228908	enh16888-CYP1B1
chr2	38320000	38325000	5001	*	chr2	38290000	38295000	5001	*	enh16889	intergenic	86.7927	CYP1B1	1369.5	TRUE	1126	41.8584	3633	0.0213062	enh16889-CYP1B1
chr2	38300000	38305000	5001	*	chr2	38355000	38360000	5001	*	enh16885	promoter	120.149	CYP1B1-AS1	930.125	TRUE	1127	32.4389	3897.52	0.0202231	enh16885-CYP1B1-AS1
chr2	38340000	38345000	5001	*	chr2	38355000	38360000	5001	*	enh16892	intergenic	64.0977	CYP1B1-AS1	930.125	TRUE	1127	69.0079	4423.25	0.022951	enh16892-CYP1B1-AS1
chr2	38340000	38345000	5001	*	chr2	38355000	38360000	5001	*	enh16893	intergenic	84.3601	CYP1B1-AS1	930.125	TRUE	1127	69.0079	5821.52	0.0302062	enh16893-CYP1B1-AS1
chr2	38355000	38360000	5001	*	chr2	38355000	38360000	5001	*	enh16894	intergenic	91.828	CYP1B1-AS1	930.125	TRUE	1127	424.047	38939.4	0.202045	enh16894-CYP1B1-AS1
chr2	38355000	38360000	5001	*	chr2	38355000	38360000	5001	*	enh16895	promoter	88.4353	CYP1B1-AS1	930.125	TRUE	1127	424.047	37500.7	0.19458	enh16895-CYP1B1-AS1
chr2	38370000	38375000	5001	*	chr2	38355000	38360000	5001	*	enh16896	genic	91.1181	CYP1B1-AS1	930.125	TRUE	1127	56.9984	5193.59	0.026948	enh16896-CYP1B1-AS1
chr2	38375000	38380000	5001	*	chr2	38355000	38360000	5001	*	enh16897	genic	63.3281	CYP1B1-AS1	930.125	TRUE	1127	67.1992	4255.6	0.0220811	enh16897-CYP1B1-AS1
chr2	38400000	38405000	5001	*	chr2	38355000	38360000	5001	*	enh16899	genic	74.8813	CYP1B1-AS1	930.125	TRUE	1127	59.219	4434.39	0.0230088	enh16899-CYP1B1-AS1
chr2	38405000	38410000	5001	*	chr2	38355000	38360000	5001	*	enh16900	genic	93.473	CYP1B1-AS1	930.125	TRUE	1127	46.8209	4376.49	0.0227083	enh16900-CYP1B1-AS1
chr2	38500000	38505000	5001	*	chr2	38520000	38525000	5001	*	enh16909	intergenic	60.4754	ATL2	1925	TRUE	1128	32.6353	1973.63	0.0226234	enh16909-ATL2
chr2	38540000	38545000	5001	*	chr2	38520000	38525000	5001	*	enh16910	genic	75.7563	ATL2	1925	TRUE	1128	46.7008	3537.88	0.040554	enh16910-ATL2
chr2	38735000	38740000	5001	*	chr2	38520000	38525000	5001	*	enh16921	genic	71.6714	ATL2	1925	TRUE	1128	29.1039	2085.91	0.0239104	enh16921-ATL2
chr2	38600000	38605000	5001	*	chr2	38685000	38690000	5001	*	enh16911	promoter	116.564	LOC101929596	481.375	TRUE	1129	34.8188	4058.62	0.0345333	enh16911-LOC101929596
chr2	38615000	38620000	5001	*	chr2	38685000	38690000	5001	*	enh16913	intergenic	70.3186	LOC101929596	481.375	TRUE	1129	35.7864	2516.45	0.0214115	enh16913-LOC101929596
chr2	38630000	38635000	5001	*	chr2	38685000	38690000	5001	*	enh16914	intergenic	85.0452	LOC101929596	481.375	TRUE	1129	36.9254	3140.33	0.0267199	enh16914-LOC101929596
chr2	38665000	38670000	5001	*	chr2	38685000	38690000	5001	*	enh16915	intergenic	81.654	LOC101929596	481.375	TRUE	1129	67.7165	5529.32	0.0470469	enh16915-LOC101929596
chr2	38675000	38680000	5001	*	chr2	38685000	38690000	5001	*	enh16916	intergenic	70.1212	LOC101929596	481.375	TRUE	1129	116.574	8174.29	0.069552	enh16916-LOC101929596
chr2	38685000	38690000	5001	*	chr2	38685000	38690000	5001	*	enh16917	genic	68.4615	LOC101929596	481.375	TRUE	1129	380.674	26061.5	0.221748	enh16917-LOC101929596
chr2	38690000	38695000	5001	*	chr2	38685000	38690000	5001	*	enh16918	genic	63.915	LOC101929596	481.375	TRUE	1129	165.899	10603.4	0.0902206	enh16918-LOC101929596
chr2	38710000	38715000	5001	*	chr2	38685000	38690000	5001	*	enh16919	genic	62.1423	LOC101929596	481.375	TRUE	1129	43.0139	2672.98	0.0227434	enh16919-LOC101929596
chr2	38710000	38715000	5001	*	chr2	38685000	38690000	5001	*	enh16920	genic	74.2267	LOC101929596	481.375	TRUE	1129	43.0139	3192.78	0.0271662	enh16920-LOC101929596
chr2	38735000	38740000	5001	*	chr2	38685000	38690000	5001	*	enh16921	genic	71.6714	LOC101929596	481.375	TRUE	1129	34.5041	2472.95	0.0210414	enh16921-LOC101929596
chr2	38760000	38765000	5001	*	chr2	38790000	38795000	5001	*	enh16923	intergenic	75.0715	HNRNPLL	3203.5	TRUE	1130	42.31	3176.27	0.0265887	enh16923-HNRNPLL
chr2	38760000	38765000	5001	*	chr2	38790000	38795000	5001	*	enh16924	intergenic	73.7382	HNRNPLL	3203.5	TRUE	1130	42.31	3119.86	0.0261165	enh16924-HNRNPLL
chr2	38770000	38775000	5001	*	chr2	38790000	38795000	5001	*	enh16925	intergenic	65.2051	HNRNPLL	3203.5	TRUE	1130	49.1061	3201.97	0.0268038	enh16925-HNRNPLL
chr2	38780000	38785000	5001	*	chr2	38790000	38795000	5001	*	enh16926	intergenic	59.6505	HNRNPLL	3203.5	TRUE	1130	110.754	6606.52	0.0553035	enh16926-HNRNPLL
chr2	38795000	38800000	5001	*	chr2	38790000	38795000	5001	*	enh16927	genic	70.6521	HNRNPLL	3203.5	TRUE	1130	200.607	14173.3	0.118645	enh16927-HNRNPLL
chr2	38805000	38810000	5001	*	chr2	38790000	38795000	5001	*	enh16928	genic	64.6439	HNRNPLL	3203.5	TRUE	1130	67.8114	4383.59	0.0366952	enh16928-HNRNPLL
chr2	38830000	38835000	5001	*	chr2	38790000	38795000	5001	*	enh16930	promoter	128.725	HNRNPLL	3203.5	TRUE	1130	19.355	2491.48	0.0208563	enh16930-HNRNPLL
chr2	38950000	38955000	5001	*	chr2	38790000	38795000	5001	*	enh16947	genic	73.5698	HNRNPLL	3203.5	TRUE	1130	33.9088	2494.67	0.0208829	enh16947-HNRNPLL
chr2	38960000	38965000	5001	*	chr2	38790000	38795000	5001	*	enh16948	intergenic	95.9199	HNRNPLL	3203.5	TRUE	1130	39.4593	3784.93	0.0316838	enh16948-HNRNPLL
chr2	38965000	38970000	5001	*	chr2	38790000	38795000	5001	*	enh16949	intergenic	83.3764	HNRNPLL	3203.5	TRUE	1130	31.7074	2643.65	0.0221301	enh16949-HNRNPLL
chr2	10000	15000	5001	*	chr2	35000	40000	5001	*	enh15169	intergenic	58.1745	FAM110C	20	TRUE	1131	36.5511	2126.34	0.264314	enh15169-FAM110C
chr2	260000	265000	5001	*	chr2	35000	40000	5001	*	enh15170	promoter	98.0304	FAM110C	20	TRUE	1131	3.7634	368.927	0.0458592	enh15170-FAM110C
chr2	275000	280000	5001	*	chr2	35000	40000	5001	*	enh15171	genic	68.9403	FAM110C	20	TRUE	1131	10.9213	752.915	0.0935906	enh15171-FAM110C
chr2	290000	295000	5001	*	chr2	35000	40000	5001	*	enh15172	intergenic	65.7768	FAM110C	20	TRUE	1131	14.1762	932.463	0.115909	enh15172-FAM110C
chr2	315000	320000	5001	*	chr2	35000	40000	5001	*	enh15173	intergenic	60.2211	FAM110C	20	TRUE	1131	10.0075	602.661	0.0749134	enh15173-FAM110C
chr2	635000	640000	5001	*	chr2	35000	40000	5001	*	enh15175	intergenic	61.1428	FAM110C	20	TRUE	1131	6.70521	409.975	0.0509617	enh15175-FAM110C
chr2	660000	665000	5001	*	chr2	35000	40000	5001	*	enh15176	intergenic	56.8018	FAM110C	20	TRUE	1131	6.01456	341.638	0.0424671	enh15176-FAM110C
chr2	675000	680000	5001	*	chr2	35000	40000	5001	*	enh15177	promoter	122.882	FAM110C	20	TRUE	1131	3.15458	387.642	0.0481855	enh15177-FAM110C
chr2	2295000	2300000	5001	*	chr2	35000	40000	5001	*	enh15183	genic	74.0227	FAM110C	20	TRUE	1131	2.43773	180.447	0.0224303	enh15183-FAM110C
chr2	3360000	3365000	5001	*	chr2	35000	40000	5001	*	enh15198	genic	77.7451	FAM110C	20	TRUE	1131	2.33641	181.645	0.0225792	enh15198-FAM110C
chr2	38830000	38835000	5001	*	chr2	38890000	38895000	5001	*	enh16930	promoter	128.725	GALM	2846.38	TRUE	1132	72.8514	9377.82	0.0380158	enh16930-GALM
chr2	38845000	38850000	5001	*	chr2	38890000	38895000	5001	*	enh16933	intergenic	88.5885	GALM	2846.38	TRUE	1132	64.8443	5744.46	0.0232869	enh16933-GALM
chr2	38875000	38880000	5001	*	chr2	38890000	38895000	5001	*	enh16936	intergenic	67.3185	GALM	2846.38	TRUE	1132	81.3386	5475.59	0.022197	enh16936-GALM
chr2	38875000	38880000	5001	*	chr2	38890000	38895000	5001	*	enh16937	intergenic	78.2404	GALM	2846.38	TRUE	1132	81.3386	6363.96	0.0257982	enh16937-GALM
chr2	38880000	38885000	5001	*	chr2	38890000	38895000	5001	*	enh16938	intergenic	85.6207	GALM	2846.38	TRUE	1132	117.615	10070.3	0.0408231	enh16938-GALM
chr2	38885000	38890000	5001	*	chr2	38890000	38895000	5001	*	enh16939	intergenic	70.9691	GALM	2846.38	TRUE	1132	223.982	15895.8	0.0644386	enh16939-GALM
chr2	38890000	38895000	5001	*	chr2	38890000	38895000	5001	*	enh16940	intergenic	81.631	GALM	2846.38	TRUE	1132	560.352	45742.1	0.18543	enh16940-GALM
chr2	38890000	38895000	5001	*	chr2	38890000	38895000	5001	*	enh16941	promoter	119.076	GALM	2846.38	TRUE	1132	560.352	66724.2	0.270487	enh16941-GALM
chr2	38960000	38965000	5001	*	chr2	38970000	38975000	5001	*	enh16948	intergenic	95.9199	SRSF7	2558.38	TRUE	1133	60.2439	5778.59	0.0401678	enh16948-SRSF7
chr2	38965000	38970000	5001	*	chr2	38970000	38975000	5001	*	enh16949	intergenic	83.3764	SRSF7	2558.38	TRUE	1133	170.619	14225.6	0.0988842	enh16949-SRSF7
chr2	38975000	38980000	5001	*	chr2	38970000	38975000	5001	*	enh16950	promoter	118.923	SRSF7	2558.38	TRUE	1133	183.804	21858.4	0.151941	enh16950-SRSF7
chr2	38995000	39000000	5001	*	chr2	38970000	38975000	5001	*	enh16951	intergenic	64.649	SRSF7	2558.38	TRUE	1133	45.7411	2957.12	0.0205553	enh16951-SRSF7
chr2	39055000	39060000	5001	*	chr2	38970000	38975000	5001	*	enh16957	genic	96.8382	SRSF7	2558.38	TRUE	1133	32.6334	3160.16	0.0219667	enh16957-SRSF7
chr2	39055000	39060000	5001	*	chr2	38970000	38975000	5001	*	enh16958	genic	88.989	SRSF7	2558.38	TRUE	1133	32.6334	2904.01	0.0201862	enh16958-SRSF7
chr2	39060000	39065000	5001	*	chr2	38970000	38975000	5001	*	enh16959	genic	100.649	SRSF7	2558.38	TRUE	1133	33.2259	3344.16	0.0232457	enh16959-SRSF7
chr2	38975000	38980000	5001	*	chr2	39005000	39010000	5001	*	enh16950	promoter	118.923	GEMIN6	476	TRUE	1134	49.0214	5829.75	0.0420501	enh16950-GEMIN6
chr2	38995000	39000000	5001	*	chr2	39005000	39010000	5001	*	enh16951	intergenic	64.649	GEMIN6	476	TRUE	1134	94.5239	6110.87	0.0440778	enh16951-GEMIN6
chr2	39005000	39010000	5001	*	chr2	39005000	39010000	5001	*	enh16952	promoter	89.793	GEMIN6	476	TRUE	1134	433.893	38960.6	0.281023	enh16952-GEMIN6
chr2	39015000	39020000	5001	*	chr2	39005000	39010000	5001	*	enh16953	intergenic	70.6296	GEMIN6	476	TRUE	1134	113.108	7988.74	0.0576229	enh16953-GEMIN6
chr2	39030000	39035000	5001	*	chr2	39005000	39010000	5001	*	enh16954	genic	86.2659	GEMIN6	476	TRUE	1134	71.094	6132.98	0.0442373	enh16954-GEMIN6
chr2	39040000	39045000	5001	*	chr2	39005000	39010000	5001	*	enh16955	genic	73.8024	GEMIN6	476	TRUE	1134	54.8705	4049.58	0.0292097	enh16955-GEMIN6
chr2	39050000	39055000	5001	*	chr2	39005000	39010000	5001	*	enh16956	genic	82.0968	GEMIN6	476	TRUE	1134	41.7561	3428.04	0.0247265	enh16956-GEMIN6
chr2	39055000	39060000	5001	*	chr2	39005000	39010000	5001	*	enh16957	genic	96.8382	GEMIN6	476	TRUE	1134	42.9986	4163.91	0.0300343	enh16957-GEMIN6
chr2	39055000	39060000	5001	*	chr2	39005000	39010000	5001	*	enh16958	genic	88.989	GEMIN6	476	TRUE	1134	42.9986	3826.4	0.0275999	enh16958-GEMIN6
chr2	39060000	39065000	5001	*	chr2	39005000	39010000	5001	*	enh16959	genic	100.649	GEMIN6	476	TRUE	1134	37.7466	3799.16	0.0274034	enh16959-GEMIN6
chr2	38975000	38980000	5001	*	chr2	39020000	39025000	5001	*	enh16950	promoter	118.923	DHX57	3939.62	TRUE	1135	30.393	3614.42	0.0311314	enh16950-DHX57
chr2	38995000	39000000	5001	*	chr2	39020000	39025000	5001	*	enh16951	intergenic	64.649	DHX57	3939.62	TRUE	1135	55.5891	3593.78	0.0309536	enh16951-DHX57
chr2	39005000	39010000	5001	*	chr2	39020000	39025000	5001	*	enh16952	promoter	89.793	DHX57	3939.62	TRUE	1135	88.6887	7963.62	0.0685916	enh16952-DHX57
chr2	39015000	39020000	5001	*	chr2	39020000	39025000	5001	*	enh16953	intergenic	70.6296	DHX57	3939.62	TRUE	1135	240.859	17011.8	0.146524	enh16953-DHX57
chr2	39030000	39035000	5001	*	chr2	39020000	39025000	5001	*	enh16954	genic	86.2659	DHX57	3939.62	TRUE	1135	135.244	11666.9	0.100489	enh16954-DHX57
chr2	39040000	39045000	5001	*	chr2	39020000	39025000	5001	*	enh16955	genic	73.8024	DHX57	3939.62	TRUE	1135	56.9516	4203.16	0.0362023	enh16955-DHX57
chr2	39050000	39055000	5001	*	chr2	39020000	39025000	5001	*	enh16956	genic	82.0968	DHX57	3939.62	TRUE	1135	52.7827	4333.29	0.0373231	enh16956-DHX57
chr2	39055000	39060000	5001	*	chr2	39020000	39025000	5001	*	enh16957	genic	96.8382	DHX57	3939.62	TRUE	1135	45.4915	4405.32	0.0379435	enh16957-DHX57
chr2	39055000	39060000	5001	*	chr2	39020000	39025000	5001	*	enh16958	genic	88.989	DHX57	3939.62	TRUE	1135	45.4915	4048.24	0.034868	enh16958-DHX57
chr2	39060000	39065000	5001	*	chr2	39020000	39025000	5001	*	enh16959	genic	100.649	DHX57	3939.62	TRUE	1135	32.6755	3288.75	0.0283264	enh16959-DHX57
chr2	39055000	39060000	5001	*	chr2	39100000	39105000	5001	*	enh16957	genic	96.8382	MORN2	393.625	TRUE	1136	30.1747	2922.06	0.023849	enh16957-MORN2
chr2	39055000	39060000	5001	*	chr2	39100000	39105000	5001	*	enh16958	genic	88.989	MORN2	393.625	TRUE	1136	30.1747	2685.21	0.0219159	enh16958-MORN2
chr2	39060000	39065000	5001	*	chr2	39100000	39105000	5001	*	enh16959	genic	100.649	MORN2	393.625	TRUE	1136	28.8631	2905.04	0.02371	enh16959-MORN2
chr2	39080000	39085000	5001	*	chr2	39100000	39105000	5001	*	enh16960	genic	67.6194	MORN2	393.625	TRUE	1136	78.3353	5296.98	0.0432323	enh16960-MORN2
chr2	39090000	39095000	5001	*	chr2	39100000	39105000	5001	*	enh16961	genic	68.4066	MORN2	393.625	TRUE	1136	109.959	7521.92	0.0613915	enh16961-MORN2
chr2	39100000	39105000	5001	*	chr2	39100000	39105000	5001	*	enh16962	promoter	95.7522	MORN2	393.625	TRUE	1136	425.873	40778.3	0.332819	enh16962-MORN2
chr2	39130000	39135000	5001	*	chr2	39100000	39105000	5001	*	enh16963	intergenic	59.2549	MORN2	393.625	TRUE	1136	43.3191	2566.87	0.02095	enh16963-MORN2
chr2	39100000	39105000	5001	*	chr2	39145000	39150000	5001	*	enh16962	promoter	95.7522	ARHGEF33	406.75	TRUE	1137	35.8338	3431.17	0.0401831	enh16962-ARHGEF33
chr2	39130000	39135000	5001	*	chr2	39145000	39150000	5001	*	enh16963	intergenic	59.2549	ARHGEF33	406.75	TRUE	1137	79.5186	4711.87	0.0551817	enh16963-ARHGEF33
chr2	39150000	39155000	5001	*	chr2	39145000	39150000	5001	*	enh16964	genic	59.5156	ARHGEF33	406.75	TRUE	1137	184.963	11008.2	0.128919	enh16964-ARHGEF33
chr2	39170000	39175000	5001	*	chr2	39145000	39150000	5001	*	enh16965	genic	66.5361	ARHGEF33	406.75	TRUE	1137	52.7515	3509.88	0.0411049	enh16965-ARHGEF33
chr2	39170000	39175000	5001	*	chr2	39145000	39150000	5001	*	enh16966	genic	63.1269	ARHGEF33	406.75	TRUE	1137	52.7515	3330.04	0.0389988	enh16966-ARHGEF33
chr2	39185000	39190000	5001	*	chr2	39145000	39150000	5001	*	enh16967	promoter	73.8085	ARHGEF33	406.75	TRUE	1137	25.2764	1865.61	0.0218486	enh16967-ARHGEF33
chr2	39170000	39175000	5001	*	chr2	39185000	39190000	5001	*	enh16965	genic	66.5361	LOC375196	105.375	TRUE	1138	77.0856	5128.97	0.0440146	enh16965-LOC375196
chr2	39170000	39175000	5001	*	chr2	39185000	39190000	5001	*	enh16966	genic	63.1269	LOC375196	105.375	TRUE	1138	77.0856	4866.17	0.0417593	enh16966-LOC375196
chr2	39185000	39190000	5001	*	chr2	39185000	39190000	5001	*	enh16967	promoter	73.8085	LOC375196	105.375	TRUE	1138	500.409	36934.4	0.316955	enh16967-LOC375196
chr2	39205000	39210000	5001	*	chr2	39185000	39190000	5001	*	enh16968	intergenic	80.8933	LOC375196	105.375	TRUE	1138	54.9531	4445.34	0.038148	enh16968-LOC375196
chr2	39215000	39220000	5001	*	chr2	39185000	39190000	5001	*	enh16969	genic	73.179	LOC375196	105.375	TRUE	1138	45.592	3336.37	0.0286313	enh16969-LOC375196
chr2	39185000	39190000	5001	*	chr2	39205000	39210000	5001	*	enh16967	promoter	73.8085	SOS1	3192.88	TRUE	1139	54.9531	4056.01	0.0336424	enh16967-SOS1
chr2	39205000	39210000	5001	*	chr2	39205000	39210000	5001	*	enh16968	intergenic	80.8933	SOS1	3192.88	TRUE	1139	502.092	40615.9	0.336887	enh16968-SOS1
chr2	39215000	39220000	5001	*	chr2	39205000	39210000	5001	*	enh16969	genic	73.179	SOS1	3192.88	TRUE	1139	83.5864	6116.77	0.0507352	enh16969-SOS1
chr2	39225000	39230000	5001	*	chr2	39205000	39210000	5001	*	enh16970	genic	80.1664	SOS1	3192.88	TRUE	1139	51.0766	4094.63	0.0339626	enh16970-SOS1
chr2	39225000	39230000	5001	*	chr2	39205000	39210000	5001	*	enh16971	genic	77.615	SOS1	3192.88	TRUE	1139	51.0766	3964.31	0.0328818	enh16971-SOS1
chr2	39315000	39320000	5001	*	chr2	39405000	39410000	5001	*	enh16972	genic	68.4333	CDKL4	410.125	TRUE	1140	21.4796	1469.92	0.023243	enh16972-CDKL4
chr2	39345000	39350000	5001	*	chr2	39405000	39410000	5001	*	enh16974	promoter	121.665	CDKL4	410.125	TRUE	1140	30.0356	3654.26	0.0577828	enh16974-CDKL4
chr2	39350000	39355000	5001	*	chr2	39405000	39410000	5001	*	enh16975	intergenic	102.439	CDKL4	410.125	TRUE	1140	22.963	2352.29	0.0371955	enh16975-CDKL4
chr2	39355000	39360000	5001	*	chr2	39405000	39410000	5001	*	enh16976	intergenic	92.2568	CDKL4	410.125	TRUE	1140	34.8199	3212.37	0.0507954	enh16976-CDKL4
chr2	39365000	39370000	5001	*	chr2	39405000	39410000	5001	*	enh16977	intergenic	78.4206	CDKL4	410.125	TRUE	1140	37.162	2914.26	0.0460816	enh16977-CDKL4
chr2	39370000	39375000	5001	*	chr2	39405000	39410000	5001	*	enh16978	intergenic	71.2095	CDKL4	410.125	TRUE	1140	40.6171	2892.33	0.0457347	enh16978-CDKL4
chr2	39370000	39375000	5001	*	chr2	39405000	39410000	5001	*	enh16979	intergenic	65.2955	CDKL4	410.125	TRUE	1140	40.6171	2652.11	0.0419364	enh16979-CDKL4
chr2	39390000	39395000	5001	*	chr2	39405000	39410000	5001	*	enh16980	intergenic	68.5533	CDKL4	410.125	TRUE	1140	99.7341	6837.1	0.108111	enh16980-CDKL4
chr2	39450000	39455000	5001	*	chr2	39405000	39410000	5001	*	enh16981	genic	70.9863	CDKL4	410.125	TRUE	1140	36.4696	2588.84	0.0409359	enh16981-CDKL4
chr2	39345000	39350000	5001	*	chr2	39475000	39480000	5001	*	enh16974	promoter	121.665	MAP4K3	2574.88	TRUE	1141	14.71	1789.68	0.0224809	enh16974-MAP4K3
chr2	39355000	39360000	5001	*	chr2	39475000	39480000	5001	*	enh16976	intergenic	92.2568	MAP4K3	2574.88	TRUE	1141	17.4497	1609.86	0.020222	enh16976-MAP4K3
chr2	39450000	39455000	5001	*	chr2	39475000	39480000	5001	*	enh16981	genic	70.9863	MAP4K3	2574.88	TRUE	1141	34.2337	2430.13	0.0305258	enh16981-MAP4K3
chr2	39455000	39460000	5001	*	chr2	39475000	39480000	5001	*	enh16982	genic	68.0138	MAP4K3	2574.88	TRUE	1141	39.5635	2690.86	0.033801	enh16982-MAP4K3
chr2	39455000	39460000	5001	*	chr2	39475000	39480000	5001	*	enh16983	promoter	67.6711	MAP4K3	2574.88	TRUE	1141	39.5635	2677.31	0.0336307	enh16983-MAP4K3
chr2	39470000	39475000	5001	*	chr2	39475000	39480000	5001	*	enh16984	intergenic	69.8708	MAP4K3	2574.88	TRUE	1141	183.727	12837.1	0.161252	enh16984-MAP4K3
chr2	39490000	39495000	5001	*	chr2	39475000	39480000	5001	*	enh16985	genic	63.934	MAP4K3	2574.88	TRUE	1141	72.3277	4624.2	0.0580863	enh16985-MAP4K3
chr2	39515000	39520000	5001	*	chr2	39475000	39480000	5001	*	enh16986	genic	66.0937	MAP4K3	2574.88	TRUE	1141	30.8506	2039.03	0.025613	enh16986-MAP4K3
chr2	39600000	39605000	5001	*	chr2	39660000	39665000	5001	*	enh16988	genic	80.1076	LOC728730	2341.88	TRUE	1142	31.6226	2533.21	0.0223099	enh16988-LOC728730
chr2	39635000	39640000	5001	*	chr2	39660000	39665000	5001	*	enh16990	genic	78.5545	LOC728730	2341.88	TRUE	1142	57.9628	4553.24	0.0401003	enh16990-LOC728730
chr2	39640000	39645000	5001	*	chr2	39660000	39665000	5001	*	enh16991	genic	64.6267	LOC728730	2341.88	TRUE	1142	68.8756	4451.21	0.0392016	enh16991-LOC728730
chr2	39660000	39665000	5001	*	chr2	39660000	39665000	5001	*	enh16992	promoter	106.268	LOC728730	2341.88	TRUE	1142	392.333	41692.3	0.367183	enh16992-LOC728730
chr2	39700000	39705000	5001	*	chr2	39660000	39665000	5001	*	enh16993	genic	82.9732	LOC728730	2341.88	TRUE	1142	45.8713	3806.09	0.0335201	enh16993-LOC728730
chr2	39715000	39720000	5001	*	chr2	39660000	39665000	5001	*	enh16995	genic	98.6503	LOC728730	2341.88	TRUE	1142	23.4949	2317.78	0.0204126	enh16995-LOC728730
chr2	39845000	39850000	5001	*	chr2	39890000	39895000	5001	*	enh17002	intergenic	64.941	TMEM178A	272.5	TRUE	1143	33.2916	2161.99	0.0218063	enh17002-TMEM178A
chr2	39845000	39850000	5001	*	chr2	39890000	39895000	5001	*	enh17003	intergenic	64.0587	TMEM178A	272.5	TRUE	1143	33.2916	2132.61	0.02151	enh17003-TMEM178A
chr2	39850000	39855000	5001	*	chr2	39890000	39895000	5001	*	enh17004	intergenic	72.5768	TMEM178A	272.5	TRUE	1143	36.5272	2651.02	0.0267388	enh17004-TMEM178A
chr2	39855000	39860000	5001	*	chr2	39890000	39895000	5001	*	enh17005	intergenic	65.7443	TMEM178A	272.5	TRUE	1143	34.4762	2266.61	0.0228616	enh17005-TMEM178A
chr2	39875000	39880000	5001	*	chr2	39890000	39895000	5001	*	enh17006	intergenic	61.3539	TMEM178A	272.5	TRUE	1143	81.7705	5016.94	0.0506019	enh17006-TMEM178A
chr2	39880000	39885000	5001	*	chr2	39890000	39895000	5001	*	enh17007	intergenic	64.4637	TMEM178A	272.5	TRUE	1143	107.401	6923.44	0.0698314	enh17007-TMEM178A
chr2	39890000	39895000	5001	*	chr2	39890000	39895000	5001	*	enh17008	promoter	66.5114	TMEM178A	272.5	TRUE	1143	516.713	34367.3	0.346636	enh17008-TMEM178A
chr2	39910000	39915000	5001	*	chr2	39890000	39895000	5001	*	enh17009	genic	64.273	TMEM178A	272.5	TRUE	1143	57.3059	3683.22	0.0371498	enh17009-TMEM178A
chr2	39960000	39965000	5001	*	chr2	39960000	39965000	5001	*	enh17010	genic	61.2078	THUMPD2	1685.5	TRUE	1144	518.958	31764.3	0.268368	enh17010-THUMPD2
chr2	39965000	39970000	5001	*	chr2	39960000	39965000	5001	*	enh17011	genic	67.4772	THUMPD2	1685.5	TRUE	1144	191.619	12929.9	0.109241	enh17011-THUMPD2
chr2	39965000	39970000	5001	*	chr2	39960000	39965000	5001	*	enh17012	genic	72.9172	THUMPD2	1685.5	TRUE	1144	191.619	13972.3	0.118048	enh17012-THUMPD2
chr2	3945000	3950000	5001	*	chr2	4005000	4010000	5001	*	enh15216	intergenic	58.0626	LINC01304	76.25	TRUE	1145	13.2329	768.337	0.0220821	enh15216-LINC01304
chr2	4005000	4010000	5001	*	chr2	4005000	4010000	5001	*	enh15217	genic	57.3678	LINC01304	76.25	TRUE	1145	346.872	19899.3	0.571907	enh15217-LINC01304
chr2	4110000	4115000	5001	*	chr2	4005000	4010000	5001	*	enh15219	intergenic	58.0625	LINC01304	76.25	TRUE	1145	12.264	712.079	0.0204652	enh15219-LINC01304
chr2	4145000	4150000	5001	*	chr2	4005000	4010000	5001	*	enh15220	intergenic	87.5035	LINC01304	76.25	TRUE	1145	9.48159	829.672	0.0238448	enh15220-LINC01304
chr2	40140000	40145000	5001	*	chr2	40140000	40145000	5001	*	enh17025	intergenic	61.7593	SLC8A1-AS1	3420.88	TRUE	1146	420.136	25947.3	0.228993	enh17025-SLC8A1-AS1
chr2	40140000	40145000	5001	*	chr2	40140000	40145000	5001	*	enh17026	promoter	75.6579	SLC8A1-AS1	3420.88	TRUE	1146	420.136	31786.6	0.280526	enh17026-SLC8A1-AS1
chr2	3135000	3140000	5001	*	chr2	4020000	4025000	5001	*	enh15188	intergenic	66.6734	LOC105373394	7	TRUE	1147	3.79984	253.348	0.0210446	enh15188-LOC105373394
chr2	3640000	3645000	5001	*	chr2	4020000	4025000	5001	*	enh15209	genic	68.2742	LOC105373394	7	TRUE	1147	4.25016	290.177	0.0241038	enh15209-LOC105373394
chr2	3775000	3780000	5001	*	chr2	4020000	4025000	5001	*	enh15215	genic	60.0202	LOC105373394	7	TRUE	1147	7.09498	425.842	0.0353729	enh15215-LOC105373394
chr2	4005000	4010000	5001	*	chr2	4020000	4025000	5001	*	enh15217	genic	57.3678	LOC105373394	7	TRUE	1147	30.9472	1775.37	0.147473	enh15217-LOC105373394
chr2	4095000	4100000	5001	*	chr2	4020000	4025000	5001	*	enh15218	intergenic	61.5424	LOC105373394	7	TRUE	1147	17.3029	1064.86	0.0884536	enh15218-LOC105373394
chr2	4110000	4115000	5001	*	chr2	4020000	4025000	5001	*	enh15219	intergenic	58.0625	LOC105373394	7	TRUE	1147	9.05586	525.806	0.0436765	enh15219-LOC105373394
chr2	4145000	4150000	5001	*	chr2	4020000	4025000	5001	*	enh15220	intergenic	87.5035	LOC105373394	7	TRUE	1147	8.50157	743.917	0.0617941	enh15220-LOC105373394
chr2	4235000	4240000	5001	*	chr2	4020000	4025000	5001	*	enh15222	intergenic	61.9129	LOC105373394	7	TRUE	1147	7.11079	440.25	0.0365697	enh15222-LOC105373394
chr2	4490000	4495000	5001	*	chr2	4020000	4025000	5001	*	enh15226	intergenic	63.2728	LOC105373394	7	TRUE	1147	5.49828	347.892	0.0288979	enh15226-LOC105373394
chr2	4740000	4745000	5001	*	chr2	4020000	4025000	5001	*	enh15228	intergenic	61.105	LOC105373394	7	TRUE	1147	8.17316	499.421	0.0414848	enh15228-LOC105373394
chr2	6910000	6915000	5001	*	chr2	4020000	4025000	5001	*	enh15232	intergenic	66.6317	LOC105373394	7	TRUE	1147	10.1535	676.548	0.056198	enh15232-LOC105373394
chr2	6965000	6970000	5001	*	chr2	4020000	4025000	5001	*	enh15235	intergenic	69.5995	LOC105373394	7	TRUE	1147	5.58679	388.838	0.0322991	enh15235-LOC105373394
chr2	7175000	7180000	5001	*	chr2	4020000	4025000	5001	*	enh15258	genic	64.6966	LOC105373394	7	TRUE	1147	3.95765	256.046	0.0212687	enh15258-LOC105373394
chr2	7210000	7215000	5001	*	chr2	4020000	4025000	5001	*	enh15261	genic	86.2241	LOC105373394	7	TRUE	1147	3.38693	292.035	0.0242581	enh15261-LOC105373394
chr2	40140000	40145000	5001	*	chr2	40335000	40340000	5001	*	enh17025	intergenic	61.7593	SLC8A1	5638	TRUE	1148	19.9442	1231.74	0.0272782	enh17025-SLC8A1
chr2	40140000	40145000	5001	*	chr2	40335000	40340000	5001	*	enh17026	promoter	75.6579	SLC8A1	5638	TRUE	1148	19.9442	1508.93	0.033417	enh17026-SLC8A1
chr2	40180000	40185000	5001	*	chr2	40335000	40340000	5001	*	enh17027	genic	64.0867	SLC8A1	5638	TRUE	1148	14.1964	909.8	0.0201486	enh17027-SLC8A1
chr2	40185000	40190000	5001	*	chr2	40335000	40340000	5001	*	enh17028	genic	61.9977	SLC8A1	5638	TRUE	1148	15.3471	951.486	0.0210717	enh17028-SLC8A1
chr2	40190000	40195000	5001	*	chr2	40335000	40340000	5001	*	enh17029	genic	63.5768	SLC8A1	5638	TRUE	1148	16.8139	1068.97	0.0236736	enh17029-SLC8A1
chr2	40255000	40260000	5001	*	chr2	40335000	40340000	5001	*	enh17030	genic	74.5297	SLC8A1	5638	TRUE	1148	16.9146	1260.64	0.0279183	enh17030-SLC8A1
chr2	40260000	40265000	5001	*	chr2	40335000	40340000	5001	*	enh17031	genic	78.6746	SLC8A1	5638	TRUE	1148	21.244	1671.36	0.0370142	enh17031-SLC8A1
chr2	40265000	40270000	5001	*	chr2	40335000	40340000	5001	*	enh17032	genic	72.6165	SLC8A1	5638	TRUE	1148	14.7433	1070.6	0.0237097	enh17032-SLC8A1
chr2	40300000	40305000	5001	*	chr2	40335000	40340000	5001	*	enh17033	genic	61.0787	SLC8A1	5638	TRUE	1148	33.7044	2058.62	0.0455905	enh17033-SLC8A1
chr2	40325000	40330000	5001	*	chr2	40335000	40340000	5001	*	enh17034	genic	72.3507	SLC8A1	5638	TRUE	1148	75.2224	5442.39	0.120528	enh17034-SLC8A1
chr2	40375000	40380000	5001	*	chr2	40335000	40340000	5001	*	enh17035	genic	66.2856	SLC8A1	5638	TRUE	1148	15.5237	1029	0.0227883	enh17035-SLC8A1
chr2	42080000	42085000	5001	*	chr2	42100000	42105000	5001	*	enh17103	intergenic	57.8372	LINC01913	81.625	TRUE	1149	48.7447	2819.26	0.0237619	enh17103-LINC01913
chr2	42090000	42095000	5001	*	chr2	42100000	42105000	5001	*	enh17104	intergenic	63.6602	LINC01913	81.625	TRUE	1149	77.9337	4961.27	0.0418157	enh17104-LINC01913
chr2	42095000	42100000	5001	*	chr2	42100000	42105000	5001	*	enh17105	intergenic	66.8347	LINC01913	81.625	TRUE	1149	148.863	9949.2	0.0838559	enh17105-LINC01913
chr2	42105000	42110000	5001	*	chr2	42100000	42105000	5001	*	enh17106	genic	64.5481	LINC01913	81.625	TRUE	1149	185.432	11969.2	0.100882	enh17106-LINC01913
chr2	42135000	42140000	5001	*	chr2	42100000	42105000	5001	*	enh17107	intergenic	67.322	LINC01913	81.625	TRUE	1149	35.4801	2388.59	0.020132	enh17107-LINC01913
chr2	42160000	42165000	5001	*	chr2	42100000	42105000	5001	*	enh17109	promoter	102.545	LINC01913	81.625	TRUE	1149	32.9427	3378.11	0.0284721	enh17109-LINC01913
chr2	42275000	42280000	5001	*	chr2	42100000	42105000	5001	*	enh17121	promoter	97.365	LINC01913	81.625	TRUE	1149	37.5907	3660.02	0.0308481	enh17121-LINC01913
chr2	42285000	42290000	5001	*	chr2	42100000	42105000	5001	*	enh17122	intergenic	102.131	LINC01913	81.625	TRUE	1149	27.0255	2760.13	0.0232635	enh17122-LINC01913
chr2	42295000	42300000	5001	*	chr2	42100000	42105000	5001	*	enh17123	intergenic	81.1356	LINC01913	81.625	TRUE	1149	42.2211	3425.63	0.0288726	enh17123-LINC01913
chr2	42305000	42310000	5001	*	chr2	42100000	42105000	5001	*	enh17124	intergenic	62.1918	LINC01913	81.625	TRUE	1149	48.2704	3002.03	0.0253023	enh17124-LINC01913
chr2	42310000	42315000	5001	*	chr2	42100000	42105000	5001	*	enh17125	intergenic	64.4402	LINC01913	81.625	TRUE	1149	68.2535	4398.27	0.0370704	enh17125-LINC01913
chr2	42315000	42320000	5001	*	chr2	42100000	42105000	5001	*	enh17126	intergenic	70.7732	LINC01913	81.625	TRUE	1149	57.2496	4051.74	0.0341497	enh17126-LINC01913
chr2	42135000	42140000	5001	*	chr2	42155000	42160000	5001	*	enh17107	intergenic	67.322	LINC01914	365.875	TRUE	1150	61.0949	4113.03	0.0368171	enh17107-LINC01914
chr2	42145000	42150000	5001	*	chr2	42155000	42160000	5001	*	enh17108	intergenic	60.1077	LINC01914	365.875	TRUE	1150	105.874	6363.82	0.0569648	enh17108-LINC01914
chr2	42160000	42165000	5001	*	chr2	42155000	42160000	5001	*	enh17109	promoter	102.545	LINC01914	365.875	TRUE	1150	167.557	17182.2	0.153804	enh17109-LINC01914
chr2	42170000	42175000	5001	*	chr2	42155000	42160000	5001	*	enh17110	genic	64.5531	LINC01914	365.875	TRUE	1150	79.635	5140.68	0.046016	enh17110-LINC01914
chr2	42180000	42185000	5001	*	chr2	42155000	42160000	5001	*	enh17111	promoter	77.8966	LINC01914	365.875	TRUE	1150	46.2241	3600.7	0.0322311	enh17111-LINC01914
chr2	42180000	42185000	5001	*	chr2	42155000	42160000	5001	*	enh17112	intergenic	82.6477	LINC01914	365.875	TRUE	1150	46.2241	3820.31	0.034197	enh17112-LINC01914
chr2	42190000	42195000	5001	*	chr2	42155000	42160000	5001	*	enh17113	intergenic	92.8984	LINC01914	365.875	TRUE	1150	44.586	4141.97	0.0370762	enh17113-LINC01914
chr2	42235000	42240000	5001	*	chr2	42155000	42160000	5001	*	enh17118	intergenic	75.5147	LINC01914	365.875	TRUE	1150	29.729	2244.98	0.0200956	enh17118-LINC01914
chr2	42275000	42280000	5001	*	chr2	42155000	42160000	5001	*	enh17121	promoter	97.365	LINC01914	365.875	TRUE	1150	30.0471	2925.54	0.0261875	enh17121-LINC01914
chr2	42285000	42290000	5001	*	chr2	42155000	42160000	5001	*	enh17122	intergenic	102.131	LINC01914	365.875	TRUE	1150	28.2081	2880.92	0.0257881	enh17122-LINC01914
chr2	42145000	42150000	5001	*	chr2	42160000	42165000	5001	*	enh17108	intergenic	60.1077	C2orf91	281.5	TRUE	1151	64.012	3847.61	0.0272274	enh17108-C2orf91
chr2	42160000	42165000	5001	*	chr2	42160000	42165000	5001	*	enh17109	promoter	102.545	C2orf91	281.5	TRUE	1151	431.615	44260	0.313203	enh17109-C2orf91
chr2	42170000	42175000	5001	*	chr2	42160000	42165000	5001	*	enh17110	genic	64.5531	C2orf91	281.5	TRUE	1151	103.232	6663.96	0.0471571	enh17110-C2orf91
chr2	42180000	42185000	5001	*	chr2	42160000	42165000	5001	*	enh17111	promoter	77.8966	C2orf91	281.5	TRUE	1151	63.5612	4951.21	0.0350369	enh17111-C2orf91
chr2	42180000	42185000	5001	*	chr2	42160000	42165000	5001	*	enh17112	intergenic	82.6477	C2orf91	281.5	TRUE	1151	63.5612	5253.19	0.0371739	enh17112-C2orf91
chr2	42190000	42195000	5001	*	chr2	42160000	42165000	5001	*	enh17113	intergenic	92.8984	C2orf91	281.5	TRUE	1151	40.3126	3744.98	0.0265011	enh17113-C2orf91
chr2	42285000	42290000	5001	*	chr2	42160000	42165000	5001	*	enh17122	intergenic	102.131	C2orf91	281.5	TRUE	1151	37.7662	3857.1	0.0272945	enh17122-C2orf91
chr2	42190000	42195000	5001	*	chr2	42275000	42280000	5001	*	enh17113	intergenic	92.8984	PKDCC	693.625	TRUE	1152	33.2225	3086.32	0.020737	enh17113-PKDCC
chr2	42235000	42240000	5001	*	chr2	42275000	42280000	5001	*	enh17118	intergenic	75.5147	PKDCC	693.625	TRUE	1152	40.3421	3046.42	0.0204689	enh17118-PKDCC
chr2	42255000	42260000	5001	*	chr2	42275000	42280000	5001	*	enh17119	intergenic	79.4622	PKDCC	693.625	TRUE	1152	54.3483	4318.64	0.0290169	enh17119-PKDCC
chr2	42255000	42260000	5001	*	chr2	42275000	42280000	5001	*	enh17120	intergenic	71.1707	PKDCC	693.625	TRUE	1152	54.3483	3868.01	0.0259891	enh17120-PKDCC
chr2	42275000	42280000	5001	*	chr2	42275000	42280000	5001	*	enh17121	promoter	97.365	PKDCC	693.625	TRUE	1152	488.256	47539	0.319414	enh17121-PKDCC
chr2	42285000	42290000	5001	*	chr2	42275000	42280000	5001	*	enh17122	intergenic	102.131	PKDCC	693.625	TRUE	1152	128.849	13159.5	0.0884184	enh17122-PKDCC
chr2	42295000	42300000	5001	*	chr2	42275000	42280000	5001	*	enh17123	intergenic	81.1356	PKDCC	693.625	TRUE	1152	56.6047	4592.65	0.030858	enh17123-PKDCC
chr2	42325000	42330000	5001	*	chr2	42365000	42370000	5001	*	enh17128	intergenic	88.0628	LOC102723824	978.25	TRUE	1153	51.1294	4502.6	0.0279813	enh17128-LOC102723824
chr2	42325000	42330000	5001	*	chr2	42365000	42370000	5001	*	enh17129	intergenic	90.7182	LOC102723824	978.25	TRUE	1153	51.1294	4638.37	0.028825	enh17129-LOC102723824
chr2	42345000	42350000	5001	*	chr2	42365000	42370000	5001	*	enh17131	intergenic	98.1358	LOC102723824	978.25	TRUE	1153	64.832	6362.34	0.0395386	enh17131-LOC102723824
chr2	42350000	42355000	5001	*	chr2	42365000	42370000	5001	*	enh17132	intergenic	60.537	LOC102723824	978.25	TRUE	1153	73.5713	4453.79	0.0276779	enh17132-LOC102723824
chr2	42355000	42360000	5001	*	chr2	42365000	42370000	5001	*	enh17133	intergenic	64.2962	LOC102723824	978.25	TRUE	1153	97.7078	6282.24	0.0390409	enh17133-LOC102723824
chr2	42360000	42365000	5001	*	chr2	42365000	42370000	5001	*	enh17134	intergenic	82.5258	LOC102723824	978.25	TRUE	1153	214.376	17691.6	0.109944	enh17134-LOC102723824
chr2	42360000	42365000	5001	*	chr2	42365000	42370000	5001	*	enh17135	intergenic	71.0985	LOC102723824	978.25	TRUE	1153	214.376	15241.8	0.0947199	enh17135-LOC102723824
chr2	42365000	42370000	5001	*	chr2	42365000	42370000	5001	*	enh17136	genic	70.9323	LOC102723824	978.25	TRUE	1153	533.861	37868	0.23533	enh17136-LOC102723824
chr2	42395000	42400000	5001	*	chr2	42365000	42370000	5001	*	enh17137	promoter	106.609	LOC102723824	978.25	TRUE	1153	46.4564	4952.7	0.0307784	enh17137-LOC102723824
chr2	42325000	42330000	5001	*	chr2	42395000	42400000	5001	*	enh17128	intergenic	88.0628	EML4	2405.88	TRUE	1154	39.5634	3484.06	0.0254764	enh17128-EML4
chr2	42325000	42330000	5001	*	chr2	42395000	42400000	5001	*	enh17129	intergenic	90.7182	EML4	2405.88	TRUE	1154	39.5634	3589.12	0.0262446	enh17129-EML4
chr2	42345000	42350000	5001	*	chr2	42395000	42400000	5001	*	enh17131	intergenic	98.1358	EML4	2405.88	TRUE	1154	38.4608	3774.38	0.0275993	enh17131-EML4
chr2	42350000	42355000	5001	*	chr2	42395000	42400000	5001	*	enh17132	intergenic	60.537	EML4	2405.88	TRUE	1154	47.8836	2898.73	0.0211963	enh17132-EML4
chr2	42355000	42360000	5001	*	chr2	42395000	42400000	5001	*	enh17133	intergenic	64.2962	EML4	2405.88	TRUE	1154	43.6311	2805.31	0.0205132	enh17133-EML4
chr2	42360000	42365000	5001	*	chr2	42395000	42400000	5001	*	enh17134	intergenic	82.5258	EML4	2405.88	TRUE	1154	53.7293	4434.05	0.032423	enh17134-EML4
chr2	42360000	42365000	5001	*	chr2	42395000	42400000	5001	*	enh17135	intergenic	71.0985	EML4	2405.88	TRUE	1154	53.7293	3820.07	0.0279334	enh17135-EML4
chr2	42365000	42370000	5001	*	chr2	42395000	42400000	5001	*	enh17136	genic	70.9323	EML4	2405.88	TRUE	1154	46.4564	3295.26	0.0240959	enh17136-EML4
chr2	42395000	42400000	5001	*	chr2	42395000	42400000	5001	*	enh17137	promoter	106.609	EML4	2405.88	TRUE	1154	448.973	47864.8	0.35	enh17137-EML4
chr2	42420000	42425000	5001	*	chr2	42395000	42400000	5001	*	enh17138	genic	79.3197	EML4	2405.88	TRUE	1154	59.5098	4720.3	0.0345161	enh17138-EML4
chr2	42395000	42400000	5001	*	chr2	42575000	42580000	5001	*	enh17137	promoter	106.609	COX7A2L	1276.75	TRUE	1155	15.9542	1700.87	0.0224791	enh17137-COX7A2L
chr2	42540000	42545000	5001	*	chr2	42575000	42580000	5001	*	enh17145	genic	69.2973	COX7A2L	1276.75	TRUE	1155	36.2643	2513.01	0.0332127	enh17145-COX7A2L
chr2	42565000	42570000	5001	*	chr2	42575000	42580000	5001	*	enh17146	intergenic	63.9218	COX7A2L	1276.75	TRUE	1155	91.9004	5874.44	0.0776381	enh17146-COX7A2L
chr2	42585000	42590000	5001	*	chr2	42575000	42580000	5001	*	enh17147	promoter	110.04	COX7A2L	1276.75	TRUE	1155	86.7015	9540.62	0.126091	enh17147-COX7A2L
chr2	42645000	42650000	5001	*	chr2	42665000	42670000	5001	*	enh17148	intergenic	71.8323	KCNG3	403.125	TRUE	1156	41.2893	2965.91	0.0399006	enh17148-KCNG3
chr2	42665000	42670000	5001	*	chr2	42665000	42670000	5001	*	enh17149	intergenic	60.4786	KCNG3	403.125	TRUE	1156	443.799	26840.3	0.361085	enh17149-KCNG3
chr2	42795000	42800000	5001	*	chr2	42795000	42800000	5001	*	enh17154	promoter	79.5743	MTA3	1728.12	TRUE	1157	596.479	47464.4	0.472182	enh17154-MTA3
chr2	42825000	42830000	5001	*	chr2	42795000	42800000	5001	*	enh17155	genic	65.5074	MTA3	1728.12	TRUE	1157	35.049	2295.97	0.0228406	enh17155-MTA3
chr2	42975000	42980000	5001	*	chr2	42985000	42990000	5001	*	enh17162	genic	88.9645	OXER1	68.625	TRUE	1158	79.3218	7056.82	0.0625329	enh17162-OXER1
chr2	42980000	42985000	5001	*	chr2	42985000	42990000	5001	*	enh17163	genic	79.8327	OXER1	68.625	TRUE	1158	217.529	17366	0.153885	enh17163-OXER1
chr2	42990000	42995000	5001	*	chr2	42985000	42990000	5001	*	enh17164	promoter	68.6508	OXER1	68.625	TRUE	1158	185.796	12755.1	0.113027	enh17164-OXER1
chr2	42995000	43000000	5001	*	chr2	42985000	42990000	5001	*	enh17165	genic	79.1052	OXER1	68.625	TRUE	1158	82.8242	6551.83	0.0580579	enh17165-OXER1
chr2	43015000	43020000	5001	*	chr2	42985000	42990000	5001	*	enh17166	promoter	98.0299	OXER1	68.625	TRUE	1158	26.7036	2617.75	0.0231968	enh17166-OXER1
chr2	43030000	43035000	5001	*	chr2	42985000	42990000	5001	*	enh17167	intergenic	65.4087	OXER1	68.625	TRUE	1158	36.7177	2401.66	0.0212819	enh17167-OXER1
chr2	43035000	43040000	5001	*	chr2	42985000	42990000	5001	*	enh17168	intergenic	127.626	OXER1	68.625	TRUE	1158	22.5292	2875.31	0.0254791	enh17168-OXER1
chr2	42975000	42980000	5001	*	chr2	42990000	42995000	5001	*	enh17162	genic	88.9645	HAAO	829.125	TRUE	1159	58.9655	5245.84	0.0391106	enh17162-HAAO
chr2	42980000	42985000	5001	*	chr2	42990000	42995000	5001	*	enh17163	genic	79.8327	HAAO	829.125	TRUE	1159	65.7482	5248.86	0.0391331	enh17163-HAAO
chr2	42990000	42995000	5001	*	chr2	42990000	42995000	5001	*	enh17164	promoter	68.6508	HAAO	829.125	TRUE	1159	505.571	34707.9	0.258766	enh17164-HAAO
chr2	42995000	43000000	5001	*	chr2	42990000	42995000	5001	*	enh17165	genic	79.1052	HAAO	829.125	TRUE	1159	232.068	18357.8	0.136868	enh17165-HAAO
chr2	43015000	43020000	5001	*	chr2	42990000	42995000	5001	*	enh17166	promoter	98.0299	HAAO	829.125	TRUE	1159	47.8222	4688	0.0349517	enh17166-HAAO
chr2	43240000	43245000	5001	*	chr2	43250000	43255000	5001	*	enh17190	intergenic	68.5148	LINC01819	74.625	TRUE	1160	77.9086	5337.9	0.0227794	enh17190-LINC01819
chr2	43245000	43250000	5001	*	chr2	43250000	43255000	5001	*	enh17191	intergenic	81.1119	LINC01819	74.625	TRUE	1160	212.251	17216.1	0.0734693	enh17191-LINC01819
chr2	43245000	43250000	5001	*	chr2	43250000	43255000	5001	*	enh17192	intergenic	60.7256	LINC01819	74.625	TRUE	1160	212.251	12889.1	0.0550038	enh17192-LINC01819
chr2	43250000	43255000	5001	*	chr2	43250000	43255000	5001	*	enh17193	intergenic	68.0462	LINC01819	74.625	TRUE	1160	489.196	33287.9	0.142055	enh17193-LINC01819
chr2	43250000	43255000	5001	*	chr2	43250000	43255000	5001	*	enh17194	intergenic	70.6011	LINC01819	74.625	TRUE	1160	489.196	34537.7	0.147389	enh17194-LINC01819
chr2	43330000	43335000	5001	*	chr2	43250000	43255000	5001	*	enh17203	intergenic	127.272	LINC01819	74.625	TRUE	1160	46.5737	5927.55	0.0252957	enh17203-LINC01819
chr2	43355000	43360000	5001	*	chr2	43250000	43255000	5001	*	enh17207	intergenic	95.1122	LINC01819	74.625	TRUE	1160	51.4832	4896.68	0.0208965	enh17207-LINC01819
chr2	43435000	43440000	5001	*	chr2	43445000	43450000	5001	*	enh17218	intergenic	81.2044	ZFP36L2	4683.88	TRUE	1161	78.8936	6406.51	0.020554	enh17218-ZFP36L2
chr2	43440000	43445000	5001	*	chr2	43445000	43450000	5001	*	enh17219	intergenic	87.4509	ZFP36L2	4683.88	TRUE	1161	198.012	17316.3	0.0555561	enh17219-ZFP36L2
chr2	43445000	43450000	5001	*	chr2	43445000	43450000	5001	*	enh17220	intergenic	77.4544	ZFP36L2	4683.88	TRUE	1161	436.555	33813.1	0.108483	enh17220-ZFP36L2
chr2	43445000	43450000	5001	*	chr2	43445000	43450000	5001	*	enh17221	intergenic	105.702	ZFP36L2	4683.88	TRUE	1161	436.555	46144.7	0.148046	enh17221-ZFP36L2
chr2	43445000	43450000	5001	*	chr2	43445000	43450000	5001	*	enh17222	genic	96.0479	ZFP36L2	4683.88	TRUE	1161	436.555	41930.1	0.134525	enh17222-ZFP36L2
chr2	43450000	43455000	5001	*	chr2	43445000	43450000	5001	*	enh17223	promoter	140.153	ZFP36L2	4683.88	TRUE	1161	139.895	19606.7	0.0629042	enh17223-ZFP36L2
chr2	43440000	43445000	5001	*	chr2	43450000	43455000	5001	*	enh17219	intergenic	87.4509	LINC01126	1546.62	TRUE	1162	60.3405	5276.83	0.0202377	enh17219-LINC01126
chr2	43445000	43450000	5001	*	chr2	43450000	43455000	5001	*	enh17220	intergenic	77.4544	LINC01126	1546.62	TRUE	1162	139.895	10835.5	0.0415562	enh17220-LINC01126
chr2	43445000	43450000	5001	*	chr2	43450000	43455000	5001	*	enh17221	intergenic	105.702	LINC01126	1546.62	TRUE	1162	139.895	14787.2	0.0567118	enh17221-LINC01126
chr2	43445000	43450000	5001	*	chr2	43450000	43455000	5001	*	enh17222	genic	96.0479	LINC01126	1546.62	TRUE	1162	139.895	13436.6	0.0515321	enh17222-LINC01126
chr2	43450000	43455000	5001	*	chr2	43450000	43455000	5001	*	enh17223	promoter	140.153	LINC01126	1546.62	TRUE	1162	448.695	62885.9	0.241179	enh17223-LINC01126
chr2	43445000	43450000	5001	*	chr2	43455000	43460000	5001	*	enh17221	intergenic	105.702	THADA	7927.75	TRUE	1163	41.9092	4429.89	0.0220226	enh17221-THADA
chr2	43445000	43450000	5001	*	chr2	43455000	43460000	5001	*	enh17222	genic	96.0479	THADA	7927.75	TRUE	1163	41.9092	4025.29	0.0200111	enh17222-THADA
chr2	43450000	43455000	5001	*	chr2	43455000	43460000	5001	*	enh17223	promoter	140.153	THADA	7927.75	TRUE	1163	173.428	24306.4	0.120836	enh17223-THADA
chr2	43460000	43465000	5001	*	chr2	43455000	43460000	5001	*	enh17224	genic	74.5947	THADA	7927.75	TRUE	1163	171.711	12808.7	0.0636767	enh17224-THADA
chr2	43465000	43470000	5001	*	chr2	43455000	43460000	5001	*	enh17225	genic	88.8586	THADA	7927.75	TRUE	1163	74.0131	6576.7	0.0326951	enh17225-THADA
chr2	43470000	43475000	5001	*	chr2	43455000	43460000	5001	*	enh17226	genic	74.1903	THADA	7927.75	TRUE	1163	55.9568	4151.45	0.0206383	enh17226-THADA
chr2	43835000	43840000	5001	*	chr2	43860000	43865000	5001	*	enh17262	intergenic	64.786	PLEKHH2	999	TRUE	1164	47.9774	3108.26	0.0320758	enh17262-PLEKHH2
chr2	43835000	43840000	5001	*	chr2	43860000	43865000	5001	*	enh17263	intergenic	68.5451	PLEKHH2	999	TRUE	1164	47.9774	3288.61	0.0339369	enh17263-PLEKHH2
chr2	43860000	43865000	5001	*	chr2	43860000	43865000	5001	*	enh17264	promoter	89.8369	PLEKHH2	999	TRUE	1164	387.797	34838.5	0.359516	enh17264-PLEKHH2
chr2	43900000	43905000	5001	*	chr2	43900000	43905000	5001	*	enh17265	promoter	71.5609	C1GALT1C1L	92.125	TRUE	1165	700.183	50105.7	0.452141	enh17265-C1GALT1C1L
chr2	43910000	43915000	5001	*	chr2	43900000	43905000	5001	*	enh17266	genic	60.7666	C1GALT1C1L	92.125	TRUE	1165	117.829	7160.09	0.0646107	enh17266-C1GALT1C1L
chr2	43925000	43930000	5001	*	chr2	43900000	43905000	5001	*	enh17267	genic	66.2854	C1GALT1C1L	92.125	TRUE	1165	55.7652	3696.42	0.0333555	enh17267-C1GALT1C1L
chr2	43930000	43935000	5001	*	chr2	43900000	43905000	5001	*	enh17268	genic	68.7786	C1GALT1C1L	92.125	TRUE	1165	42.1568	2899.48	0.0261642	enh17268-C1GALT1C1L
chr2	43900000	43905000	5001	*	chr2	44000000	44005000	5001	*	enh17265	promoter	71.5609	DYNC2LI1	400	TRUE	1166	25.4463	1820.96	0.0212657	enh17265-DYNC2LI1
chr2	43925000	43930000	5001	*	chr2	44000000	44005000	5001	*	enh17267	genic	66.2854	DYNC2LI1	400	TRUE	1166	27.3221	1811.06	0.0211501	enh17267-DYNC2LI1
chr2	43940000	43945000	5001	*	chr2	44000000	44005000	5001	*	enh17269	genic	72.692	DYNC2LI1	400	TRUE	1166	25.9702	1887.82	0.0220466	enh17269-DYNC2LI1
chr2	44000000	44005000	5001	*	chr2	44000000	44005000	5001	*	enh17270	promoter	84.8351	DYNC2LI1	400	TRUE	1166	411.425	34903.2	0.407611	enh17270-DYNC2LI1
chr2	43940000	43945000	5001	*	chr2	44035000	44040000	5001	*	enh17269	genic	72.692	ABCG5	164.75	TRUE	1167	17.3703	1262.68	0.0217137	enh17269-ABCG5
chr2	44000000	44005000	5001	*	chr2	44035000	44040000	5001	*	enh17270	promoter	84.8351	ABCG5	164.75	TRUE	1167	40.2055	3410.83	0.0586544	enh17270-ABCG5
chr2	44045000	44050000	5001	*	chr2	44035000	44040000	5001	*	enh17271	genic	69.267	ABCG5	164.75	TRUE	1167	103.535	7171.56	0.123326	enh17271-ABCG5
chr2	44055000	44060000	5001	*	chr2	44035000	44040000	5001	*	enh17272	genic	57.4713	ABCG5	164.75	TRUE	1167	38.1421	2192.08	0.037696	enh17272-ABCG5
chr2	44075000	44080000	5001	*	chr2	44035000	44040000	5001	*	enh17273	genic	59.2817	ABCG5	164.75	TRUE	1167	25.0226	1483.38	0.025509	enh17273-ABCG5
chr2	44105000	44110000	5001	*	chr2	44035000	44040000	5001	*	enh17274	genic	66.0926	ABCG5	164.75	TRUE	1167	19.7803	1307.33	0.0224815	enh17274-ABCG5
chr2	43900000	43905000	5001	*	chr2	44065000	44070000	5001	*	enh17265	promoter	71.5609	ABCG8	209.875	TRUE	1168	22.0742	1579.65	0.0259389	enh17265-ABCG8
chr2	43925000	43930000	5001	*	chr2	44065000	44070000	5001	*	enh17267	genic	66.2854	ABCG8	209.875	TRUE	1168	20.5109	1359.57	0.0223251	enh17267-ABCG8
chr2	44000000	44005000	5001	*	chr2	44065000	44070000	5001	*	enh17270	promoter	84.8351	ABCG8	209.875	TRUE	1168	18.1839	1542.63	0.0253311	enh17270-ABCG8
chr2	44045000	44050000	5001	*	chr2	44065000	44070000	5001	*	enh17271	genic	69.267	ABCG8	209.875	TRUE	1168	44.4516	3079.03	0.0505598	enh17271-ABCG8
chr2	44055000	44060000	5001	*	chr2	44065000	44070000	5001	*	enh17272	genic	57.4713	ABCG8	209.875	TRUE	1168	86.3457	4962.4	0.0814859	enh17272-ABCG8
chr2	44075000	44080000	5001	*	chr2	44065000	44070000	5001	*	enh17273	genic	59.2817	ABCG8	209.875	TRUE	1168	105.626	6261.69	0.102821	enh17273-ABCG8
chr2	44105000	44110000	5001	*	chr2	44065000	44070000	5001	*	enh17274	genic	66.0926	ABCG8	209.875	TRUE	1168	33.771	2232.01	0.0366512	enh17274-ABCG8
chr2	43835000	43840000	5001	*	chr2	44110000	44115000	5001	*	enh17263	intergenic	68.5451	LRPPRC	2709.75	TRUE	1169	18.9353	1297.92	0.0204466	enh17263-LRPPRC
chr2	44045000	44050000	5001	*	chr2	44110000	44115000	5001	*	enh17271	genic	69.267	LRPPRC	2709.75	TRUE	1169	20.848	1444.08	0.0227491	enh17271-LRPPRC
chr2	44075000	44080000	5001	*	chr2	44110000	44115000	5001	*	enh17273	genic	59.2817	LRPPRC	2709.75	TRUE	1169	24.1451	1431.36	0.0225488	enh17273-LRPPRC
chr2	44105000	44110000	5001	*	chr2	44110000	44115000	5001	*	enh17274	genic	66.0926	LRPPRC	2709.75	TRUE	1169	160.705	10621.4	0.167324	enh17274-LRPPRC
chr2	44135000	44140000	5001	*	chr2	44110000	44115000	5001	*	enh17275	genic	62.3715	LRPPRC	2709.75	TRUE	1169	43.1464	2691.11	0.042394	enh17275-LRPPRC
chr2	44195000	44200000	5001	*	chr2	44110000	44115000	5001	*	enh17276	genic	94.334	LRPPRC	2709.75	TRUE	1169	16.925	1596.6	0.0251519	enh17276-LRPPRC
chr2	44325000	44330000	5001	*	chr2	44395000	44400000	5001	*	enh17280	intergenic	99.7994	PPM1B	3650.25	TRUE	1170	40.2453	4016.45	0.0229772	enh17280-PPM1B
chr2	44370000	44375000	5001	*	chr2	44395000	44400000	5001	*	enh17286	intergenic	75.4445	PPM1B	3650.25	TRUE	1170	46.6141	3516.78	0.0201187	enh17286-PPM1B
chr2	44395000	44400000	5001	*	chr2	44395000	44400000	5001	*	enh17288	promoter	132.23	PPM1B	3650.25	TRUE	1170	577.79	76401	0.437073	enh17288-PPM1B
chr2	44400000	44405000	5001	*	chr2	44395000	44400000	5001	*	enh17289	genic	58.8327	PPM1B	3650.25	TRUE	1170	197.117	11597	0.0663435	enh17289-PPM1B
chr2	44410000	44415000	5001	*	chr2	44395000	44400000	5001	*	enh17290	genic	63.6214	PPM1B	3650.25	TRUE	1170	84.5211	5377.35	0.0307626	enh17290-PPM1B
chr2	44410000	44415000	5001	*	chr2	44395000	44400000	5001	*	enh17291	genic	85.3737	PPM1B	3650.25	TRUE	1170	84.5211	7215.88	0.0412804	enh17291-PPM1B
chr2	44415000	44420000	5001	*	chr2	44395000	44400000	5001	*	enh17292	genic	65.9767	PPM1B	3650.25	TRUE	1170	74.1912	4894.89	0.0280025	enh17292-PPM1B
chr2	44415000	44420000	5001	*	chr2	44395000	44400000	5001	*	enh17293	genic	84.9758	PPM1B	3650.25	TRUE	1170	74.1912	6304.45	0.0360663	enh17293-PPM1B
chr2	44270000	44275000	5001	*	chr2	44500000	44505000	5001	*	enh17278	intergenic	81.6076	SLC3A1	257.25	TRUE	1171	16.1059	1314.36	0.0251082	enh17278-SLC3A1
chr2	44310000	44315000	5001	*	chr2	44500000	44505000	5001	*	enh17279	intergenic	77.7705	SLC3A1	257.25	TRUE	1171	17.7593	1381.15	0.0263841	enh17279-SLC3A1
chr2	44325000	44330000	5001	*	chr2	44500000	44505000	5001	*	enh17280	intergenic	99.7994	SLC3A1	257.25	TRUE	1171	11.8035	1177.98	0.0225028	enh17280-SLC3A1
chr2	44395000	44400000	5001	*	chr2	44500000	44505000	5001	*	enh17288	promoter	132.23	SLC3A1	257.25	TRUE	1171	8.67576	1147.19	0.0219148	enh17288-SLC3A1
chr2	44440000	44445000	5001	*	chr2	44500000	44505000	5001	*	enh17296	genic	64.6867	SLC3A1	257.25	TRUE	1171	21.4623	1388.32	0.0265211	enh17296-SLC3A1
chr2	44515000	44520000	5001	*	chr2	44500000	44505000	5001	*	enh17297	genic	56.0919	SLC3A1	257.25	TRUE	1171	68.2035	3825.66	0.0730814	enh17297-SLC3A1
chr2	44540000	44545000	5001	*	chr2	44500000	44505000	5001	*	enh17298	genic	61.875	SLC3A1	257.25	TRUE	1171	29.8324	1845.88	0.0352617	enh17298-SLC3A1
chr2	44540000	44545000	5001	*	chr2	44500000	44505000	5001	*	enh17299	genic	67.2939	SLC3A1	257.25	TRUE	1171	29.8324	2007.54	0.0383499	enh17299-SLC3A1
chr2	44585000	44590000	5001	*	chr2	44500000	44505000	5001	*	enh17300	promoter	103.909	SLC3A1	257.25	TRUE	1171	19.9298	2070.88	0.0395599	enh17300-SLC3A1
chr2	44515000	44520000	5001	*	chr2	44540000	44545000	5001	*	enh17297	genic	56.0919	PREPL	254.625	TRUE	1172	44.431	2492.22	0.0241474	enh17297-PREPL
chr2	44540000	44545000	5001	*	chr2	44540000	44545000	5001	*	enh17298	genic	61.875	PREPL	254.625	TRUE	1172	419.466	25954.4	0.251475	enh17298-PREPL
chr2	44540000	44545000	5001	*	chr2	44540000	44545000	5001	*	enh17299	genic	67.2939	PREPL	254.625	TRUE	1172	419.466	28227.5	0.273499	enh17299-PREPL
chr2	44585000	44590000	5001	*	chr2	44540000	44545000	5001	*	enh17300	promoter	103.909	PREPL	254.625	TRUE	1172	31.116	3233.22	0.031327	enh17300-PREPL
chr2	44540000	44545000	5001	*	chr2	44585000	44590000	5001	*	enh17299	genic	67.2939	CAMKMT	2890.75	TRUE	1173	31.116	2093.92	0.0205614	enh17299-CAMKMT
chr2	44585000	44590000	5001	*	chr2	44585000	44590000	5001	*	enh17300	promoter	103.909	CAMKMT	2890.75	TRUE	1173	456.687	47453.7	0.465975	enh17300-CAMKMT
chr2	45145000	45150000	5001	*	chr2	45165000	45170000	5001	*	enh17322	intergenic	81.7319	SIX3-AS1	71.375	TRUE	1174	56.3689	4607.14	0.0359346	enh17322-SIX3-AS1
chr2	45155000	45160000	5001	*	chr2	45165000	45170000	5001	*	enh17323	intergenic	62.9277	SIX3-AS1	71.375	TRUE	1174	76.7941	4832.48	0.0376922	enh17323-SIX3-AS1
chr2	45160000	45165000	5001	*	chr2	45165000	45170000	5001	*	enh17324	intergenic	70.7862	SIX3-AS1	71.375	TRUE	1174	175.163	12399.1	0.0967102	enh17324-SIX3-AS1
chr2	45165000	45170000	5001	*	chr2	45165000	45170000	5001	*	enh17325	promoter	75.9584	SIX3-AS1	71.375	TRUE	1174	413.045	31374.2	0.244711	enh17325-SIX3-AS1
chr2	45170000	45175000	5001	*	chr2	45165000	45170000	5001	*	enh17326	genic	63.9526	SIX3-AS1	71.375	TRUE	1174	134.793	8620.38	0.0672369	enh17326-SIX3-AS1
chr2	45175000	45180000	5001	*	chr2	45165000	45170000	5001	*	enh17327	intergenic	77.4062	SIX3-AS1	71.375	TRUE	1174	76.4101	5914.62	0.0461326	enh17327-SIX3-AS1
chr2	45180000	45185000	5001	*	chr2	45165000	45170000	5001	*	enh17328	intergenic	71.668	SIX3-AS1	71.375	TRUE	1174	42.1812	3023.04	0.023579	enh17328-SIX3-AS1
chr2	45145000	45150000	5001	*	chr2	45165000	45170000	5001	*	enh17322	intergenic	81.7319	SIX3	163.625	TRUE	1175	56.3689	4607.14	0.0359346	enh17322-SIX3
chr2	45155000	45160000	5001	*	chr2	45165000	45170000	5001	*	enh17323	intergenic	62.9277	SIX3	163.625	TRUE	1175	76.7941	4832.48	0.0376922	enh17323-SIX3
chr2	45160000	45165000	5001	*	chr2	45165000	45170000	5001	*	enh17324	intergenic	70.7862	SIX3	163.625	TRUE	1175	175.163	12399.1	0.0967102	enh17324-SIX3
chr2	45165000	45170000	5001	*	chr2	45165000	45170000	5001	*	enh17325	promoter	75.9584	SIX3	163.625	TRUE	1175	413.045	31374.2	0.244711	enh17325-SIX3
chr2	45170000	45175000	5001	*	chr2	45165000	45170000	5001	*	enh17326	genic	63.9526	SIX3	163.625	TRUE	1175	134.793	8620.38	0.0672369	enh17326-SIX3
chr2	45175000	45180000	5001	*	chr2	45165000	45170000	5001	*	enh17327	intergenic	77.4062	SIX3	163.625	TRUE	1175	76.4101	5914.62	0.0461326	enh17327-SIX3
chr2	45180000	45185000	5001	*	chr2	45165000	45170000	5001	*	enh17328	intergenic	71.668	SIX3	163.625	TRUE	1175	42.1812	3023.04	0.023579	enh17328-SIX3
chr2	45200000	45205000	5001	*	chr2	45230000	45235000	5001	*	enh17331	intergenic	69.5091	SIX2	314.875	TRUE	1176	30.0129	2086.17	0.0247737	enh17331-SIX2
chr2	45205000	45210000	5001	*	chr2	45230000	45235000	5001	*	enh17332	intergenic	63.5536	SIX2	314.875	TRUE	1176	37.3658	2374.73	0.0282005	enh17332-SIX2
chr2	45235000	45240000	5001	*	chr2	45230000	45235000	5001	*	enh17333	promoter	95.8599	SIX2	314.875	TRUE	1176	148.651	14249.6	0.169218	enh17333-SIX2
chr2	45240000	45245000	5001	*	chr2	45230000	45235000	5001	*	enh17334	intergenic	81.5589	SIX2	314.875	TRUE	1176	81.895	6679.27	0.0793179	enh17334-SIX2
chr2	45250000	45255000	5001	*	chr2	45230000	45235000	5001	*	enh17335	intergenic	62.3562	SIX2	314.875	TRUE	1176	44.1218	2751.27	0.0326719	enh17335-SIX2
chr2	45270000	45275000	5001	*	chr2	45230000	45235000	5001	*	enh17338	intergenic	76.4407	SIX2	314.875	TRUE	1176	22.9482	1754.18	0.0208313	enh17338-SIX2
chr2	45355000	45360000	5001	*	chr2	45400000	45405000	5001	*	enh17341	intergenic	78.5046	LINC01121	515	TRUE	1177	29.2252	2294.31	0.0237084	enh17341-LINC01121
chr2	45360000	45365000	5001	*	chr2	45400000	45405000	5001	*	enh17342	intergenic	84.5928	LINC01121	515	TRUE	1177	32.6156	2759.05	0.0285108	enh17342-LINC01121
chr2	45395000	45400000	5001	*	chr2	45400000	45405000	5001	*	enh17343	intergenic	81.2714	LINC01121	515	TRUE	1177	152.377	12383.9	0.12797	enh17343-LINC01121
chr2	45400000	45405000	5001	*	chr2	45400000	45405000	5001	*	enh17344	intergenic	62.2402	LINC01121	515	TRUE	1177	392.209	24411.1	0.252254	enh17344-LINC01121
chr2	45410000	45415000	5001	*	chr2	45400000	45405000	5001	*	enh17345	genic	57.1453	LINC01121	515	TRUE	1177	97.6651	5581.1	0.0576726	enh17345-LINC01121
chr2	45415000	45420000	5001	*	chr2	45400000	45405000	5001	*	enh17346	genic	68.9843	LINC01121	515	TRUE	1177	64.1199	4423.27	0.0457081	enh17346-LINC01121
chr2	45465000	45470000	5001	*	chr2	45400000	45405000	5001	*	enh17348	genic	78.1282	LINC01121	515	TRUE	1177	29.0815	2272.08	0.0234787	enh17348-LINC01121
chr2	45395000	45400000	5001	*	chr2	45615000	45620000	5001	*	enh17343	intergenic	81.2714	SRBD1	2555.62	TRUE	1178	14.4805	1176.85	0.0236512	enh17343-SRBD1
chr2	45555000	45560000	5001	*	chr2	45615000	45620000	5001	*	enh17351	intergenic	66.4302	SRBD1	2555.62	TRUE	1178	15.5247	1031.31	0.0207262	enh17351-SRBD1
chr2	45605000	45610000	5001	*	chr2	45615000	45620000	5001	*	enh17352	intergenic	63.8666	SRBD1	2555.62	TRUE	1178	86.0931	5498.48	0.110503	enh17352-SRBD1
chr2	45640000	45645000	5001	*	chr2	45615000	45620000	5001	*	enh17353	genic	67.7114	SRBD1	2555.62	TRUE	1178	44.192	2992.31	0.0601363	enh17353-SRBD1
chr2	45685000	45690000	5001	*	chr2	45615000	45620000	5001	*	enh17354	genic	64.9104	SRBD1	2555.62	TRUE	1178	18.7644	1218	0.0244781	enh17354-SRBD1
chr2	45870000	45875000	5001	*	chr2	45875000	45880000	5001	*	enh17365	intergenic	83.0427	PRKCE	5277.25	TRUE	1179	160.789	13352.3	0.0924079	enh17365-PRKCE
chr2	45875000	45880000	5001	*	chr2	45875000	45880000	5001	*	enh17366	promoter	107.268	PRKCE	5277.25	TRUE	1179	285.43	30617.4	0.211895	enh17366-PRKCE
chr2	45875000	45880000	5001	*	chr2	45875000	45880000	5001	*	enh17367	promoter	71.236	PRKCE	5277.25	TRUE	1179	285.43	20332.9	0.140719	enh17367-PRKCE
chr2	46160000	46165000	5001	*	chr2	45875000	45880000	5001	*	enh17387	genic	74.2302	PRKCE	5277.25	TRUE	1179	55.2641	4102.27	0.0283907	enh17387-PRKCE
chr2	46495000	46500000	5001	*	chr2	46520000	46525000	5001	*	enh17416	intergenic	76.3583	EPAS1	1706.62	TRUE	1180	46.3259	3537.37	0.0216706	enh17416-EPAS1
chr2	46520000	46525000	5001	*	chr2	46520000	46525000	5001	*	enh17418	promoter	100.786	EPAS1	1706.62	TRUE	1180	455.824	45940.8	0.281442	enh17418-EPAS1
chr2	46525000	46530000	5001	*	chr2	46520000	46525000	5001	*	enh17419	genic	84.7356	EPAS1	1706.62	TRUE	1180	171.914	14567.2	0.0892415	enh17419-EPAS1
chr2	46235000	46240000	5001	*	chr2	46655000	46660000	5001	*	enh17390	genic	60.6099	LOC101805491	57.875	TRUE	1181	26.5306	1608.02	0.0207035	enh17390-LOC101805491
chr2	46635000	46640000	5001	*	chr2	46655000	46660000	5001	*	enh17432	intergenic	56.4077	LOC101805491	57.875	TRUE	1181	55.8841	3152.29	0.0405863	enh17432-LOC101805491
chr2	46685000	46690000	5001	*	chr2	46655000	46660000	5001	*	enh17433	intergenic	93.8947	LOC101805491	57.875	TRUE	1181	25.2838	2374.01	0.0305658	enh17433-LOC101805491
chr2	46690000	46695000	5001	*	chr2	46655000	46660000	5001	*	enh17434	intergenic	70.8439	LOC101805491	57.875	TRUE	1181	22.5643	1598.54	0.0205815	enh17434-LOC101805491
chr2	46690000	46695000	5001	*	chr2	46705000	46710000	5001	*	enh17434	intergenic	70.8439	TMEM247	21.75	TRUE	1182	45.9016	3251.85	0.0305666	enh17434-TMEM247
chr2	46695000	46700000	5001	*	chr2	46705000	46710000	5001	*	enh17435	intergenic	104.567	TMEM247	21.75	TRUE	1182	91.5865	9576.89	0.0900204	enh17435-TMEM247
chr2	46720000	46725000	5001	*	chr2	46705000	46710000	5001	*	enh17436	intergenic	61.1484	TMEM247	21.75	TRUE	1182	86.669	5299.67	0.0498156	enh17436-TMEM247
chr2	46725000	46730000	5001	*	chr2	46705000	46710000	5001	*	enh17437	intergenic	82.48	TMEM247	21.75	TRUE	1182	52.5595	4335.11	0.040749	enh17437-TMEM247
chr2	46735000	46740000	5001	*	chr2	46705000	46710000	5001	*	enh17438	genic	66.9583	TMEM247	21.75	TRUE	1182	40.2754	2696.77	0.0253489	enh17438-TMEM247
chr2	46740000	46745000	5001	*	chr2	46705000	46710000	5001	*	enh17439	genic	62.128	TMEM247	21.75	TRUE	1182	37.3646	2321.39	0.0218205	enh17439-TMEM247
chr2	46745000	46750000	5001	*	chr2	46705000	46710000	5001	*	enh17440	genic	106.948	TMEM247	21.75	TRUE	1182	47.2898	5057.57	0.0475399	enh17440-TMEM247
chr2	46755000	46760000	5001	*	chr2	46705000	46710000	5001	*	enh17441	genic	75.2702	TMEM247	21.75	TRUE	1182	39.8005	2995.79	0.0281597	enh17441-TMEM247
chr2	46760000	46765000	5001	*	chr2	46705000	46710000	5001	*	enh17442	genic	89.7283	TMEM247	21.75	TRUE	1182	37.8882	3399.64	0.0319558	enh17442-TMEM247
chr2	46765000	46770000	5001	*	chr2	46705000	46710000	5001	*	enh17443	promoter	116.824	TMEM247	21.75	TRUE	1182	34.7531	4059.99	0.0381629	enh17443-TMEM247
chr2	46775000	46780000	5001	*	chr2	46705000	46710000	5001	*	enh17445	genic	118.905	TMEM247	21.75	TRUE	1182	30.7946	3661.63	0.0344184	enh17445-TMEM247
chr2	46795000	46800000	5001	*	chr2	46705000	46710000	5001	*	enh17447	genic	101.676	TMEM247	21.75	TRUE	1182	26.5476	2699.26	0.0253724	enh17447-TMEM247
chr2	46840000	46845000	5001	*	chr2	46705000	46710000	5001	*	enh17448	promoter	111.194	TMEM247	21.75	TRUE	1182	19.2314	2138.42	0.0201006	enh17448-TMEM247
chr2	46695000	46700000	5001	*	chr2	46735000	46740000	5001	*	enh17435	intergenic	104.567	ATP6V1E2	2314.75	TRUE	1183	41.69	4359.39	0.0290327	enh17435-ATP6V1E2
chr2	46720000	46725000	5001	*	chr2	46735000	46740000	5001	*	enh17436	intergenic	61.1484	ATP6V1E2	2314.75	TRUE	1183	74.7078	4568.26	0.0304237	enh17436-ATP6V1E2
chr2	46725000	46730000	5001	*	chr2	46735000	46740000	5001	*	enh17437	intergenic	82.48	ATP6V1E2	2314.75	TRUE	1183	129.865	10711.3	0.0713349	enh17437-ATP6V1E2
chr2	46735000	46740000	5001	*	chr2	46735000	46740000	5001	*	enh17438	genic	66.9583	ATP6V1E2	2314.75	TRUE	1183	451.806	30252.2	0.201473	enh17438-ATP6V1E2
chr2	46740000	46745000	5001	*	chr2	46735000	46740000	5001	*	enh17439	genic	62.128	ATP6V1E2	2314.75	TRUE	1183	184.863	11485.2	0.076489	enh17439-ATP6V1E2
chr2	46745000	46750000	5001	*	chr2	46735000	46740000	5001	*	enh17440	genic	106.948	ATP6V1E2	2314.75	TRUE	1183	112.717	12054.9	0.0802833	enh17440-ATP6V1E2
chr2	46755000	46760000	5001	*	chr2	46735000	46740000	5001	*	enh17441	genic	75.2702	ATP6V1E2	2314.75	TRUE	1183	59.6738	4491.66	0.0299135	enh17441-ATP6V1E2
chr2	46760000	46765000	5001	*	chr2	46735000	46740000	5001	*	enh17442	genic	89.7283	ATP6V1E2	2314.75	TRUE	1183	52.829	4740.26	0.0315691	enh17442-ATP6V1E2
chr2	46765000	46770000	5001	*	chr2	46735000	46740000	5001	*	enh17443	promoter	116.824	ATP6V1E2	2314.75	TRUE	1183	51.735	6043.88	0.040251	enh17443-ATP6V1E2
chr2	46770000	46775000	5001	*	chr2	46735000	46740000	5001	*	enh17444	genic	88.1137	ATP6V1E2	2314.75	TRUE	1183	34.8698	3072.51	0.0204623	enh17444-ATP6V1E2
chr2	46775000	46780000	5001	*	chr2	46735000	46740000	5001	*	enh17445	genic	118.905	ATP6V1E2	2314.75	TRUE	1183	27.2291	3237.67	0.0215622	enh17445-ATP6V1E2
chr2	3580000	3585000	5001	*	chr2	4675000	4680000	5001	*	enh15205	intergenic	115.227	LINC01249	92	TRUE	1184	2.29476	264.419	0.0231229	enh15205-LINC01249
chr2	3945000	3950000	5001	*	chr2	4675000	4680000	5001	*	enh15216	intergenic	58.0626	LINC01249	92	TRUE	1184	6.5053	377.715	0.0330304	enh15216-LINC01249
chr2	4005000	4010000	5001	*	chr2	4675000	4680000	5001	*	enh15217	genic	57.3678	LINC01249	92	TRUE	1184	5.93859	340.684	0.0297921	enh15217-LINC01249
chr2	4110000	4115000	5001	*	chr2	4675000	4680000	5001	*	enh15219	intergenic	58.0625	LINC01249	92	TRUE	1184	4.13755	240.236	0.0210082	enh15219-LINC01249
chr2	4145000	4150000	5001	*	chr2	4675000	4680000	5001	*	enh15220	intergenic	87.5035	LINC01249	92	TRUE	1184	4.07851	356.884	0.0312087	enh15220-LINC01249
chr2	4235000	4240000	5001	*	chr2	4675000	4680000	5001	*	enh15222	intergenic	61.9129	LINC01249	92	TRUE	1184	5.45808	337.926	0.0295509	enh15222-LINC01249
chr2	4420000	4425000	5001	*	chr2	4675000	4680000	5001	*	enh15223	intergenic	67.3946	LINC01249	92	TRUE	1184	9.82565	662.196	0.0579076	enh15223-LINC01249
chr2	4450000	4455000	5001	*	chr2	4675000	4680000	5001	*	enh15224	intergenic	68.4149	LINC01249	92	TRUE	1184	4.79007	327.712	0.0286577	enh15224-LINC01249
chr2	4455000	4460000	5001	*	chr2	4675000	4680000	5001	*	enh15225	intergenic	70.3715	LINC01249	92	TRUE	1184	7.60963	535.501	0.0468284	enh15225-LINC01249
chr2	4490000	4495000	5001	*	chr2	4675000	4680000	5001	*	enh15226	intergenic	63.2728	LINC01249	92	TRUE	1184	7.03393	445.056	0.0389193	enh15226-LINC01249
chr2	4700000	4705000	5001	*	chr2	4675000	4680000	5001	*	enh15227	genic	59.1628	LINC01249	92	TRUE	1184	36.2792	2146.38	0.187696	enh15227-LINC01249
chr2	4740000	4745000	5001	*	chr2	4675000	4680000	5001	*	enh15228	intergenic	61.105	LINC01249	92	TRUE	1184	18.8206	1150.03	0.100568	enh15228-LINC01249
chr2	4835000	4840000	5001	*	chr2	4675000	4680000	5001	*	enh15229	intergenic	58.0692	LINC01249	92	TRUE	1184	6.50493	377.736	0.0330322	enh15229-LINC01249
chr2	6920000	6925000	5001	*	chr2	4675000	4680000	5001	*	enh15233	intergenic	80.3923	LINC01249	92	TRUE	1184	4.14578	333.289	0.0291454	enh15233-LINC01249
chr2	46695000	46700000	5001	*	chr2	46765000	46770000	5001	*	enh17435	intergenic	104.567	RHOQ	3785	TRUE	1185	44.8629	4691.16	0.0239846	enh17435-RHOQ
chr2	46725000	46730000	5001	*	chr2	46765000	46770000	5001	*	enh17437	intergenic	82.48	RHOQ	3785	TRUE	1185	53.8111	4438.35	0.022692	enh17437-RHOQ
chr2	46745000	46750000	5001	*	chr2	46765000	46770000	5001	*	enh17440	genic	106.948	RHOQ	3785	TRUE	1185	72.3656	7739.39	0.0395694	enh17440-RHOQ
chr2	46755000	46760000	5001	*	chr2	46765000	46770000	5001	*	enh17441	genic	75.2702	RHOQ	3785	TRUE	1185	91.9322	6919.75	0.0353788	enh17441-RHOQ
chr2	46760000	46765000	5001	*	chr2	46765000	46770000	5001	*	enh17442	genic	89.7283	RHOQ	3785	TRUE	1185	234.607	21050.9	0.107628	enh17442-RHOQ
chr2	46765000	46770000	5001	*	chr2	46765000	46770000	5001	*	enh17443	promoter	116.824	RHOQ	3785	TRUE	1185	562.249	65684	0.335824	enh17443-RHOQ
chr2	46770000	46775000	5001	*	chr2	46765000	46770000	5001	*	enh17444	genic	88.1137	RHOQ	3785	TRUE	1185	112.811	9940.22	0.0508216	enh17444-RHOQ
chr2	46775000	46780000	5001	*	chr2	46765000	46770000	5001	*	enh17445	genic	118.905	RHOQ	3785	TRUE	1185	74.6866	8880.6	0.045404	enh17445-RHOQ
chr2	46795000	46800000	5001	*	chr2	46765000	46770000	5001	*	enh17447	genic	101.676	RHOQ	3785	TRUE	1185	43.3471	4407.37	0.0225336	enh17447-RHOQ
chr2	46695000	46700000	5001	*	chr2	46795000	46800000	5001	*	enh17435	intergenic	104.567	LOC100506142	760.875	TRUE	1186	32.5717	3405.91	0.0236103	enh17435-LOC100506142
chr2	46745000	46750000	5001	*	chr2	46795000	46800000	5001	*	enh17440	genic	106.948	LOC100506142	760.875	TRUE	1186	29.1324	3115.66	0.0215983	enh17440-LOC100506142
chr2	46760000	46765000	5001	*	chr2	46795000	46800000	5001	*	enh17442	genic	89.7283	LOC100506142	760.875	TRUE	1186	33.5346	3009.01	0.0208589	enh17442-LOC100506142
chr2	46765000	46770000	5001	*	chr2	46795000	46800000	5001	*	enh17443	promoter	116.824	LOC100506142	760.875	TRUE	1186	43.3471	5063.98	0.0351043	enh17443-LOC100506142
chr2	46770000	46775000	5001	*	chr2	46795000	46800000	5001	*	enh17444	genic	88.1137	LOC100506142	760.875	TRUE	1186	42.9818	3787.28	0.0262541	enh17444-LOC100506142
chr2	46775000	46780000	5001	*	chr2	46795000	46800000	5001	*	enh17445	genic	118.905	LOC100506142	760.875	TRUE	1186	73.9856	8797.25	0.060984	enh17445-LOC100506142
chr2	46790000	46795000	5001	*	chr2	46795000	46800000	5001	*	enh17446	genic	63.7821	LOC100506142	760.875	TRUE	1186	182.008	11608.8	0.0804745	enh17446-LOC100506142
chr2	46795000	46800000	5001	*	chr2	46795000	46800000	5001	*	enh17447	genic	101.676	LOC100506142	760.875	TRUE	1186	468.6	47645.4	0.330286	enh17447-LOC100506142
chr2	46690000	46695000	5001	*	chr2	46805000	46810000	5001	*	enh17434	intergenic	70.8439	PIGF	1397.75	TRUE	1187	34.2015	2422.96	0.025141	enh17434-PIGF
chr2	46695000	46700000	5001	*	chr2	46805000	46810000	5001	*	enh17435	intergenic	104.567	PIGF	1397.75	TRUE	1187	28.1055	2938.89	0.0304943	enh17435-PIGF
chr2	46745000	46750000	5001	*	chr2	46805000	46810000	5001	*	enh17440	genic	106.948	PIGF	1397.75	TRUE	1187	36.8472	3940.75	0.0408898	enh17440-PIGF
chr2	46760000	46765000	5001	*	chr2	46805000	46810000	5001	*	enh17442	genic	89.7283	PIGF	1397.75	TRUE	1187	35.4692	3182.59	0.033023	enh17442-PIGF
chr2	46765000	46770000	5001	*	chr2	46805000	46810000	5001	*	enh17443	promoter	116.824	PIGF	1397.75	TRUE	1187	36.4204	4254.76	0.044148	enh17443-PIGF
chr2	46770000	46775000	5001	*	chr2	46805000	46810000	5001	*	enh17444	genic	88.1137	PIGF	1397.75	TRUE	1187	40.3848	3558.46	0.036923	enh17444-PIGF
chr2	46775000	46780000	5001	*	chr2	46805000	46810000	5001	*	enh17445	genic	118.905	PIGF	1397.75	TRUE	1187	41.819	4972.48	0.0515951	enh17445-PIGF
chr2	46790000	46795000	5001	*	chr2	46805000	46810000	5001	*	enh17446	genic	63.7821	PIGF	1397.75	TRUE	1187	54.4333	3471.87	0.0360246	enh17446-PIGF
chr2	46795000	46800000	5001	*	chr2	46805000	46810000	5001	*	enh17447	genic	101.676	PIGF	1397.75	TRUE	1187	84.3922	8580.67	0.0890341	enh17447-PIGF
chr2	46840000	46845000	5001	*	chr2	46805000	46810000	5001	*	enh17448	promoter	111.194	PIGF	1397.75	TRUE	1187	32.1814	3578.38	0.0371297	enh17448-PIGF
chr2	46695000	46700000	5001	*	chr2	46840000	46845000	5001	*	enh17435	intergenic	104.567	CRIPT	817.25	TRUE	1188	33.7477	3528.88	0.0265738	enh17435-CRIPT
chr2	46775000	46780000	5001	*	chr2	46840000	46845000	5001	*	enh17445	genic	118.905	CRIPT	817.25	TRUE	1188	27.1225	3224.99	0.0242854	enh17445-CRIPT
chr2	46840000	46845000	5001	*	chr2	46840000	46845000	5001	*	enh17448	promoter	111.194	CRIPT	817.25	TRUE	1188	348.413	38741.4	0.291737	enh17448-CRIPT
chr2	46925000	46930000	5001	*	chr2	46925000	46930000	5001	*	enh17453	promoter	120.002	SOCS5	2105.75	TRUE	1189	340.893	40907.8	0.316251	enh17453-SOCS5
chr2	46930000	46935000	5001	*	chr2	46925000	46930000	5001	*	enh17454	genic	64.4083	SOCS5	2105.75	TRUE	1189	189.173	12184.3	0.0941948	enh17454-SOCS5
chr2	46940000	46945000	5001	*	chr2	46925000	46930000	5001	*	enh17455	genic	83.3774	SOCS5	2105.75	TRUE	1189	79.2485	6607.54	0.0510816	enh17455-SOCS5
chr2	47000000	47005000	5001	*	chr2	47040000	47045000	5001	*	enh17458	intergenic	59.7963	LINC01118	32.375	TRUE	1190	43.3176	2590.23	0.0247738	enh17458-LINC01118
chr2	47040000	47045000	5001	*	chr2	47040000	47045000	5001	*	enh17459	intergenic	58.0272	LINC01118	32.375	TRUE	1190	551.913	32026	0.306306	enh17459-LINC01118
chr2	47055000	47060000	5001	*	chr2	47040000	47045000	5001	*	enh17460	genic	59.2585	LINC01118	32.375	TRUE	1190	76.1507	4512.57	0.0431597	enh17460-LINC01118
chr2	47060000	47065000	5001	*	chr2	47040000	47045000	5001	*	enh17461	genic	57.2978	LINC01118	32.375	TRUE	1190	41.8772	2399.47	0.0229493	enh17461-LINC01118
chr2	47065000	47070000	5001	*	chr2	47040000	47045000	5001	*	enh17462	genic	73.2332	LINC01118	32.375	TRUE	1190	48.6954	3566.12	0.0341075	enh17462-LINC01118
chr2	47040000	47045000	5001	*	chr2	47055000	47060000	5001	*	enh17459	intergenic	58.0272	LINC01119	237.25	TRUE	1191	76.1507	4418.81	0.0382086	enh17459-LINC01119
chr2	47055000	47060000	5001	*	chr2	47055000	47060000	5001	*	enh17460	genic	59.2585	LINC01119	237.25	TRUE	1191	525.62	31147.5	0.269326	enh17460-LINC01119
chr2	47060000	47065000	5001	*	chr2	47055000	47060000	5001	*	enh17461	genic	57.2978	LINC01119	237.25	TRUE	1191	146.545	8396.72	0.0726048	enh17461-LINC01119
chr2	47065000	47070000	5001	*	chr2	47055000	47060000	5001	*	enh17462	genic	73.2332	LINC01119	237.25	TRUE	1191	88.378	6472.2	0.0559639	enh17462-LINC01119
chr2	47075000	47080000	5001	*	chr2	47055000	47060000	5001	*	enh17463	genic	63.6725	LINC01119	237.25	TRUE	1191	57.8716	3684.83	0.031862	enh17463-LINC01119
chr2	47100000	47105000	5001	*	chr2	47125000	47130000	5001	*	enh17464	intergenic	73.2955	MCFD2	1776.88	TRUE	1192	36.9642	2709.31	0.0225736	enh17464-MCFD2
chr2	47105000	47110000	5001	*	chr2	47125000	47130000	5001	*	enh17466	intergenic	60.3406	MCFD2	1776.88	TRUE	1192	43.5487	2627.75	0.0218941	enh17466-MCFD2
chr2	47115000	47120000	5001	*	chr2	47125000	47130000	5001	*	enh17467	intergenic	70.71	MCFD2	1776.88	TRUE	1192	97.2901	6879.38	0.057318	enh17467-MCFD2
chr2	47130000	47135000	5001	*	chr2	47125000	47130000	5001	*	enh17468	genic	79.3608	MCFD2	1776.88	TRUE	1192	164.062	13020.1	0.108482	enh17468-MCFD2
chr2	47135000	47140000	5001	*	chr2	47125000	47130000	5001	*	enh17469	genic	71.4764	MCFD2	1776.88	TRUE	1192	82.41	5890.37	0.0490777	enh17469-MCFD2
chr2	47140000	47145000	5001	*	chr2	47125000	47130000	5001	*	enh17470	genic	71.12	MCFD2	1776.88	TRUE	1192	47.725	3394.2	0.02828	enh17470-MCFD2
chr2	47140000	47145000	5001	*	chr2	47125000	47130000	5001	*	enh17471	promoter	112.085	MCFD2	1776.88	TRUE	1192	47.725	5349.23	0.044569	enh17471-MCFD2
chr2	47140000	47145000	5001	*	chr2	47165000	47170000	5001	*	enh17471	promoter	112.085	TTC7A	15291.1	TRUE	1193	48.7909	5468.71	0.0309022	enh17471-TTC7A
chr2	47165000	47170000	5001	*	chr2	47165000	47170000	5001	*	enh17472	promoter	129.703	TTC7A	15291.1	TRUE	1193	467.461	60631	0.34261	enh17472-TTC7A
chr2	47175000	47180000	5001	*	chr2	47165000	47170000	5001	*	enh17473	genic	68.4172	TTC7A	15291.1	TRUE	1193	71.3077	4878.67	0.0275681	enh17473-TTC7A
chr2	47180000	47185000	5001	*	chr2	47165000	47170000	5001	*	enh17474	genic	66.9652	TTC7A	15291.1	TRUE	1193	80.881	5416.22	0.0306056	enh17474-TTC7A
chr2	47190000	47195000	5001	*	chr2	47165000	47170000	5001	*	enh17475	genic	107.536	TTC7A	15291.1	TRUE	1193	57.41	6173.64	0.0348856	enh17475-TTC7A
chr2	47195000	47200000	5001	*	chr2	47165000	47170000	5001	*	enh17476	genic	97.0765	TTC7A	15291.1	TRUE	1193	59.4136	5767.67	0.0325916	enh17476-TTC7A
chr2	47205000	47210000	5001	*	chr2	47165000	47170000	5001	*	enh17477	genic	97.8609	TTC7A	15291.1	TRUE	1193	47.0712	4606.44	0.0260298	enh17477-TTC7A
chr2	47210000	47215000	5001	*	chr2	47165000	47170000	5001	*	enh17479	genic	113.535	TTC7A	15291.1	TRUE	1193	35.4143	4020.76	0.0227203	enh17479-TTC7A
chr2	47260000	47265000	5001	*	chr2	47355000	47360000	5001	*	enh17485	genic	119.728	C2orf61	308.5	TRUE	1194	26.9347	3224.84	0.0374641	enh17485-C2orf61
chr2	47285000	47290000	5001	*	chr2	47355000	47360000	5001	*	enh17488	genic	121.815	C2orf61	308.5	TRUE	1194	20.7464	2527.22	0.0293596	enh17488-C2orf61
chr2	47295000	47300000	5001	*	chr2	47355000	47360000	5001	*	enh17491	genic	133.836	C2orf61	308.5	TRUE	1194	27.8902	3732.72	0.0433643	enh17491-C2orf61
chr2	47305000	47310000	5001	*	chr2	47355000	47360000	5001	*	enh17492	intergenic	63.7481	C2orf61	308.5	TRUE	1194	28.6229	1824.66	0.0211977	enh17492-C2orf61
chr2	47310000	47315000	5001	*	chr2	47355000	47360000	5001	*	enh17493	intergenic	62.6143	C2orf61	308.5	TRUE	1194	38.1228	2387.03	0.0277309	enh17493-C2orf61
chr2	47315000	47320000	5001	*	chr2	47355000	47360000	5001	*	enh17494	intergenic	54.9087	C2orf61	308.5	TRUE	1194	32.5904	1789.5	0.0207892	enh17494-C2orf61
chr2	47330000	47335000	5001	*	chr2	47355000	47360000	5001	*	enh17495	intergenic	61.0516	C2orf61	308.5	TRUE	1194	49.767	3038.35	0.0352975	enh17495-C2orf61
chr2	47345000	47350000	5001	*	chr2	47355000	47360000	5001	*	enh17496	intergenic	71.9156	C2orf61	308.5	TRUE	1194	99.3726	7146.44	0.0830226	enh17496-C2orf61
chr2	47380000	47385000	5001	*	chr2	47355000	47360000	5001	*	enh17497	promoter	67.4023	C2orf61	308.5	TRUE	1194	42.4043	2858.15	0.0332041	enh17497-C2orf61
chr2	47390000	47395000	5001	*	chr2	47355000	47360000	5001	*	enh17498	genic	62.6576	C2orf61	308.5	TRUE	1194	39.6914	2486.97	0.0288919	enh17498-C2orf61
chr2	47400000	47405000	5001	*	chr2	47355000	47360000	5001	*	enh17499	promoter	120.528	C2orf61	308.5	TRUE	1194	27.4855	3312.77	0.0384856	enh17499-C2orf61
chr2	47210000	47215000	5001	*	chr2	47385000	47390000	5001	*	enh17479	genic	113.535	CALM2	2597.12	TRUE	1195	20.1438	2287.02	0.0212686	enh17479-CALM2
chr2	47260000	47265000	5001	*	chr2	47385000	47390000	5001	*	enh17485	genic	119.728	CALM2	2597.12	TRUE	1195	19.078	2284.17	0.0212421	enh17485-CALM2
chr2	47285000	47290000	5001	*	chr2	47385000	47390000	5001	*	enh17488	genic	121.815	CALM2	2597.12	TRUE	1195	19.6366	2392.03	0.0222451	enh17488-CALM2
chr2	47295000	47300000	5001	*	chr2	47385000	47390000	5001	*	enh17491	genic	133.836	CALM2	2597.12	TRUE	1195	23.562	3153.46	0.0293262	enh17491-CALM2
chr2	47380000	47385000	5001	*	chr2	47385000	47390000	5001	*	enh17497	promoter	67.4023	CALM2	2597.12	TRUE	1195	188.164	12682.7	0.117945	enh17497-CALM2
chr2	47390000	47395000	5001	*	chr2	47385000	47390000	5001	*	enh17498	genic	62.6576	CALM2	2597.12	TRUE	1195	195.345	12239.8	0.113827	enh17498-CALM2
chr2	47400000	47405000	5001	*	chr2	47385000	47390000	5001	*	enh17499	promoter	120.528	CALM2	2597.12	TRUE	1195	77.4004	9328.91	0.0867559	enh17499-CALM2
chr2	47295000	47300000	5001	*	chr2	47440000	47445000	5001	*	enh17491	genic	133.836	LOC101927043	1078.75	TRUE	1196	12.49	1671.61	0.0209085	enh17491-LOC101927043
chr2	47400000	47405000	5001	*	chr2	47440000	47445000	5001	*	enh17499	promoter	120.528	LOC101927043	1078.75	TRUE	1196	26.9253	3245.25	0.0405915	enh17499-LOC101927043
chr2	47445000	47450000	5001	*	chr2	47440000	47445000	5001	*	enh17500	genic	56.8509	LOC101927043	1078.75	TRUE	1196	194.616	11064.1	0.138389	enh17500-LOC101927043
chr2	47450000	47455000	5001	*	chr2	47440000	47445000	5001	*	enh17501	genic	54.9529	LOC101927043	1078.75	TRUE	1196	103.131	5667.36	0.0708871	enh17501-LOC101927043
chr2	47485000	47490000	5001	*	chr2	47440000	47445000	5001	*	enh17502	genic	65.8491	LOC101927043	1078.75	TRUE	1196	33.7864	2224.81	0.0278278	enh17502-LOC101927043
chr2	47560000	47565000	5001	*	chr2	47595000	47600000	5001	*	enh17509	genic	64.8875	EPCAM	102.125	TRUE	1197	40.8229	2648.9	0.0311351	enh17509-EPCAM
chr2	47560000	47565000	5001	*	chr2	47595000	47600000	5001	*	enh17510	genic	77.6182	EPCAM	102.125	TRUE	1197	40.8229	3168.6	0.0372437	enh17510-EPCAM
chr2	47580000	47585000	5001	*	chr2	47595000	47600000	5001	*	enh17511	intergenic	71.3557	EPCAM	102.125	TRUE	1197	80.4758	5742.41	0.0674961	enh17511-EPCAM
chr2	47585000	47590000	5001	*	chr2	47595000	47600000	5001	*	enh17512	intergenic	64.4038	EPCAM	102.125	TRUE	1197	97.0489	6250.32	0.0734661	enh17512-EPCAM
chr2	47615000	47620000	5001	*	chr2	47595000	47600000	5001	*	enh17513	intergenic	71.5427	EPCAM	102.125	TRUE	1197	58.9123	4214.74	0.04954	enh17513-EPCAM
chr2	47630000	47635000	5001	*	chr2	47595000	47600000	5001	*	enh17514	promoter	97.3068	EPCAM	102.125	TRUE	1197	32.3935	3152.11	0.0370498	enh17514-EPCAM
chr2	47615000	47620000	5001	*	chr2	47630000	47635000	5001	*	enh17513	intergenic	71.5427	MSH2	1122.88	TRUE	1198	51.6966	3698.51	0.0328864	enh17513-MSH2
chr2	47630000	47635000	5001	*	chr2	47630000	47635000	5001	*	enh17514	promoter	97.3068	MSH2	1122.88	TRUE	1198	392.666	38209.1	0.339748	enh17514-MSH2
chr2	47730000	47735000	5001	*	chr2	47745000	47750000	5001	*	enh17518	intergenic	73.1286	KCNK12	561.5	TRUE	1199	86.7151	6341.35	0.051296	enh17518-KCNK12
chr2	47735000	47740000	5001	*	chr2	47745000	47750000	5001	*	enh17519	intergenic	61.6978	KCNK12	561.5	TRUE	1199	81.6095	5035.13	0.0407298	enh17519-KCNK12
chr2	47735000	47740000	5001	*	chr2	47745000	47750000	5001	*	enh17520	intergenic	61.6084	KCNK12	561.5	TRUE	1199	81.6095	5027.83	0.0406708	enh17520-KCNK12
chr2	47745000	47750000	5001	*	chr2	47745000	47750000	5001	*	enh17521	genic	96.4187	KCNK12	561.5	TRUE	1199	415.885	40099.1	0.324367	enh17521-KCNK12
chr2	47755000	47760000	5001	*	chr2	47745000	47750000	5001	*	enh17522	genic	56.4119	KCNK12	561.5	TRUE	1199	86.7442	4893.4	0.0395834	enh17522-KCNK12
chr2	47760000	47765000	5001	*	chr2	47745000	47750000	5001	*	enh17523	genic	60.7313	KCNK12	561.5	TRUE	1199	57.5532	3495.28	0.0282738	enh17523-KCNK12
chr2	47730000	47735000	5001	*	chr2	47750000	47755000	5001	*	enh17518	intergenic	73.1286	HCG2040054	22.375	TRUE	1200	39.4782	2886.99	0.0285316	enh17518-HCG2040054
chr2	47735000	47740000	5001	*	chr2	47750000	47755000	5001	*	enh17519	intergenic	61.6978	HCG2040054	22.375	TRUE	1200	50.3926	3109.11	0.0307268	enh17519-HCG2040054
chr2	47735000	47740000	5001	*	chr2	47750000	47755000	5001	*	enh17520	intergenic	61.6084	HCG2040054	22.375	TRUE	1200	50.3926	3104.61	0.0306823	enh17520-HCG2040054
chr2	47745000	47750000	5001	*	chr2	47750000	47755000	5001	*	enh17521	genic	96.4187	HCG2040054	22.375	TRUE	1200	140.746	13570.6	0.134116	enh17521-HCG2040054
chr2	47755000	47760000	5001	*	chr2	47750000	47755000	5001	*	enh17522	genic	56.4119	HCG2040054	22.375	TRUE	1200	195.379	11021.7	0.108926	enh17522-HCG2040054
chr2	47760000	47765000	5001	*	chr2	47750000	47755000	5001	*	enh17523	genic	60.7313	HCG2040054	22.375	TRUE	1200	99.6531	6052.06	0.0598115	enh17523-HCG2040054
chr2	47780000	47785000	5001	*	chr2	47750000	47755000	5001	*	enh17524	genic	70.3373	HCG2040054	22.375	TRUE	1200	54.6342	3842.82	0.0379779	enh17524-HCG2040054
chr2	47790000	47795000	5001	*	chr2	47750000	47755000	5001	*	enh17525	genic	65.1962	HCG2040054	22.375	TRUE	1200	31.3494	2043.86	0.0201992	enh17525-HCG2040054
chr2	47795000	47800000	5001	*	chr2	47750000	47755000	5001	*	enh17526	promoter	73.7911	HCG2040054	22.375	TRUE	1200	35.6997	2634.32	0.0260345	enh17526-HCG2040054
chr2	47950000	47955000	5001	*	chr2	47750000	47755000	5001	*	enh17535	intergenic	103.4	HCG2040054	22.375	TRUE	1200	21.5276	2225.97	0.0219988	enh17535-HCG2040054
chr2	48010000	48015000	5001	*	chr2	48010000	48015000	5001	*	enh17540	promoter	112.437	MSH6	1547.62	TRUE	1201	381.153	42855.7	0.277185	enh17540-MSH6
chr2	48010000	48015000	5001	*	chr2	48010000	48015000	5001	*	enh17541	genic	90.3997	MSH6	1547.62	TRUE	1201	381.153	34456.1	0.222858	enh17541-MSH6
chr2	48025000	48030000	5001	*	chr2	48010000	48015000	5001	*	enh17542	genic	82.7951	MSH6	1547.62	TRUE	1201	62.6713	5188.88	0.0335611	enh17542-MSH6
chr2	48010000	48015000	5001	*	chr2	48030000	48035000	5001	*	enh17540	promoter	112.437	FBXO11	1280.38	TRUE	1202	46.6403	5244.09	0.0620142	enh17540-FBXO11
chr2	48010000	48015000	5001	*	chr2	48030000	48035000	5001	*	enh17541	genic	90.3997	FBXO11	1280.38	TRUE	1202	46.6403	4216.27	0.0498596	enh17541-FBXO11
chr2	48025000	48030000	5001	*	chr2	48030000	48035000	5001	*	enh17542	genic	82.7951	FBXO11	1280.38	TRUE	1202	184.49	15274.8	0.180633	enh17542-FBXO11
chr2	48335000	48340000	5001	*	chr2	48540000	48545000	5001	*	enh17559	intergenic	121.153	FOXN2	4962.25	TRUE	1203	42.8855	5195.72	0.029225	enh17559-FOXN2
chr2	48450000	48455000	5001	*	chr2	48540000	48545000	5001	*	enh17572	intergenic	102.174	FOXN2	4962.25	TRUE	1203	39.4438	4030.15	0.0226689	enh17572-FOXN2
chr2	48540000	48545000	5001	*	chr2	48540000	48545000	5001	*	enh17580	promoter	139.488	FOXN2	4962.25	TRUE	1203	368.112	51347.2	0.288819	enh17580-FOXN2
chr2	48545000	48550000	5001	*	chr2	48540000	48545000	5001	*	enh17581	genic	84.8025	FOXN2	4962.25	TRUE	1203	143.3	12152.2	0.0683537	enh17581-FOXN2
chr2	48545000	48550000	5001	*	chr2	48540000	48545000	5001	*	enh17582	genic	69.42	FOXN2	4962.25	TRUE	1203	143.3	9947.86	0.0559549	enh17582-FOXN2
chr2	48555000	48560000	5001	*	chr2	48540000	48545000	5001	*	enh17583	genic	72.8058	FOXN2	4962.25	TRUE	1203	49.4454	3599.91	0.0202489	enh17583-FOXN2
chr2	48645000	48650000	5001	*	chr2	48665000	48670000	5001	*	enh17595	intergenic	75.9304	PPP1R21	1563.75	TRUE	1204	48.3215	3669.07	0.0262355	enh17595-PPP1R21
chr2	48660000	48665000	5001	*	chr2	48665000	48670000	5001	*	enh17596	intergenic	74.612	PPP1R21	1563.75	TRUE	1204	171.952	12829.7	0.0917381	enh17596-PPP1R21
chr2	48665000	48670000	5001	*	chr2	48665000	48670000	5001	*	enh17597	promoter	109.002	PPP1R21	1563.75	TRUE	1204	448.791	48919.3	0.349795	enh17597-PPP1R21
chr2	48675000	48680000	5001	*	chr2	48665000	48670000	5001	*	enh17598	genic	70.9697	PPP1R21	1563.75	TRUE	1204	84.4293	5991.92	0.042845	enh17598-PPP1R21
chr2	48745000	48750000	5001	*	chr2	48755000	48760000	5001	*	enh17600	intergenic	57.335	STON1	483.25	TRUE	1205	84.7714	4860.37	0.0687443	enh17600-STON1
chr2	48755000	48760000	5001	*	chr2	48755000	48760000	5001	*	enh17601	promoter	73.8241	STON1	483.25	TRUE	1205	476.455	35173.9	0.497494	enh17601-STON1
chr2	48800000	48805000	5001	*	chr2	48755000	48760000	5001	*	enh17602	genic	61.3457	STON1	483.25	TRUE	1205	31.3967	1926.05	0.0272417	enh17602-STON1
chr2	48745000	48750000	5001	*	chr2	48795000	48800000	5001	*	enh17600	intergenic	57.335	STON1-GTF2A1L	396	TRUE	1206	27.494	1576.37	0.0405819	enh17600-STON1-GTF2A1L
chr2	48755000	48760000	5001	*	chr2	48795000	48800000	5001	*	enh17601	promoter	73.8241	STON1-GTF2A1L	396	TRUE	1206	32.3569	2388.72	0.0614949	enh17601-STON1-GTF2A1L
chr2	48800000	48805000	5001	*	chr2	48795000	48800000	5001	*	enh17602	genic	61.3457	STON1-GTF2A1L	396	TRUE	1206	152.801	9373.68	0.241315	enh17602-STON1-GTF2A1L
chr2	48815000	48820000	5001	*	chr2	48795000	48800000	5001	*	enh17603	genic	59.6407	STON1-GTF2A1L	396	TRUE	1206	39.5066	2356.2	0.0606578	enh17603-STON1-GTF2A1L
chr2	48665000	48670000	5001	*	chr2	48840000	48845000	5001	*	enh17597	promoter	109.002	GTF2A1L	173.375	TRUE	1207	4.20441	458.291	0.0238362	enh17597-GTF2A1L
chr2	48745000	48750000	5001	*	chr2	48840000	48845000	5001	*	enh17600	intergenic	57.335	GTF2A1L	173.375	TRUE	1207	11.1924	641.716	0.0333764	enh17600-GTF2A1L
chr2	48755000	48760000	5001	*	chr2	48840000	48845000	5001	*	enh17601	promoter	73.8241	GTF2A1L	173.375	TRUE	1207	12.1493	896.914	0.0466495	enh17601-GTF2A1L
chr2	48800000	48805000	5001	*	chr2	48840000	48845000	5001	*	enh17602	genic	61.3457	GTF2A1L	173.375	TRUE	1207	14.5854	894.749	0.0465369	enh17602-GTF2A1L
chr2	48815000	48820000	5001	*	chr2	48840000	48845000	5001	*	enh17603	genic	59.6407	GTF2A1L	173.375	TRUE	1207	17.632	1051.59	0.0546942	enh17603-GTF2A1L
chr2	48900000	48905000	5001	*	chr2	48840000	48845000	5001	*	enh17604	genic	56.0646	GTF2A1L	173.375	TRUE	1207	16.5118	925.727	0.0481481	enh17604-GTF2A1L
chr2	48995000	49000000	5001	*	chr2	48840000	48845000	5001	*	enh17605	intergenic	61.4038	GTF2A1L	173.375	TRUE	1207	13.0802	803.175	0.041774	enh17605-GTF2A1L
chr2	49070000	49075000	5001	*	chr2	48840000	48845000	5001	*	enh17606	intergenic	58.9781	GTF2A1L	173.375	TRUE	1207	7.23064	426.449	0.0221801	enh17606-GTF2A1L
chr2	49085000	49090000	5001	*	chr2	48840000	48845000	5001	*	enh17607	intergenic	58.3545	GTF2A1L	173.375	TRUE	1207	13.5491	790.65	0.0411226	enh17607-GTF2A1L
chr2	49170000	49175000	5001	*	chr2	48840000	48845000	5001	*	enh17610	intergenic	59.6053	GTF2A1L	173.375	TRUE	1207	9.10042	542.433	0.0282125	enh17610-GTF2A1L
chr2	48800000	48805000	5001	*	chr2	48910000	48915000	5001	*	enh17602	genic	61.3457	LHCGR	240.375	TRUE	1208	11.3317	695.154	0.0395208	enh17602-LHCGR
chr2	48815000	48820000	5001	*	chr2	48910000	48915000	5001	*	enh17603	genic	59.6407	LHCGR	240.375	TRUE	1208	7.43648	443.517	0.0252148	enh17603-LHCGR
chr2	48900000	48905000	5001	*	chr2	48910000	48915000	5001	*	enh17604	genic	56.0646	LHCGR	240.375	TRUE	1208	88.2937	4950.15	0.281425	enh17604-LHCGR
chr2	48995000	49000000	5001	*	chr2	48910000	48915000	5001	*	enh17605	intergenic	61.4038	LHCGR	240.375	TRUE	1208	16.5501	1016.24	0.0577751	enh17605-LHCGR
chr2	49070000	49075000	5001	*	chr2	48910000	48915000	5001	*	enh17606	intergenic	58.9781	LHCGR	240.375	TRUE	1208	11.436	674.471	0.0383449	enh17606-LHCGR
chr2	49085000	49090000	5001	*	chr2	48910000	48915000	5001	*	enh17607	intergenic	58.3545	LHCGR	240.375	TRUE	1208	6.66686	389.042	0.0221177	enh17607-LHCGR
chr2	49100000	49105000	5001	*	chr2	48910000	48915000	5001	*	enh17608	intergenic	53.982	LHCGR	240.375	TRUE	1208	10.9497	591.085	0.0336043	enh17608-LHCGR
chr2	48995000	49000000	5001	*	chr2	49185000	49190000	5001	*	enh17605	intergenic	61.4038	FSHR	510.125	TRUE	1209	8.80475	540.645	0.0536975	enh17605-FSHR
chr2	49070000	49075000	5001	*	chr2	49185000	49190000	5001	*	enh17606	intergenic	58.9781	FSHR	510.125	TRUE	1209	6.084	358.823	0.0356387	enh17606-FSHR
chr2	49085000	49090000	5001	*	chr2	49185000	49190000	5001	*	enh17607	intergenic	58.3545	FSHR	510.125	TRUE	1209	12.9205	753.97	0.0748852	enh17607-FSHR
chr2	49100000	49105000	5001	*	chr2	49185000	49190000	5001	*	enh17608	intergenic	53.982	FSHR	510.125	TRUE	1209	14.2984	771.857	0.0766618	enh17608-FSHR
chr2	49130000	49135000	5001	*	chr2	49185000	49190000	5001	*	enh17609	intergenic	54.4701	FSHR	510.125	TRUE	1209	13.3571	727.565	0.0722626	enh17609-FSHR
chr2	49170000	49175000	5001	*	chr2	49185000	49190000	5001	*	enh17610	intergenic	59.6053	FSHR	510.125	TRUE	1209	39.0521	2327.71	0.231191	enh17610-FSHR
chr2	50370000	50375000	5001	*	chr2	49185000	49190000	5001	*	enh17612	genic	64.1185	FSHR	510.125	TRUE	1209	11.2642	722.246	0.0717343	enh17612-FSHR
chr2	50715000	50720000	5001	*	chr2	49185000	49190000	5001	*	enh17615	genic	65.638	FSHR	510.125	TRUE	1209	4.20667	276.118	0.0274243	enh17615-FSHR
chr2	47730000	47735000	5001	*	chr2	50145000	50150000	5001	*	enh17518	intergenic	73.1286	NRXN1	3142.75	TRUE	1210	1.9404	141.899	0.0212508	enh17518-NRXN1
chr2	48010000	48015000	5001	*	chr2	50145000	50150000	5001	*	enh17540	promoter	112.437	NRXN1	3142.75	TRUE	1210	1.43175	160.981	0.0241086	enh17540-NRXN1
chr2	48120000	48125000	5001	*	chr2	50145000	50150000	5001	*	enh17543	intergenic	82.0824	NRXN1	3142.75	TRUE	1210	1.72425	141.531	0.0211957	enh17543-NRXN1
chr2	48305000	48310000	5001	*	chr2	50145000	50150000	5001	*	enh17557	intergenic	84.4779	NRXN1	3142.75	TRUE	1210	2.76947	233.959	0.0350379	enh17557-NRXN1
chr2	48800000	48805000	5001	*	chr2	50145000	50150000	5001	*	enh17602	genic	61.3457	NRXN1	3142.75	TRUE	1210	2.86249	175.601	0.0262981	enh17602-NRXN1
chr2	48815000	48820000	5001	*	chr2	50145000	50150000	5001	*	enh17603	genic	59.6407	NRXN1	3142.75	TRUE	1210	4.9311	294.094	0.0440437	enh17603-NRXN1
chr2	49130000	49135000	5001	*	chr2	50145000	50150000	5001	*	enh17609	intergenic	54.4701	NRXN1	3142.75	TRUE	1210	6.83013	372.038	0.0557166	enh17609-NRXN1
chr2	49170000	49175000	5001	*	chr2	50145000	50150000	5001	*	enh17610	intergenic	59.6053	NRXN1	3142.75	TRUE	1210	3.39345	202.268	0.0302917	enh17610-NRXN1
chr2	50240000	50245000	5001	*	chr2	50145000	50150000	5001	*	enh17611	genic	61.0592	NRXN1	3142.75	TRUE	1210	15.7896	964.1	0.144384	enh17611-NRXN1
chr2	50370000	50375000	5001	*	chr2	50145000	50150000	5001	*	enh17612	genic	64.1185	NRXN1	3142.75	TRUE	1210	5.34851	342.938	0.0513586	enh17612-NRXN1
chr2	50700000	50705000	5001	*	chr2	50145000	50150000	5001	*	enh17613	genic	63.2213	NRXN1	3142.75	TRUE	1210	3.36559	212.777	0.0318656	enh17613-NRXN1
chr2	50700000	50705000	5001	*	chr2	50145000	50150000	5001	*	enh17614	genic	56.7192	NRXN1	3142.75	TRUE	1210	3.36559	190.894	0.0285883	enh17614-NRXN1
chr2	50715000	50720000	5001	*	chr2	50145000	50150000	5001	*	enh17615	genic	65.638	NRXN1	3142.75	TRUE	1210	3.99484	262.214	0.0392692	enh17615-NRXN1
chr2	51230000	51235000	5001	*	chr2	50145000	50150000	5001	*	enh17619	genic	64.6869	NRXN1	3142.75	TRUE	1210	3.02812	195.88	0.029335	enh17619-NRXN1
chr2	52075000	52080000	5001	*	chr2	50145000	50150000	5001	*	enh17635	genic	60.0633	NRXN1	3142.75	TRUE	1210	2.8236	169.595	0.0253986	enh17635-NRXN1
chr2	52145000	52150000	5001	*	chr2	50145000	50150000	5001	*	enh17636	genic	65.278	NRXN1	3142.75	TRUE	1210	3.57481	233.357	0.0349476	enh17636-NRXN1
chr2	52380000	52385000	5001	*	chr2	50145000	50150000	5001	*	enh17643	genic	60.0486	NRXN1	3142.75	TRUE	1210	2.56581	154.073	0.0230741	enh17643-NRXN1
chr2	52810000	52815000	5001	*	chr2	50145000	50150000	5001	*	enh17650	intergenic	76.2572	NRXN1	3142.75	TRUE	1210	2.06799	157.699	0.0236171	enh17650-NRXN1
chr2	52940000	52945000	5001	*	chr2	50145000	50150000	5001	*	enh17654	intergenic	73.7146	NRXN1	3142.75	TRUE	1210	2.24827	165.731	0.0248199	enh17654-NRXN1
chr2	53860000	53865000	5001	*	chr2	50145000	50150000	5001	*	enh17675	intergenic	55.5839	NRXN1	3142.75	TRUE	1210	2.82293	156.91	0.0234989	enh17675-NRXN1
chr2	54900000	54905000	5001	*	chr2	50145000	50150000	5001	*	enh17722	intergenic	85.0611	NRXN1	3142.75	TRUE	1210	1.69459	144.144	0.0215871	enh17722-NRXN1
chr2	51050000	51055000	5001	*	chr2	51255000	51260000	5001	*	enh17617	genic	63.4761	LOC730100	5819.62	TRUE	1211	15.4821	982.741	0.0205696	enh17617-LOC730100
chr2	51180000	51185000	5001	*	chr2	51255000	51260000	5001	*	enh17618	genic	54.8051	LOC730100	5819.62	TRUE	1211	23.4374	1284.49	0.0268855	enh17618-LOC730100
chr2	51230000	51235000	5001	*	chr2	51255000	51260000	5001	*	enh17619	genic	64.6869	LOC730100	5819.62	TRUE	1211	35.0027	2264.22	0.047392	enh17619-LOC730100
chr2	51240000	51245000	5001	*	chr2	51255000	51260000	5001	*	enh17620	genic	64.6055	LOC730100	5819.62	TRUE	1211	50.3999	3256.11	0.0681532	enh17620-LOC730100
chr2	51255000	51260000	5001	*	chr2	51255000	51260000	5001	*	enh17621	genic	72.3657	LOC730100	5819.62	TRUE	1211	362.293	26217.6	0.548758	enh17621-LOC730100
chr2	52355000	52360000	5001	*	chr2	52595000	52600000	5001	*	enh17640	genic	76.0167	LINC01867	60.5	TRUE	1212	9.65123	733.654	0.0335176	enh17640-LINC01867
chr2	52375000	52380000	5001	*	chr2	52595000	52600000	5001	*	enh17641	genic	66.2708	LINC01867	60.5	TRUE	1212	7.87249	521.716	0.023835	enh17641-LINC01867
chr2	52375000	52380000	5001	*	chr2	52595000	52600000	5001	*	enh17642	genic	67.1548	LINC01867	60.5	TRUE	1212	7.87249	528.675	0.024153	enh17642-LINC01867
chr2	52630000	52635000	5001	*	chr2	52595000	52600000	5001	*	enh17646	genic	65.4864	LINC01867	60.5	TRUE	1212	26.8929	1761.12	0.0804581	enh17646-LINC01867
chr2	52680000	52685000	5001	*	chr2	52595000	52600000	5001	*	enh17647	intergenic	64.1875	LINC01867	60.5	TRUE	1212	12.1287	778.508	0.0355668	enh17647-LINC01867
chr2	52740000	52745000	5001	*	chr2	52595000	52600000	5001	*	enh17648	intergenic	65.9241	LINC01867	60.5	TRUE	1212	9.61536	633.884	0.0289595	enh17648-LINC01867
chr2	52845000	52850000	5001	*	chr2	52595000	52600000	5001	*	enh17651	intergenic	57.8173	LINC01867	60.5	TRUE	1212	7.69963	445.172	0.0203381	enh17651-LINC01867
chr2	52940000	52945000	5001	*	chr2	52595000	52600000	5001	*	enh17654	intergenic	73.7146	LINC01867	60.5	TRUE	1212	6.79348	500.779	0.0228785	enh17654-LINC01867
chr2	53230000	53235000	5001	*	chr2	52595000	52600000	5001	*	enh17659	intergenic	60.9929	LINC01867	60.5	TRUE	1212	7.38861	450.653	0.0205885	enh17659-LINC01867
chr2	52925000	52930000	5001	*	chr2	53895000	53900000	5001	*	enh17653	intergenic	75.681	ASB3	2683.62	TRUE	1213	6.25737	473.564	0.0202186	enh17653-ASB3
chr2	53245000	53250000	5001	*	chr2	53895000	53900000	5001	*	enh17660	intergenic	82.6945	ASB3	2683.62	TRUE	1213	7.71625	638.092	0.0272431	enh17660-ASB3
chr2	53630000	53635000	5001	*	chr2	53895000	53900000	5001	*	enh17669	intergenic	60.1761	ASB3	2683.62	TRUE	1213	9.17149	551.904	0.0235634	enh17669-ASB3
chr2	53735000	53740000	5001	*	chr2	53895000	53900000	5001	*	enh17672	intergenic	65.0694	ASB3	2683.62	TRUE	1213	9.75774	634.931	0.0271081	enh17672-ASB3
chr2	53765000	53770000	5001	*	chr2	53895000	53900000	5001	*	enh17674	intergenic	59.8353	ASB3	2683.62	TRUE	1213	11.2416	672.643	0.0287183	enh17674-ASB3
chr2	53860000	53865000	5001	*	chr2	53895000	53900000	5001	*	enh17675	intergenic	55.5839	ASB3	2683.62	TRUE	1213	27.8123	1545.92	0.0660024	enh17675-ASB3
chr2	53995000	54000000	5001	*	chr2	53895000	53900000	5001	*	enh17676	promoter	94.5873	ASB3	2683.62	TRUE	1213	5.60896	530.536	0.022651	enh17676-ASB3
chr2	54010000	54015000	5001	*	chr2	53895000	53900000	5001	*	enh17680	promoter	110.335	ASB3	2683.62	TRUE	1213	7.10838	784.302	0.0334855	enh17680-ASB3
chr2	52925000	52930000	5001	*	chr2	53895000	53900000	5001	*	enh17653	intergenic	75.681	GPR75-ASB3	3216.38	TRUE	1214	6.25737	473.564	0.0202186	enh17653-GPR75-ASB3
chr2	53245000	53250000	5001	*	chr2	53895000	53900000	5001	*	enh17660	intergenic	82.6945	GPR75-ASB3	3216.38	TRUE	1214	7.71625	638.092	0.0272431	enh17660-GPR75-ASB3
chr2	53630000	53635000	5001	*	chr2	53895000	53900000	5001	*	enh17669	intergenic	60.1761	GPR75-ASB3	3216.38	TRUE	1214	9.17149	551.904	0.0235634	enh17669-GPR75-ASB3
chr2	53735000	53740000	5001	*	chr2	53895000	53900000	5001	*	enh17672	intergenic	65.0694	GPR75-ASB3	3216.38	TRUE	1214	9.75774	634.931	0.0271081	enh17672-GPR75-ASB3
chr2	53765000	53770000	5001	*	chr2	53895000	53900000	5001	*	enh17674	intergenic	59.8353	GPR75-ASB3	3216.38	TRUE	1214	11.2416	672.643	0.0287183	enh17674-GPR75-ASB3
chr2	53860000	53865000	5001	*	chr2	53895000	53900000	5001	*	enh17675	intergenic	55.5839	GPR75-ASB3	3216.38	TRUE	1214	27.8123	1545.92	0.0660024	enh17675-GPR75-ASB3
chr2	53995000	54000000	5001	*	chr2	53895000	53900000	5001	*	enh17676	promoter	94.5873	GPR75-ASB3	3216.38	TRUE	1214	5.60896	530.536	0.022651	enh17676-GPR75-ASB3
chr2	54010000	54015000	5001	*	chr2	53895000	53900000	5001	*	enh17680	promoter	110.335	GPR75-ASB3	3216.38	TRUE	1214	7.10838	784.302	0.0334855	enh17680-GPR75-ASB3
chr2	53995000	54000000	5001	*	chr2	53990000	53995000	5001	*	enh17676	promoter	94.5873	CHAC2	646.5	TRUE	1215	152.238	14399.8	0.254973	enh17676-CHAC2
chr2	54000000	54005000	5001	*	chr2	53990000	53995000	5001	*	enh17677	genic	65.3158	CHAC2	646.5	TRUE	1215	65.6713	4289.38	0.0759507	enh17677-CHAC2
chr2	54005000	54010000	5001	*	chr2	53990000	53995000	5001	*	enh17678	genic	68.1197	CHAC2	646.5	TRUE	1215	41.3682	2817.99	0.0498972	enh17678-CHAC2
chr2	54005000	54010000	5001	*	chr2	53990000	53995000	5001	*	enh17679	genic	77.464	CHAC2	646.5	TRUE	1215	41.3682	3204.54	0.0567419	enh17679-CHAC2
chr2	54010000	54015000	5001	*	chr2	53990000	53995000	5001	*	enh17680	promoter	110.335	CHAC2	646.5	TRUE	1215	38.0291	4195.94	0.0742962	enh17680-CHAC2
chr2	54030000	54035000	5001	*	chr2	53990000	53995000	5001	*	enh17681	genic	71.916	CHAC2	646.5	TRUE	1215	23.0356	1656.63	0.0293334	enh17681-CHAC2
chr2	53995000	54000000	5001	*	chr2	54010000	54015000	5001	*	enh17676	promoter	94.5873	ERLEC1	1490.12	TRUE	1216	66.4251	6282.97	0.0590966	enh17676-ERLEC1
chr2	54000000	54005000	5001	*	chr2	54010000	54015000	5001	*	enh17677	genic	65.3158	ERLEC1	1490.12	TRUE	1216	62.8315	4103.89	0.0386006	enh17677-ERLEC1
chr2	54005000	54010000	5001	*	chr2	54010000	54015000	5001	*	enh17678	genic	68.1197	ERLEC1	1490.12	TRUE	1216	152.745	10405	0.0978674	enh17678-ERLEC1
chr2	54005000	54010000	5001	*	chr2	54010000	54015000	5001	*	enh17679	genic	77.464	ERLEC1	1490.12	TRUE	1216	152.745	11832.3	0.111292	enh17679-ERLEC1
chr2	54010000	54015000	5001	*	chr2	54010000	54015000	5001	*	enh17680	promoter	110.335	ERLEC1	1490.12	TRUE	1216	407.839	44998.9	0.423252	enh17680-ERLEC1
chr2	54030000	54035000	5001	*	chr2	54010000	54015000	5001	*	enh17681	genic	71.916	ERLEC1	1490.12	TRUE	1216	31.3419	2253.98	0.0212006	enh17681-ERLEC1
chr2	54030000	54035000	5001	*	chr2	54080000	54085000	5001	*	enh17681	genic	71.916	GPR75	69.5	TRUE	1217	17.8543	1284.01	0.0311087	enh17681-GPR75
chr2	54075000	54080000	5001	*	chr2	54080000	54085000	5001	*	enh17682	genic	58.9154	GPR75	69.5	TRUE	1217	195.117	11495.4	0.278507	enh17682-GPR75
chr2	54140000	54145000	5001	*	chr2	54080000	54085000	5001	*	enh17683	genic	64.8462	GPR75	69.5	TRUE	1217	14.5969	946.553	0.0229328	enh17683-GPR75
chr2	54185000	54190000	5001	*	chr2	54080000	54085000	5001	*	enh17684	genic	71.1448	GPR75	69.5	TRUE	1217	12.995	924.524	0.0223991	enh17684-GPR75
chr2	54195000	54200000	5001	*	chr2	54080000	54085000	5001	*	enh17686	promoter	116.109	GPR75	69.5	TRUE	1217	12.2742	1425.14	0.034528	enh17686-GPR75
chr2	53995000	54000000	5001	*	chr2	54090000	54095000	5001	*	enh17676	promoter	94.5873	PSME4	2719.12	TRUE	1218	11.5787	1095.2	0.033154	enh17676-PSME4
chr2	54010000	54015000	5001	*	chr2	54090000	54095000	5001	*	enh17680	promoter	110.335	PSME4	2719.12	TRUE	1218	6.08702	671.61	0.020331	enh17680-PSME4
chr2	54030000	54035000	5001	*	chr2	54090000	54095000	5001	*	enh17681	genic	71.916	PSME4	2719.12	TRUE	1218	24.0292	1728.08	0.0523125	enh17681-PSME4
chr2	54075000	54080000	5001	*	chr2	54090000	54095000	5001	*	enh17682	genic	58.9154	PSME4	2719.12	TRUE	1218	56.0533	3302.4	0.0999705	enh17682-PSME4
chr2	54140000	54145000	5001	*	chr2	54090000	54095000	5001	*	enh17683	genic	64.8462	PSME4	2719.12	TRUE	1218	24.2146	1570.22	0.0475339	enh17683-PSME4
chr2	54185000	54190000	5001	*	chr2	54090000	54095000	5001	*	enh17684	genic	71.1448	PSME4	2719.12	TRUE	1218	11.636	827.838	0.0250604	enh17684-PSME4
chr2	54195000	54200000	5001	*	chr2	54090000	54095000	5001	*	enh17686	promoter	116.109	PSME4	2719.12	TRUE	1218	12.4129	1441.25	0.0436295	enh17686-PSME4
chr2	54315000	54320000	5001	*	chr2	54340000	54345000	5001	*	enh17690	intergenic	63.6893	ACYP2	2482.38	TRUE	1219	35.9342	2288.62	0.0232303	enh17690-ACYP2
chr2	54330000	54335000	5001	*	chr2	54340000	54345000	5001	*	enh17691	intergenic	62.3036	ACYP2	2482.38	TRUE	1219	62.968	3923.13	0.0398211	enh17691-ACYP2
chr2	54340000	54345000	5001	*	chr2	54340000	54345000	5001	*	enh17692	promoter	113.023	ACYP2	2482.38	TRUE	1219	378.06	42729.5	0.433719	enh17692-ACYP2
chr2	54350000	54355000	5001	*	chr2	54340000	54345000	5001	*	enh17693	genic	63.29	ACYP2	2482.38	TRUE	1219	61.8102	3911.97	0.0397078	enh17693-ACYP2
chr2	54195000	54200000	5001	*	chr2	54480000	54485000	5001	*	enh17686	promoter	116.109	TSPYL6	18	TRUE	1220	8.79948	1021.7	0.0334243	enh17686-TSPYL6
chr2	54225000	54230000	5001	*	chr2	54480000	54485000	5001	*	enh17687	intergenic	56.6219	TSPYL6	18	TRUE	1220	11.5499	653.979	0.0213946	enh17687-TSPYL6
chr2	54315000	54320000	5001	*	chr2	54480000	54485000	5001	*	enh17690	intergenic	63.6893	TSPYL6	18	TRUE	1220	10.425	663.959	0.0217211	enh17690-TSPYL6
chr2	54340000	54345000	5001	*	chr2	54480000	54485000	5001	*	enh17692	promoter	113.023	TSPYL6	18	TRUE	1220	5.70765	645.095	0.021104	enh17692-TSPYL6
chr2	54495000	54500000	5001	*	chr2	54480000	54485000	5001	*	enh17694	genic	86.2217	TSPYL6	18	TRUE	1220	48.6647	4195.95	0.137269	enh17694-TSPYL6
chr2	54555000	54560000	5001	*	chr2	54480000	54485000	5001	*	enh17695	promoter	89.7567	TSPYL6	18	TRUE	1220	15.6562	1405.25	0.0459719	enh17695-TSPYL6
chr2	54575000	54580000	5001	*	chr2	54480000	54485000	5001	*	enh17696	genic	57.8873	TSPYL6	18	TRUE	1220	14.6112	845.805	0.0276701	enh17696-TSPYL6
chr2	54620000	54625000	5001	*	chr2	54480000	54485000	5001	*	enh17697	intergenic	63.7589	TSPYL6	18	TRUE	1220	13.9734	890.927	0.0291463	enh17697-TSPYL6
chr2	54630000	54635000	5001	*	chr2	54480000	54485000	5001	*	enh17699	intergenic	59.4522	TSPYL6	18	TRUE	1220	11.7499	698.557	0.022853	enh17699-TSPYL6
chr2	54340000	54345000	5001	*	chr2	54555000	54560000	5001	*	enh17692	promoter	113.023	C2orf73	317.375	TRUE	1221	14.1339	1597.46	0.0210661	enh17692-C2orf73
chr2	54495000	54500000	5001	*	chr2	54555000	54560000	5001	*	enh17694	genic	86.2217	C2orf73	317.375	TRUE	1221	23.6292	2037.35	0.0268671	enh17694-C2orf73
chr2	54555000	54560000	5001	*	chr2	54555000	54560000	5001	*	enh17695	promoter	89.7567	C2orf73	317.375	TRUE	1221	441.926	39665.8	0.523084	enh17695-C2orf73
chr2	54575000	54580000	5001	*	chr2	54555000	54560000	5001	*	enh17696	genic	57.8873	C2orf73	317.375	TRUE	1221	31.0131	1795.26	0.0236746	enh17696-C2orf73
chr2	54620000	54625000	5001	*	chr2	54555000	54560000	5001	*	enh17697	intergenic	63.7589	C2orf73	317.375	TRUE	1221	24.716	1575.87	0.0207814	enh17697-C2orf73
chr2	54680000	54685000	5001	*	chr2	54555000	54560000	5001	*	enh17703	promoter	83.8853	C2orf73	317.375	TRUE	1221	19.5334	1638.57	0.0216082	enh17703-C2orf73
chr2	54340000	54345000	5001	*	chr2	54680000	54685000	5001	*	enh17692	promoter	113.023	SPTBN1	2401.88	TRUE	1222	17.0908	1931.65	0.0234243	enh17692-SPTBN1
chr2	54555000	54560000	5001	*	chr2	54680000	54685000	5001	*	enh17695	promoter	89.7567	SPTBN1	2401.88	TRUE	1222	19.5334	1753.25	0.021261	enh17695-SPTBN1
chr2	54655000	54660000	5001	*	chr2	54680000	54685000	5001	*	enh17701	intergenic	63.2281	SPTBN1	2401.88	TRUE	1222	42.5212	2688.54	0.0326027	enh17701-SPTBN1
chr2	54670000	54675000	5001	*	chr2	54680000	54685000	5001	*	enh17702	intergenic	62.6101	SPTBN1	2401.88	TRUE	1222	79.8888	5001.85	0.0606552	enh17702-SPTBN1
chr2	54680000	54685000	5001	*	chr2	54680000	54685000	5001	*	enh17703	promoter	83.8853	SPTBN1	2401.88	TRUE	1222	396.555	33265.1	0.403392	enh17703-SPTBN1
chr2	54750000	54755000	5001	*	chr2	54755000	54760000	5001	*	enh17704	genic	60.6957	RPL23AP32	6.875	TRUE	1223	139.024	8438.15	0.0750263	enh17704-RPL23AP32
chr2	54750000	54755000	5001	*	chr2	54755000	54760000	5001	*	enh17705	genic	77.6419	RPL23AP32	6.875	TRUE	1223	139.024	10794.1	0.0959736	enh17705-RPL23AP32
chr2	54760000	54765000	5001	*	chr2	54755000	54760000	5001	*	enh17706	genic	77.5367	RPL23AP32	6.875	TRUE	1223	108.285	8396.09	0.0746524	enh17706-RPL23AP32
chr2	54760000	54765000	5001	*	chr2	54755000	54760000	5001	*	enh17707	genic	74.1273	RPL23AP32	6.875	TRUE	1223	108.285	8026.91	0.0713698	enh17707-RPL23AP32
chr2	54770000	54775000	5001	*	chr2	54755000	54760000	5001	*	enh17708	genic	56.8608	RPL23AP32	6.875	TRUE	1223	60.5001	3440.08	0.0305869	enh17708-RPL23AP32
chr2	54770000	54775000	5001	*	chr2	54755000	54760000	5001	*	enh17709	genic	58.5041	RPL23AP32	6.875	TRUE	1223	60.5001	3539.5	0.0314708	enh17709-RPL23AP32
chr2	54785000	54790000	5001	*	chr2	54755000	54760000	5001	*	enh17710	genic	80.3956	RPL23AP32	6.875	TRUE	1223	51.6178	4149.85	0.0368976	enh17710-RPL23AP32
chr2	54785000	54790000	5001	*	chr2	54755000	54760000	5001	*	enh17711	genic	88.7539	RPL23AP32	6.875	TRUE	1223	51.6178	4581.28	0.0407337	enh17711-RPL23AP32
chr2	54795000	54800000	5001	*	chr2	54755000	54760000	5001	*	enh17712	genic	76.4699	RPL23AP32	6.875	TRUE	1223	33.6803	2575.53	0.0228998	enh17712-RPL23AP32
chr2	54900000	54905000	5001	*	chr2	54755000	54760000	5001	*	enh17722	intergenic	85.0611	RPL23AP32	6.875	TRUE	1223	27.3749	2328.54	0.0207038	enh17722-RPL23AP32
chr2	54930000	54935000	5001	*	chr2	54950000	54955000	5001	*	enh17724	intergenic	60.1111	EML6	1643.12	TRUE	1224	36.7981	2211.98	0.0204745	enh17724-EML6
chr2	54940000	54945000	5001	*	chr2	54950000	54955000	5001	*	enh17725	intergenic	61.0658	EML6	1643.12	TRUE	1224	54.4194	3323.16	0.0307598	enh17725-EML6
chr2	54950000	54955000	5001	*	chr2	54950000	54955000	5001	*	enh17726	intergenic	103.85	EML6	1643.12	TRUE	1224	323.397	33584.8	0.310867	enh17726-EML6
chr2	54955000	54960000	5001	*	chr2	54950000	54955000	5001	*	enh17727	genic	59.5571	EML6	1643.12	TRUE	1224	117.475	6996.49	0.0647608	enh17727-EML6
chr2	54980000	54985000	5001	*	chr2	54950000	54955000	5001	*	enh17728	genic	58.7711	EML6	1643.12	TRUE	1224	37.6048	2210.07	0.0204569	enh17728-EML6
chr2	55170000	55175000	5001	*	chr2	55195000	55200000	5001	*	enh17739	genic	71.1808	RTN4	4159.75	TRUE	1225	35.6797	2539.71	0.0221399	enh17739-RTN4
chr2	55180000	55185000	5001	*	chr2	55195000	55200000	5001	*	enh17740	genic	63.6248	RTN4	4159.75	TRUE	1225	63.7068	4053.34	0.035335	enh17740-RTN4
chr2	55185000	55190000	5001	*	chr2	55195000	55200000	5001	*	enh17741	genic	67.149	RTN4	4159.75	TRUE	1225	110.549	7423.24	0.0647121	enh17741-RTN4
chr2	55190000	55195000	5001	*	chr2	55195000	55200000	5001	*	enh17742	genic	59.2116	RTN4	4159.75	TRUE	1225	179.184	10609.8	0.0924907	enh17742-RTN4
chr2	55200000	55205000	5001	*	chr2	55195000	55200000	5001	*	enh17743	genic	58.4998	RTN4	4159.75	TRUE	1225	191.888	11225.4	0.0978576	enh17743-RTN4
chr2	55200000	55205000	5001	*	chr2	55195000	55200000	5001	*	enh17744	genic	68.2774	RTN4	4159.75	TRUE	1225	191.888	13101.6	0.114213	enh17744-RTN4
chr2	55205000	55210000	5001	*	chr2	55195000	55200000	5001	*	enh17745	genic	63.1014	RTN4	4159.75	TRUE	1225	89.7667	5664.4	0.0493795	enh17745-RTN4
chr2	55225000	55230000	5001	*	chr2	55195000	55200000	5001	*	enh17746	genic	63.0181	RTN4	4159.75	TRUE	1225	39.2094	2470.9	0.0215401	enh17746-RTN4
chr2	55275000	55280000	5001	*	chr2	55395000	55400000	5001	*	enh17752	genic	103.047	CLHC1	2222.38	TRUE	1226	41.1746	4242.92	0.0266977	enh17752-CLHC1
chr2	55275000	55280000	5001	*	chr2	55395000	55400000	5001	*	enh17753	promoter	128.296	CLHC1	2222.38	TRUE	1226	41.1746	5282.55	0.0332394	enh17753-CLHC1
chr2	55280000	55285000	5001	*	chr2	55395000	55400000	5001	*	enh17754	intergenic	65.8269	CLHC1	2222.38	TRUE	1226	51.2416	3373.07	0.0212244	enh17754-CLHC1
chr2	55375000	55380000	5001	*	chr2	55395000	55400000	5001	*	enh17772	intergenic	78.3568	CLHC1	2222.38	TRUE	1226	41.7948	3274.91	0.0206067	enh17772-CLHC1
chr2	55385000	55390000	5001	*	chr2	55395000	55400000	5001	*	enh17774	intergenic	64.8372	CLHC1	2222.38	TRUE	1226	59.1534	3835.34	0.0241331	enh17774-CLHC1
chr2	55385000	55390000	5001	*	chr2	55395000	55400000	5001	*	enh17775	intergenic	95.2154	CLHC1	2222.38	TRUE	1226	59.1534	5632.31	0.0354402	enh17775-CLHC1
chr2	55390000	55395000	5001	*	chr2	55395000	55400000	5001	*	enh17776	intergenic	73.8325	CLHC1	2222.38	TRUE	1226	151.158	11160.4	0.0702245	enh17776-CLHC1
chr2	55395000	55400000	5001	*	chr2	55395000	55400000	5001	*	enh17777	intergenic	61.7325	CLHC1	2222.38	TRUE	1226	339.366	20949.9	0.131823	enh17777-CLHC1
chr2	55400000	55405000	5001	*	chr2	55395000	55400000	5001	*	enh17778	genic	60.9825	CLHC1	2222.38	TRUE	1226	115.863	7065.6	0.0444589	enh17778-CLHC1
chr2	55450000	55455000	5001	*	chr2	55455000	55460000	5001	*	enh17779	genic	88.1294	RPS27A	2234.38	TRUE	1227	186.188	16408.7	0.105835	enh17779-RPS27A
chr2	55455000	55460000	5001	*	chr2	55455000	55460000	5001	*	enh17780	genic	83.471	RPS27A	2234.38	TRUE	1227	348.357	29077.7	0.18755	enh17780-RPS27A
chr2	55455000	55460000	5001	*	chr2	55455000	55460000	5001	*	enh17781	promoter	122.952	RPS27A	2234.38	TRUE	1227	348.357	42831.3	0.27626	enh17781-RPS27A
chr2	55450000	55455000	5001	*	chr2	55460000	55465000	5001	*	enh17779	genic	88.1294	MIR4426	164.125	TRUE	1228	66.3237	5845.07	0.0571026	enh17779-MIR4426
chr2	55455000	55460000	5001	*	chr2	55460000	55465000	5001	*	enh17780	genic	83.471	MIR4426	164.125	TRUE	1228	152.884	12761.4	0.12467	enh17780-MIR4426
chr2	55455000	55460000	5001	*	chr2	55460000	55465000	5001	*	enh17781	promoter	122.952	MIR4426	164.125	TRUE	1228	152.884	18797.4	0.183639	enh17781-MIR4426
chr2	55495000	55500000	5001	*	chr2	55460000	55465000	5001	*	enh17782	promoter	105.599	MIR4426	164.125	TRUE	1228	28.1159	2969.02	0.0290054	enh17782-MIR4426
chr2	55450000	55455000	5001	*	chr2	55460000	55465000	5001	*	enh17779	genic	88.1294	MTIF2	1462	TRUE	1229	66.3237	5845.07	0.0571026	enh17779-MTIF2
chr2	55455000	55460000	5001	*	chr2	55460000	55465000	5001	*	enh17780	genic	83.471	MTIF2	1462	TRUE	1229	152.884	12761.4	0.12467	enh17780-MTIF2
chr2	55455000	55460000	5001	*	chr2	55460000	55465000	5001	*	enh17781	promoter	122.952	MTIF2	1462	TRUE	1229	152.884	18797.4	0.183639	enh17781-MTIF2
chr2	55495000	55500000	5001	*	chr2	55460000	55465000	5001	*	enh17782	promoter	105.599	MTIF2	1462	TRUE	1229	28.1159	2969.02	0.0290054	enh17782-MTIF2
chr2	55455000	55460000	5001	*	chr2	55505000	55510000	5001	*	enh17781	promoter	122.952	PRORSD1P	810.25	TRUE	1230	19.775	2431.39	0.0212265	enh17781-PRORSD1P
chr2	55495000	55500000	5001	*	chr2	55505000	55510000	5001	*	enh17782	promoter	105.599	PRORSD1P	810.25	TRUE	1230	113.187	11952.4	0.104347	enh17782-PRORSD1P
chr2	55505000	55510000	5001	*	chr2	55505000	55510000	5001	*	enh17783	promoter	104.68	PRORSD1P	810.25	TRUE	1230	388.556	40674.2	0.355093	enh17783-PRORSD1P
chr2	55515000	55520000	5001	*	chr2	55505000	55510000	5001	*	enh17784	genic	80.7424	PRORSD1P	810.25	TRUE	1230	88.5872	7152.74	0.0624448	enh17784-PRORSD1P
chr2	55535000	55540000	5001	*	chr2	55505000	55510000	5001	*	enh17785	genic	83.4983	PRORSD1P	810.25	TRUE	1230	30.2993	2529.94	0.0220869	enh17785-PRORSD1P
chr2	55455000	55460000	5001	*	chr2	55510000	55515000	5001	*	enh17781	promoter	122.952	CCDC88A	5593.75	TRUE	1231	19.5593	2404.87	0.0263325	enh17781-CCDC88A
chr2	55495000	55500000	5001	*	chr2	55510000	55515000	5001	*	enh17782	promoter	105.599	CCDC88A	5593.75	TRUE	1231	59.9312	6328.67	0.069297	enh17782-CCDC88A
chr2	55505000	55510000	5001	*	chr2	55510000	55515000	5001	*	enh17783	promoter	104.68	CCDC88A	5593.75	TRUE	1231	181.097	18957.3	0.207576	enh17783-CCDC88A
chr2	55515000	55520000	5001	*	chr2	55510000	55515000	5001	*	enh17784	genic	80.7424	CCDC88A	5593.75	TRUE	1231	131.715	10635	0.116449	enh17784-CCDC88A
chr2	55535000	55540000	5001	*	chr2	55510000	55515000	5001	*	enh17785	genic	83.4983	CCDC88A	5593.75	TRUE	1231	41.096	3431.45	0.0375733	enh17785-CCDC88A
chr2	55710000	55715000	5001	*	chr2	55745000	55750000	5001	*	enh17795	intergenic	81.3286	CFAP36	773.875	TRUE	1232	43.5079	3538.44	0.0318026	enh17795-CFAP36
chr2	55710000	55715000	5001	*	chr2	55745000	55750000	5001	*	enh17796	intergenic	66.8807	CFAP36	773.875	TRUE	1232	43.5079	2909.84	0.026153	enh17796-CFAP36
chr2	55725000	55730000	5001	*	chr2	55745000	55750000	5001	*	enh17797	intergenic	70.7191	CFAP36	773.875	TRUE	1232	49.3457	3489.68	0.0313644	enh17797-CFAP36
chr2	55735000	55740000	5001	*	chr2	55745000	55750000	5001	*	enh17798	intergenic	59.9504	CFAP36	773.875	TRUE	1232	88.1442	5284.29	0.0474939	enh17798-CFAP36
chr2	55745000	55750000	5001	*	chr2	55745000	55750000	5001	*	enh17799	promoter	103.457	CFAP36	773.875	TRUE	1232	465.091	48116.7	0.432462	enh17799-CFAP36
chr2	55840000	55845000	5001	*	chr2	55745000	55750000	5001	*	enh17805	promoter	134.946	CFAP36	773.875	TRUE	1232	19.5624	2639.86	0.0237265	enh17805-CFAP36
chr2	55710000	55715000	5001	*	chr2	55770000	55775000	5001	*	enh17795	intergenic	81.3286	PPP4R3B	4054.5	TRUE	1233	16.41	1334.61	0.021279	enh17795-PPP4R3B
chr2	55725000	55730000	5001	*	chr2	55770000	55775000	5001	*	enh17797	intergenic	70.7191	PPP4R3B	4054.5	TRUE	1233	28.5825	2021.33	0.0322282	enh17797-PPP4R3B
chr2	55735000	55740000	5001	*	chr2	55770000	55775000	5001	*	enh17798	intergenic	59.9504	PPP4R3B	4054.5	TRUE	1233	29.7826	1785.48	0.0284678	enh17798-PPP4R3B
chr2	55745000	55750000	5001	*	chr2	55770000	55775000	5001	*	enh17799	promoter	103.457	PPP4R3B	4054.5	TRUE	1233	45.0686	4662.65	0.0743414	enh17799-PPP4R3B
chr2	55775000	55780000	5001	*	chr2	55770000	55775000	5001	*	enh17800	genic	61.4257	PPP4R3B	4054.5	TRUE	1233	202.061	12411.8	0.197894	enh17800-PPP4R3B
chr2	55805000	55810000	5001	*	chr2	55770000	55775000	5001	*	enh17801	genic	74.6668	PPP4R3B	4054.5	TRUE	1233	25.9331	1936.34	0.0308731	enh17801-PPP4R3B
chr2	55810000	55815000	5001	*	chr2	55770000	55775000	5001	*	enh17802	genic	71.7215	PPP4R3B	4054.5	TRUE	1233	23.7453	1703.05	0.0271535	enh17802-PPP4R3B
chr2	55815000	55820000	5001	*	chr2	55770000	55775000	5001	*	enh17803	genic	65.5195	PPP4R3B	4054.5	TRUE	1233	22.5901	1480.09	0.0235987	enh17803-PPP4R3B
chr2	55820000	55825000	5001	*	chr2	55770000	55775000	5001	*	enh17804	genic	59.2041	PPP4R3B	4054.5	TRUE	1233	24.2656	1436.62	0.0229055	enh17804-PPP4R3B
chr2	55840000	55845000	5001	*	chr2	55770000	55775000	5001	*	enh17805	promoter	134.946	PPP4R3B	4054.5	TRUE	1233	18.0901	2441.18	0.0389223	enh17805-PPP4R3B
chr2	10000	15000	5001	*	chr2	555000	560000	5001	*	enh15169	intergenic	58.1745	LOC105373352	8.875	TRUE	1234	2.98838	173.847	0.0230308	enh15169-LOC105373352
chr2	260000	265000	5001	*	chr2	555000	560000	5001	*	enh15170	promoter	98.0304	LOC105373352	8.875	TRUE	1234	7.53843	738.995	0.0978999	enh15170-LOC105373352
chr2	275000	280000	5001	*	chr2	555000	560000	5001	*	enh15171	genic	68.9403	LOC105373352	8.875	TRUE	1234	6.25037	430.902	0.0570847	enh15171-LOC105373352
chr2	290000	295000	5001	*	chr2	555000	560000	5001	*	enh15172	intergenic	65.7768	LOC105373352	8.875	TRUE	1234	12.7493	838.608	0.111096	enh15172-LOC105373352
chr2	315000	320000	5001	*	chr2	555000	560000	5001	*	enh15173	intergenic	60.2211	LOC105373352	8.875	TRUE	1234	4.58192	275.928	0.0365542	enh15173-LOC105373352
chr2	390000	395000	5001	*	chr2	555000	560000	5001	*	enh15174	intergenic	55.7098	LOC105373352	8.875	TRUE	1234	11.5371	642.729	0.0851468	enh15174-LOC105373352
chr2	635000	640000	5001	*	chr2	555000	560000	5001	*	enh15175	intergenic	61.1428	LOC105373352	8.875	TRUE	1234	11.5124	703.901	0.0932507	enh15175-LOC105373352
chr2	660000	665000	5001	*	chr2	555000	560000	5001	*	enh15176	intergenic	56.8018	LOC105373352	8.875	TRUE	1234	8.60551	488.809	0.064756	enh15176-LOC105373352
chr2	675000	680000	5001	*	chr2	555000	560000	5001	*	enh15177	promoter	122.882	LOC105373352	8.875	TRUE	1234	6.31891	776.481	0.102866	enh15177-LOC105373352
chr2	695000	700000	5001	*	chr2	555000	560000	5001	*	enh15178	intergenic	64.197	LOC105373352	8.875	TRUE	1234	5.7114	366.655	0.0485734	enh15178-LOC105373352
chr2	1820000	1825000	5001	*	chr2	555000	560000	5001	*	enh15181	genic	60.2095	LOC105373352	8.875	TRUE	1234	2.57722	155.173	0.0205569	enh15181-LOC105373352
chr2	2295000	2300000	5001	*	chr2	555000	560000	5001	*	enh15183	genic	74.0227	LOC105373352	8.875	TRUE	1234	2.79028	206.544	0.0273623	enh15183-LOC105373352
chr2	3135000	3140000	5001	*	chr2	555000	560000	5001	*	enh15188	intergenic	66.6734	LOC105373352	8.875	TRUE	1234	2.5374	169.177	0.0224121	enh15188-LOC105373352
chr2	3250000	3255000	5001	*	chr2	555000	560000	5001	*	enh15195	genic	67.5965	LOC105373352	8.875	TRUE	1234	3.55273	240.152	0.0318146	enh15195-LOC105373352
chr2	55810000	55815000	5001	*	chr2	55860000	55865000	5001	*	enh17802	genic	71.7215	PNPT1	2105.62	TRUE	1235	14.6641	1051.73	0.0200652	enh17802-PNPT1
chr2	55820000	55825000	5001	*	chr2	55860000	55865000	5001	*	enh17804	genic	59.2041	PNPT1	2105.62	TRUE	1235	22.2005	1314.36	0.0250758	enh17804-PNPT1
chr2	55840000	55845000	5001	*	chr2	55860000	55865000	5001	*	enh17805	promoter	134.946	PNPT1	2105.62	TRUE	1235	33.2285	4484.04	0.0855479	enh17805-PNPT1
chr2	55880000	55885000	5001	*	chr2	55860000	55865000	5001	*	enh17806	genic	63.931	PNPT1	2105.62	TRUE	1235	69.2573	4427.69	0.0844729	enh17806-PNPT1
chr2	55910000	55915000	5001	*	chr2	55860000	55865000	5001	*	enh17807	genic	64.3863	PNPT1	2105.62	TRUE	1235	35.6592	2295.96	0.0438031	enh17807-PNPT1
chr2	55920000	55925000	5001	*	chr2	55860000	55865000	5001	*	enh17808	promoter	97.0797	PNPT1	2105.62	TRUE	1235	20.4098	1981.38	0.0378013	enh17808-PNPT1
chr2	55920000	55925000	5001	*	chr2	55860000	55865000	5001	*	enh17809	intergenic	81.5223	PNPT1	2105.62	TRUE	1235	20.4098	1663.85	0.0317435	enh17809-PNPT1
chr2	56065000	56070000	5001	*	chr2	56090000	56095000	5001	*	enh17813	intergenic	56.2159	EFEMP1	565.625	TRUE	1236	36.2274	2036.55	0.0243624	enh17813-EFEMP1
chr2	56065000	56070000	5001	*	chr2	56090000	56095000	5001	*	enh17814	intergenic	59.2242	EFEMP1	565.625	TRUE	1236	36.2274	2145.54	0.0256662	enh17814-EFEMP1
chr2	56070000	56075000	5001	*	chr2	56090000	56095000	5001	*	enh17815	intergenic	62.8518	EFEMP1	565.625	TRUE	1236	39.8969	2507.59	0.0299973	enh17815-EFEMP1
chr2	56070000	56075000	5001	*	chr2	56090000	56095000	5001	*	enh17816	intergenic	73.4347	EFEMP1	565.625	TRUE	1236	39.8969	2929.82	0.0350482	enh17816-EFEMP1
chr2	56075000	56080000	5001	*	chr2	56090000	56095000	5001	*	enh17817	intergenic	65.4549	EFEMP1	565.625	TRUE	1236	66.7418	4368.58	0.0522595	enh17817-EFEMP1
chr2	56085000	56090000	5001	*	chr2	56090000	56095000	5001	*	enh17818	intergenic	71.8241	EFEMP1	565.625	TRUE	1236	108.466	7790.47	0.0931942	enh17818-EFEMP1
chr2	56095000	56100000	5001	*	chr2	56090000	56095000	5001	*	enh17819	genic	86.3378	EFEMP1	565.625	TRUE	1236	180.229	15560.6	0.186145	enh17819-EFEMP1
chr2	56105000	56110000	5001	*	chr2	56090000	56095000	5001	*	enh17820	genic	64.8201	EFEMP1	565.625	TRUE	1236	65.4633	4243.34	0.0507613	enh17820-EFEMP1
chr2	56110000	56115000	5001	*	chr2	56090000	56095000	5001	*	enh17821	genic	73.0907	EFEMP1	565.625	TRUE	1236	44.2253	3232.46	0.0386686	enh17821-EFEMP1
chr2	56115000	56120000	5001	*	chr2	56090000	56095000	5001	*	enh17822	genic	66.0039	EFEMP1	565.625	TRUE	1236	46.7712	3087.08	0.0369294	enh17822-EFEMP1
chr2	56120000	56125000	5001	*	chr2	56090000	56095000	5001	*	enh17823	genic	58.8127	EFEMP1	565.625	TRUE	1236	31.6575	1861.86	0.0222727	enh17823-EFEMP1
chr2	55940000	55945000	5001	*	chr2	56190000	56195000	5001	*	enh17810	intergenic	61.7381	MIR217HG	290.125	TRUE	1237	27.1076	1673.57	0.0315907	enh17810-MIR217HG
chr2	55970000	55975000	5001	*	chr2	56190000	56195000	5001	*	enh17811	intergenic	77.2525	MIR217HG	290.125	TRUE	1237	21.6021	1668.81	0.0315009	enh17811-MIR217HG
chr2	56015000	56020000	5001	*	chr2	56190000	56195000	5001	*	enh17812	intergenic	56.0462	MIR217HG	290.125	TRUE	1237	38.6936	2168.63	0.0409356	enh17812-MIR217HG
chr2	56065000	56070000	5001	*	chr2	56190000	56195000	5001	*	enh17813	intergenic	56.2159	MIR217HG	290.125	TRUE	1237	19.5714	1100.23	0.0207681	enh17813-MIR217HG
chr2	56065000	56070000	5001	*	chr2	56190000	56195000	5001	*	enh17814	intergenic	59.2242	MIR217HG	290.125	TRUE	1237	19.5714	1159.1	0.0218795	enh17814-MIR217HG
chr2	56110000	56115000	5001	*	chr2	56190000	56195000	5001	*	enh17821	genic	73.0907	MIR217HG	290.125	TRUE	1237	18.0898	1322.2	0.0249581	enh17821-MIR217HG
chr2	56115000	56120000	5001	*	chr2	56190000	56195000	5001	*	enh17822	genic	66.0039	MIR217HG	290.125	TRUE	1237	24.0129	1584.95	0.0299178	enh17822-MIR217HG
chr2	56120000	56125000	5001	*	chr2	56190000	56195000	5001	*	enh17823	genic	58.8127	MIR217HG	290.125	TRUE	1237	18.7136	1100.6	0.0207751	enh17823-MIR217HG
chr2	56185000	56190000	5001	*	chr2	56190000	56195000	5001	*	enh17825	intergenic	63.4595	MIR217HG	290.125	TRUE	1237	96.5279	6125.61	0.115628	enh17825-MIR217HG
chr2	56185000	56190000	5001	*	chr2	56190000	56195000	5001	*	enh17826	intergenic	57.409	MIR217HG	290.125	TRUE	1237	96.5279	5541.57	0.104604	enh17826-MIR217HG
chr2	56210000	56215000	5001	*	chr2	56190000	56195000	5001	*	enh17827	genic	61.4062	MIR217HG	290.125	TRUE	1237	47.7005	2929.1	0.0552904	enh17827-MIR217HG
chr2	56240000	56245000	5001	*	chr2	56190000	56195000	5001	*	enh17828	genic	56.1732	MIR217HG	290.125	TRUE	1237	24.4378	1372.75	0.0259123	enh17828-MIR217HG
chr2	55940000	55945000	5001	*	chr2	56300000	56305000	5001	*	enh17810	intergenic	61.7381	LINC01813	61.75	TRUE	1238	13.1614	812.557	0.0245657	enh17810-LINC01813
chr2	56210000	56215000	5001	*	chr2	56300000	56305000	5001	*	enh17827	genic	61.4062	LINC01813	61.75	TRUE	1238	12.5754	772.205	0.0233458	enh17827-LINC01813
chr2	56240000	56245000	5001	*	chr2	56300000	56305000	5001	*	enh17828	genic	56.1732	LINC01813	61.75	TRUE	1238	17.9472	1008.15	0.030479	enh17828-LINC01813
chr2	56310000	56315000	5001	*	chr2	56300000	56305000	5001	*	enh17829	genic	60.159	LINC01813	61.75	TRUE	1238	63.8652	3842.06	0.116156	enh17829-LINC01813
chr2	56355000	56360000	5001	*	chr2	56300000	56305000	5001	*	enh17830	intergenic	56.2011	LINC01813	61.75	TRUE	1238	22.7641	1279.37	0.0386787	enh17830-LINC01813
chr2	56360000	56365000	5001	*	chr2	56300000	56305000	5001	*	enh17831	intergenic	58.3374	LINC01813	61.75	TRUE	1238	13.981	815.612	0.0246581	enh17831-LINC01813
chr2	56360000	56365000	5001	*	chr2	56300000	56305000	5001	*	enh17832	intergenic	66.5806	LINC01813	61.75	TRUE	1238	13.981	930.861	0.0281423	enh17832-LINC01813
chr2	56410000	56415000	5001	*	chr2	56300000	56305000	5001	*	enh17835	promoter	94.3526	LINC01813	61.75	TRUE	1238	8.98112	847.392	0.0256189	enh17835-LINC01813
chr2	56410000	56415000	5001	*	chr2	56300000	56305000	5001	*	enh17836	promoter	78.9658	LINC01813	61.75	TRUE	1238	8.98112	709.201	0.021441	enh17836-LINC01813
chr2	56360000	56365000	5001	*	chr2	56400000	56405000	5001	*	enh17831	intergenic	58.3374	LOC100129434	516.5	TRUE	1239	25.4654	1485.59	0.0202695	enh17831-LOC100129434
chr2	56360000	56365000	5001	*	chr2	56400000	56405000	5001	*	enh17832	intergenic	66.5806	LOC100129434	516.5	TRUE	1239	25.4654	1695.5	0.0231336	enh17832-LOC100129434
chr2	56380000	56385000	5001	*	chr2	56400000	56405000	5001	*	enh17833	intergenic	57.5838	LOC100129434	516.5	TRUE	1239	36.1495	2081.62	0.0284018	enh17833-LOC100129434
chr2	56400000	56405000	5001	*	chr2	56400000	56405000	5001	*	enh17834	genic	61.7743	LOC100129434	516.5	TRUE	1239	444.194	27439.8	0.374391	enh17834-LOC100129434
chr2	56410000	56415000	5001	*	chr2	56400000	56405000	5001	*	enh17835	promoter	94.3526	LOC100129434	516.5	TRUE	1239	58.6358	5532.44	0.0754851	enh17835-LOC100129434
chr2	56410000	56415000	5001	*	chr2	56400000	56405000	5001	*	enh17836	promoter	78.9658	LOC100129434	516.5	TRUE	1239	58.6358	4630.22	0.0631752	enh17836-LOC100129434
chr2	56415000	56420000	5001	*	chr2	56400000	56405000	5001	*	enh17837	genic	59.629	LOC100129434	516.5	TRUE	1239	31.069	1852.62	0.0252773	enh17837-LOC100129434
chr2	56400000	56405000	5001	*	chr2	56410000	56415000	5001	*	enh17834	genic	61.7743	CCDC85A	1175.38	TRUE	1240	58.6358	3622.18	0.0325093	enh17834-CCDC85A
chr2	56410000	56415000	5001	*	chr2	56410000	56415000	5001	*	enh17835	promoter	94.3526	CCDC85A	1175.38	TRUE	1240	406.873	38389.5	0.344548	enh17835-CCDC85A
chr2	56410000	56415000	5001	*	chr2	56410000	56415000	5001	*	enh17836	promoter	78.9658	CCDC85A	1175.38	TRUE	1240	406.873	32129	0.28836	enh17836-CCDC85A
chr2	56415000	56420000	5001	*	chr2	56410000	56415000	5001	*	enh17837	genic	59.629	CCDC85A	1175.38	TRUE	1240	107.354	6401.4	0.0574529	enh17837-CCDC85A
chr2	3580000	3585000	5001	*	chr2	5770000	5775000	5001	*	enh15205	intergenic	115.227	LINC01248	207.25	TRUE	1241	7.03079	810.139	0.0395035	enh15205-LINC01248
chr2	4420000	4425000	5001	*	chr2	5770000	5775000	5001	*	enh15223	intergenic	67.3946	LINC01248	207.25	TRUE	1241	8.02781	541.031	0.0263814	enh15223-LINC01248
chr2	5765000	5770000	5001	*	chr2	5770000	5775000	5001	*	enh15231	intergenic	65.071	LINC01248	207.25	TRUE	1241	226.748	14754.7	0.719461	enh15231-LINC01248
chr2	58135000	58140000	5001	*	chr2	58270000	58275000	5001	*	enh17874	intergenic	87.6205	VRK2	6896.88	TRUE	1242	33.0505	2895.9	0.0235447	enh17874-VRK2
chr2	58255000	58260000	5001	*	chr2	58270000	58275000	5001	*	enh17878	intergenic	72.4275	VRK2	6896.88	TRUE	1242	44.9462	3255.34	0.0264671	enh17878-VRK2
chr2	58265000	58270000	5001	*	chr2	58270000	58275000	5001	*	enh17879	intergenic	87.1022	VRK2	6896.88	TRUE	1242	152.907	13318.5	0.108284	enh17879-VRK2
chr2	58270000	58275000	5001	*	chr2	58270000	58275000	5001	*	enh17880	promoter	130.671	VRK2	6896.88	TRUE	1242	378.017	49395.9	0.401606	enh17880-VRK2
chr2	58280000	58285000	5001	*	chr2	58270000	58275000	5001	*	enh17881	genic	62.3042	VRK2	6896.88	TRUE	1242	64.2388	4002.35	0.0325405	enh17881-VRK2
chr2	58280000	58285000	5001	*	chr2	58270000	58275000	5001	*	enh17882	genic	70.9083	VRK2	6896.88	TRUE	1242	64.2388	4555.06	0.0370342	enh17882-VRK2
chr2	3195000	3200000	5001	*	chr2	5830000	5835000	5001	*	enh15191	genic	75.1816	SOX11	20.5	TRUE	1243	1.36732	102.798	0.0201399	enh15191-SOX11
chr2	3380000	3385000	5001	*	chr2	5830000	5835000	5001	*	enh15199	promoter	107.848	SOX11	20.5	TRUE	1243	1.36845	147.584	0.0289144	enh15199-SOX11
chr2	3380000	3385000	5001	*	chr2	5830000	5835000	5001	*	enh15200	promoter	108.277	SOX11	20.5	TRUE	1243	1.36845	148.171	0.0290293	enh15200-SOX11
chr2	3600000	3605000	5001	*	chr2	5830000	5835000	5001	*	enh15206	genic	91.3691	SOX11	20.5	TRUE	1243	1.27174	116.197	0.0227651	enh15206-SOX11
chr2	3650000	3655000	5001	*	chr2	5830000	5835000	5001	*	enh15211	genic	75.3513	SOX11	20.5	TRUE	1243	1.36356	102.746	0.0201299	enh15211-SOX11
chr2	3945000	3950000	5001	*	chr2	5830000	5835000	5001	*	enh15216	intergenic	58.0626	SOX11	20.5	TRUE	1243	5.81431	337.594	0.0661406	enh15216-SOX11
chr2	4005000	4010000	5001	*	chr2	5830000	5835000	5001	*	enh15217	genic	57.3678	SOX11	20.5	TRUE	1243	5.30779	304.497	0.0596563	enh15217-SOX11
chr2	4110000	4115000	5001	*	chr2	5830000	5835000	5001	*	enh15219	intergenic	58.0625	SOX11	20.5	TRUE	1243	3.32825	193.246	0.0378604	enh15219-SOX11
chr2	4420000	4425000	5001	*	chr2	5830000	5835000	5001	*	enh15223	intergenic	67.3946	SOX11	20.5	TRUE	1243	2.63459	177.557	0.0347866	enh15223-SOX11
chr2	4455000	4460000	5001	*	chr2	5830000	5835000	5001	*	enh15225	intergenic	70.3715	SOX11	20.5	TRUE	1243	2.5505	179.482	0.0351638	enh15225-SOX11
chr2	4835000	4840000	5001	*	chr2	5830000	5835000	5001	*	enh15229	intergenic	58.0692	SOX11	20.5	TRUE	1243	3.48838	202.568	0.0396866	enh15229-SOX11
chr2	5160000	5165000	5001	*	chr2	5830000	5835000	5001	*	enh15230	intergenic	61.7522	SOX11	20.5	TRUE	1243	2.11611	130.674	0.0256014	enh15230-SOX11
chr2	5765000	5770000	5001	*	chr2	5830000	5835000	5001	*	enh15231	intergenic	65.071	SOX11	20.5	TRUE	1243	14.883	968.451	0.189737	enh15231-SOX11
chr2	6910000	6915000	5001	*	chr2	5830000	5835000	5001	*	enh15232	intergenic	66.6317	SOX11	20.5	TRUE	1243	1.74145	116.036	0.0227334	enh15232-SOX11
chr2	6965000	6970000	5001	*	chr2	5830000	5835000	5001	*	enh15235	intergenic	69.5995	SOX11	20.5	TRUE	1243	1.597	111.15	0.0217763	enh15235-SOX11
chr2	6985000	6990000	5001	*	chr2	5830000	5835000	5001	*	enh15237	intergenic	67.907	SOX11	20.5	TRUE	1243	1.85113	125.705	0.0246278	enh15237-SOX11
chr2	9425000	9430000	5001	*	chr2	5830000	5835000	5001	*	enh15405	genic	97.0465	SOX11	20.5	TRUE	1243	1.60086	155.358	0.0304374	enh15405-SOX11
chr2	58130000	58135000	5001	*	chr2	58385000	58390000	5001	*	enh17873	intergenic	70.1232	FANCL	1203.5	TRUE	1244	15.8638	1112.42	0.0229533	enh17873-FANCL
chr2	58135000	58140000	5001	*	chr2	58385000	58390000	5001	*	enh17874	intergenic	87.6205	FANCL	1203.5	TRUE	1244	14.762	1293.46	0.0266888	enh17874-FANCL
chr2	58270000	58275000	5001	*	chr2	58385000	58390000	5001	*	enh17880	promoter	130.671	FANCL	1203.5	TRUE	1244	11.6883	1527.32	0.0315142	enh17880-FANCL
chr2	58335000	58340000	5001	*	chr2	58385000	58390000	5001	*	enh17884	genic	107.576	FANCL	1203.5	TRUE	1244	15.7855	1698.14	0.0350388	enh17884-FANCL
chr2	58340000	58345000	5001	*	chr2	58385000	58390000	5001	*	enh17885	genic	108.875	FANCL	1203.5	TRUE	1244	21.4951	2340.29	0.0482887	enh17885-FANCL
chr2	58345000	58350000	5001	*	chr2	58385000	58390000	5001	*	enh17886	genic	71.9662	FANCL	1203.5	TRUE	1244	23.3573	1680.94	0.0346838	enh17886-FANCL
chr2	58395000	58400000	5001	*	chr2	58385000	58390000	5001	*	enh17887	genic	66.3006	FANCL	1203.5	TRUE	1244	75.1205	4980.53	0.102767	enh17887-FANCL
chr2	58465000	58470000	5001	*	chr2	58385000	58390000	5001	*	enh17888	promoter	91.8369	FANCL	1203.5	TRUE	1244	11.3317	1040.67	0.0214727	enh17888-FANCL
chr2	58655000	58660000	5001	*	chr2	58745000	58750000	5001	*	enh17890	intergenic	75.5184	LINC01122	2271.62	TRUE	1245	13.3091	1005.08	0.0289834	enh17890-LINC01122
chr2	58675000	58680000	5001	*	chr2	58745000	58750000	5001	*	enh17891	intergenic	75.6567	LINC01122	2271.62	TRUE	1245	12.0824	914.116	0.0263603	enh17891-LINC01122
chr2	58685000	58690000	5001	*	chr2	58745000	58750000	5001	*	enh17892	intergenic	64.3862	LINC01122	2271.62	TRUE	1245	19.6466	1264.97	0.0364778	enh17892-LINC01122
chr2	58690000	58695000	5001	*	chr2	58745000	58750000	5001	*	enh17893	intergenic	65.0243	LINC01122	2271.62	TRUE	1245	17.9072	1164.4	0.0335778	enh17893-LINC01122
chr2	58690000	58695000	5001	*	chr2	58745000	58750000	5001	*	enh17894	intergenic	61.1886	LINC01122	2271.62	TRUE	1245	17.9072	1095.72	0.0315971	enh17894-LINC01122
chr2	58710000	58715000	5001	*	chr2	58745000	58750000	5001	*	enh17895	intergenic	61.8388	LINC01122	2271.62	TRUE	1245	32.1745	1989.63	0.0573748	enh17895-LINC01122
chr2	59385000	59390000	5001	*	chr2	59440000	59445000	5001	*	enh17915	intergenic	61.0987	LINC01793	760.5	TRUE	1246	13.4253	820.265	0.0207837	enh17915-LINC01793
chr2	59410000	59415000	5001	*	chr2	59440000	59445000	5001	*	enh17916	intergenic	60.0052	LINC01793	760.5	TRUE	1246	31.0558	1863.51	0.0472172	enh17916-LINC01793
chr2	59460000	59465000	5001	*	chr2	59440000	59445000	5001	*	enh17917	genic	70.0148	LINC01793	760.5	TRUE	1246	42.1236	2949.27	0.074728	enh17917-LINC01793
chr2	59460000	59465000	5001	*	chr2	59440000	59445000	5001	*	enh17918	genic	89.0091	LINC01793	760.5	TRUE	1246	42.1236	3749.38	0.095001	enh17918-LINC01793
chr2	59480000	59485000	5001	*	chr2	59440000	59445000	5001	*	enh17919	genic	62.2144	LINC01793	760.5	TRUE	1246	16.7798	1043.94	0.0264513	enh17919-LINC01793
chr2	60545000	60550000	5001	*	chr2	60585000	60590000	5001	*	enh17949	intergenic	60.8896	MIR4432HG	199.75	TRUE	1247	33.0111	2010.04	0.0234295	enh17949-MIR4432HG
chr2	60555000	60560000	5001	*	chr2	60585000	60590000	5001	*	enh17950	intergenic	60.4557	MIR4432HG	199.75	TRUE	1247	29.2058	1765.66	0.0205809	enh17950-MIR4432HG
chr2	60560000	60565000	5001	*	chr2	60585000	60590000	5001	*	enh17951	intergenic	65.2735	MIR4432HG	199.75	TRUE	1247	44.2161	2886.14	0.0336415	enh17951-MIR4432HG
chr2	60560000	60565000	5001	*	chr2	60585000	60590000	5001	*	enh17952	intergenic	59.5132	MIR4432HG	199.75	TRUE	1247	44.2161	2631.44	0.0306727	enh17952-MIR4432HG
chr2	60560000	60565000	5001	*	chr2	60585000	60590000	5001	*	enh17953	intergenic	68.6694	MIR4432HG	199.75	TRUE	1247	44.2161	3036.29	0.0353917	enh17953-MIR4432HG
chr2	60580000	60585000	5001	*	chr2	60585000	60590000	5001	*	enh17954	intergenic	71.2143	MIR4432HG	199.75	TRUE	1247	122.683	8736.76	0.101838	enh17954-MIR4432HG
chr2	60590000	60595000	5001	*	chr2	60585000	60590000	5001	*	enh17955	genic	75.0819	MIR4432HG	199.75	TRUE	1247	171.402	12869.2	0.150006	enh17955-MIR4432HG
chr2	60650000	60655000	5001	*	chr2	60585000	60590000	5001	*	enh17958	intergenic	70.8942	MIR4432HG	199.75	TRUE	1247	24.962	1769.66	0.0206276	enh17958-MIR4432HG
chr2	60665000	60670000	5001	*	chr2	60585000	60590000	5001	*	enh17959	intergenic	92.2221	MIR4432HG	199.75	TRUE	1247	26.4213	2436.63	0.0284019	enh17959-MIR4432HG
chr2	60755000	60760000	5001	*	chr2	60585000	60590000	5001	*	enh17964	genic	99.0354	MIR4432HG	199.75	TRUE	1247	18.4918	1831.34	0.0213465	enh17964-MIR4432HG
chr2	60640000	60645000	5001	*	chr2	60675000	60680000	5001	*	enh17956	intergenic	79.6876	BCL11A	2070	TRUE	1248	29.284	2333.57	0.0330263	enh17956-BCL11A
chr2	60640000	60645000	5001	*	chr2	60675000	60680000	5001	*	enh17957	intergenic	73.3537	BCL11A	2070	TRUE	1248	29.284	2148.09	0.0304012	enh17957-BCL11A
chr2	60650000	60655000	5001	*	chr2	60675000	60680000	5001	*	enh17958	intergenic	70.8942	BCL11A	2070	TRUE	1248	41.7945	2962.98	0.0419341	enh17958-BCL11A
chr2	60665000	60670000	5001	*	chr2	60675000	60680000	5001	*	enh17959	intergenic	92.2221	BCL11A	2070	TRUE	1248	79.5561	7336.83	0.103836	enh17959-BCL11A
chr2	60695000	60700000	5001	*	chr2	60675000	60680000	5001	*	enh17960	genic	73.0741	BCL11A	2070	TRUE	1248	55.0459	4022.43	0.0569281	enh17960-BCL11A
chr2	60695000	60700000	5001	*	chr2	60675000	60680000	5001	*	enh17961	genic	62.2339	BCL11A	2070	TRUE	1248	55.0459	3425.72	0.0484831	enh17961-BCL11A
chr2	60710000	60715000	5001	*	chr2	60675000	60680000	5001	*	enh17962	genic	74.3537	BCL11A	2070	TRUE	1248	32.4211	2410.62	0.0341167	enh17962-BCL11A
chr2	60740000	60745000	5001	*	chr2	60675000	60680000	5001	*	enh17963	genic	96.3639	BCL11A	2070	TRUE	1248	16.9205	1630.53	0.0230763	enh17963-BCL11A
chr2	60755000	60760000	5001	*	chr2	60675000	60680000	5001	*	enh17964	genic	99.0354	BCL11A	2070	TRUE	1248	15.3776	1522.93	0.0215535	enh17964-BCL11A
chr2	60775000	60780000	5001	*	chr2	60675000	60680000	5001	*	enh17967	genic	91.0323	BCL11A	2070	TRUE	1248	18.4814	1682.41	0.0238105	enh17967-BCL11A
chr2	2295000	2300000	5001	*	chr2	6070000	6075000	5001	*	enh15183	genic	74.0227	LINC01105	126.25	TRUE	1249	2.78685	206.29	0.0387407	enh15183-LINC01105
chr2	3195000	3200000	5001	*	chr2	6070000	6075000	5001	*	enh15191	genic	75.1816	LINC01105	126.25	TRUE	1249	2.12681	159.897	0.0300282	enh15191-LINC01105
chr2	3620000	3625000	5001	*	chr2	6070000	6075000	5001	*	enh15208	promoter	113.853	LINC01105	126.25	TRUE	1249	1.88756	214.904	0.0403582	enh15208-LINC01105
chr2	3775000	3780000	5001	*	chr2	6070000	6075000	5001	*	enh15215	genic	60.0202	LINC01105	126.25	TRUE	1249	2.36598	142.006	0.0266684	enh15215-LINC01105
chr2	3945000	3950000	5001	*	chr2	6070000	6075000	5001	*	enh15216	intergenic	58.0626	LINC01105	126.25	TRUE	1249	2.26097	131.278	0.0246536	enh15216-LINC01105
chr2	4005000	4010000	5001	*	chr2	6070000	6075000	5001	*	enh15217	genic	57.3678	LINC01105	126.25	TRUE	1249	7.22403	414.427	0.077828	enh15217-LINC01105
chr2	4235000	4240000	5001	*	chr2	6070000	6075000	5001	*	enh15222	intergenic	61.9129	LINC01105	126.25	TRUE	1249	1.897	117.449	0.0220565	enh15222-LINC01105
chr2	4420000	4425000	5001	*	chr2	6070000	6075000	5001	*	enh15223	intergenic	67.3946	LINC01105	126.25	TRUE	1249	2.04899	138.091	0.025933	enh15223-LINC01105
chr2	4490000	4495000	5001	*	chr2	6070000	6075000	5001	*	enh15226	intergenic	63.2728	LINC01105	126.25	TRUE	1249	2.75029	174.018	0.0326801	enh15226-LINC01105
chr2	4835000	4840000	5001	*	chr2	6070000	6075000	5001	*	enh15229	intergenic	58.0692	LINC01105	126.25	TRUE	1249	2.71301	157.542	0.029586	enh15229-LINC01105
chr2	5765000	5770000	5001	*	chr2	6070000	6075000	5001	*	enh15231	intergenic	65.071	LINC01105	126.25	TRUE	1249	4.96067	322.796	0.0606201	enh15231-LINC01105
chr2	6960000	6965000	5001	*	chr2	6070000	6075000	5001	*	enh15234	intergenic	65.3146	LINC01105	126.25	TRUE	1249	3.9346	256.987	0.0482613	enh15234-LINC01105
chr2	6970000	6975000	5001	*	chr2	6070000	6075000	5001	*	enh15236	genic	84.2111	LINC01105	126.25	TRUE	1249	1.64167	138.247	0.0259623	enh15236-LINC01105
chr2	7105000	7110000	5001	*	chr2	6070000	6075000	5001	*	enh15253	genic	54.6698	LINC01105	126.25	TRUE	1249	2.41319	131.929	0.0247758	enh15253-LINC01105
chr2	7125000	7130000	5001	*	chr2	6070000	6075000	5001	*	enh15254	genic	67.9692	LINC01105	126.25	TRUE	1249	1.98041	134.607	0.0252787	enh15254-LINC01105
chr2	7510000	7515000	5001	*	chr2	6070000	6075000	5001	*	enh15276	intergenic	63.092	LINC01105	126.25	TRUE	1249	1.81045	114.225	0.0214511	enh15276-LINC01105
chr2	8815000	8820000	5001	*	chr2	6070000	6075000	5001	*	enh15369	intergenic	116.784	LINC01105	126.25	TRUE	1249	1.08088	126.23	0.0237056	enh15369-LINC01105
chr2	60935000	60940000	5001	*	chr2	60980000	60985000	5001	*	enh17985	intergenic	96.9407	PAPOLG	1861.62	TRUE	1250	34.2432	3319.56	0.0233792	enh17985-PAPOLG
chr2	60945000	60950000	5001	*	chr2	60980000	60985000	5001	*	enh17986	intergenic	87.8091	PAPOLG	1861.62	TRUE	1250	49.7511	4368.6	0.0307674	enh17986-PAPOLG
chr2	60960000	60965000	5001	*	chr2	60980000	60985000	5001	*	enh17987	intergenic	65.2922	PAPOLG	1861.62	TRUE	1250	65.7206	4291.05	0.0302212	enh17987-PAPOLG
chr2	60970000	60975000	5001	*	chr2	60980000	60985000	5001	*	enh17988	intergenic	71.3869	PAPOLG	1861.62	TRUE	1250	122.231	8725.72	0.061454	enh17988-PAPOLG
chr2	60980000	60985000	5001	*	chr2	60980000	60985000	5001	*	enh17989	promoter	96.9593	PAPOLG	1861.62	TRUE	1250	614.178	59550.3	0.419404	enh17989-PAPOLG
chr2	61005000	61010000	5001	*	chr2	60980000	60985000	5001	*	enh17990	genic	89.9268	PAPOLG	1861.62	TRUE	1250	49.193	4423.77	0.031156	enh17990-PAPOLG
chr2	61020000	61025000	5001	*	chr2	61070000	61075000	5001	*	enh17991	genic	97.6314	LINC01185	2364.38	TRUE	1251	28.4314	2775.79	0.0208523	enh17991-LINC01185
chr2	61045000	61050000	5001	*	chr2	61070000	61075000	5001	*	enh17994	intergenic	61.2625	LINC01185	2364.38	TRUE	1251	56.8546	3483.05	0.0261654	enh17994-LINC01185
chr2	61050000	61055000	5001	*	chr2	61070000	61075000	5001	*	enh17995	intergenic	62.5734	LINC01185	2364.38	TRUE	1251	73.6957	4611.39	0.0346417	enh17995-LINC01185
chr2	61060000	61065000	5001	*	chr2	61070000	61075000	5001	*	enh17996	intergenic	85.3181	LINC01185	2364.38	TRUE	1251	121.602	10374.9	0.0779383	enh17996-LINC01185
chr2	61060000	61065000	5001	*	chr2	61070000	61075000	5001	*	enh17997	intergenic	62.2577	LINC01185	2364.38	TRUE	1251	121.602	7570.69	0.0568726	enh17997-LINC01185
chr2	61075000	61080000	5001	*	chr2	61070000	61075000	5001	*	enh17998	genic	55.0476	LINC01185	2364.38	TRUE	1251	252.844	13918.4	0.104558	enh17998-LINC01185
chr2	61080000	61085000	5001	*	chr2	61070000	61075000	5001	*	enh17999	genic	74.0402	LINC01185	2364.38	TRUE	1251	120.018	8886.17	0.0667547	enh17999-LINC01185
chr2	61080000	61085000	5001	*	chr2	61070000	61075000	5001	*	enh18000	genic	74.7746	LINC01185	2364.38	TRUE	1251	120.018	8974.31	0.0674169	enh18000-LINC01185
chr2	61085000	61090000	5001	*	chr2	61070000	61075000	5001	*	enh18001	genic	78.9429	LINC01185	2364.38	TRUE	1251	69.0808	5453.44	0.0409673	enh18001-LINC01185
chr2	61085000	61090000	5001	*	chr2	61070000	61075000	5001	*	enh18002	genic	72.092	LINC01185	2364.38	TRUE	1251	69.0808	4980.17	0.0374121	enh18002-LINC01185
chr2	61095000	61100000	5001	*	chr2	61070000	61075000	5001	*	enh18003	genic	86.1676	LINC01185	2364.38	TRUE	1251	56.6068	4877.67	0.0366421	enh18003-LINC01185
chr2	61105000	61110000	5001	*	chr2	61070000	61075000	5001	*	enh18004	promoter	122.298	LINC01185	2364.38	TRUE	1251	39.9471	4885.45	0.0367005	enh18004-LINC01185
chr2	61060000	61065000	5001	*	chr2	61105000	61110000	5001	*	enh17996	intergenic	85.3181	REL	4557.5	TRUE	1252	47.2469	4031.02	0.0238544	enh17996-REL
chr2	61080000	61085000	5001	*	chr2	61105000	61110000	5001	*	enh17999	genic	74.0402	REL	4557.5	TRUE	1252	59.7246	4422.02	0.0261682	enh17999-REL
chr2	61080000	61085000	5001	*	chr2	61105000	61110000	5001	*	enh18000	genic	74.7746	REL	4557.5	TRUE	1252	59.7246	4465.88	0.0264278	enh18000-REL
chr2	61085000	61090000	5001	*	chr2	61105000	61110000	5001	*	enh18001	genic	78.9429	REL	4557.5	TRUE	1252	71.7688	5665.64	0.0335276	enh18001-REL
chr2	61085000	61090000	5001	*	chr2	61105000	61110000	5001	*	enh18002	genic	72.092	REL	4557.5	TRUE	1252	71.7688	5173.96	0.0306179	enh18002-REL
chr2	61095000	61100000	5001	*	chr2	61105000	61110000	5001	*	enh18003	genic	86.1676	REL	4557.5	TRUE	1252	112.273	9674.26	0.0572494	enh18003-REL
chr2	61105000	61110000	5001	*	chr2	61105000	61110000	5001	*	enh18004	promoter	122.298	REL	4557.5	TRUE	1252	503.373	61561.5	0.364303	enh18004-REL
chr2	61115000	61120000	5001	*	chr2	61105000	61110000	5001	*	enh18005	genic	59.1667	REL	4557.5	TRUE	1252	74.2195	4391.32	0.0259865	enh18005-REL
chr2	61125000	61130000	5001	*	chr2	61105000	61110000	5001	*	enh18006	genic	85.3083	REL	4557.5	TRUE	1252	39.6892	3385.81	0.0200362	enh18006-REL
chr2	61130000	61135000	5001	*	chr2	61165000	61170000	5001	*	enh18007	genic	67.3571	PUS10	3813	TRUE	1253	45.1795	3043.16	0.0272704	enh18007-PUS10
chr2	61150000	61155000	5001	*	chr2	61165000	61170000	5001	*	enh18008	genic	98.5754	PUS10	3813	TRUE	1253	51.763	5102.55	0.0457251	enh18008-PUS10
chr2	61155000	61160000	5001	*	chr2	61165000	61170000	5001	*	enh18009	intergenic	67.9365	PUS10	3813	TRUE	1253	83.3994	5665.87	0.0507731	enh18009-PUS10
chr2	61160000	61165000	5001	*	chr2	61165000	61170000	5001	*	enh18010	intergenic	85.5099	PUS10	3813	TRUE	1253	182.241	15583.4	0.139646	enh18010-PUS10
chr2	61160000	61165000	5001	*	chr2	61165000	61170000	5001	*	enh18011	intergenic	64.7935	PUS10	3813	TRUE	1253	182.241	11808	0.105814	enh18011-PUS10
chr2	61185000	61190000	5001	*	chr2	61165000	61170000	5001	*	enh18012	genic	64.6062	PUS10	3813	TRUE	1253	64.0298	4136.72	0.0370701	enh18012-PUS10
chr2	61205000	61210000	5001	*	chr2	61165000	61170000	5001	*	enh18013	genic	63.4231	PUS10	3813	TRUE	1253	39.6641	2515.62	0.022543	enh18013-PUS10
chr2	61220000	61225000	5001	*	chr2	61165000	61170000	5001	*	enh18015	genic	89.3664	PUS10	3813	TRUE	1253	36.5878	3269.72	0.0293007	enh18015-PUS10
chr2	1820000	1825000	5001	*	chr2	6120000	6125000	5001	*	enh15181	genic	60.2095	LOC400940	20.25	TRUE	1254	2.23025	134.282	0.0301183	enh15181-LOC400940
chr2	2295000	2300000	5001	*	chr2	6120000	6125000	5001	*	enh15183	genic	74.0227	LOC400940	20.25	TRUE	1254	2.41463	178.737	0.0400891	enh15183-LOC400940
chr2	3360000	3365000	5001	*	chr2	6120000	6125000	5001	*	enh15198	genic	77.7451	LOC400940	20.25	TRUE	1254	1.15714	89.9617	0.0201776	enh15198-LOC400940
chr2	3380000	3385000	5001	*	chr2	6120000	6125000	5001	*	enh15199	promoter	107.848	LOC400940	20.25	TRUE	1254	0.922127	99.4497	0.0223057	enh15199-LOC400940
chr2	3380000	3385000	5001	*	chr2	6120000	6125000	5001	*	enh15200	promoter	108.277	LOC400940	20.25	TRUE	1254	0.922127	99.8449	0.0223943	enh15200-LOC400940
chr2	3580000	3585000	5001	*	chr2	6120000	6125000	5001	*	enh15205	intergenic	115.227	LOC400940	20.25	TRUE	1254	1.03655	119.439	0.0267892	enh15205-LOC400940
chr2	3775000	3780000	5001	*	chr2	6120000	6125000	5001	*	enh15215	genic	60.0202	LOC400940	20.25	TRUE	1254	2.73329	164.052	0.0367955	enh15215-LOC400940
chr2	3945000	3950000	5001	*	chr2	6120000	6125000	5001	*	enh15216	intergenic	58.0626	LOC400940	20.25	TRUE	1254	1.95898	113.744	0.0255117	enh15216-LOC400940
chr2	4005000	4010000	5001	*	chr2	6120000	6125000	5001	*	enh15217	genic	57.3678	LOC400940	20.25	TRUE	1254	2.68249	153.889	0.0345159	enh15217-LOC400940
chr2	4235000	4240000	5001	*	chr2	6120000	6125000	5001	*	enh15222	intergenic	61.9129	LOC400940	20.25	TRUE	1254	2.46544	152.643	0.0342364	enh15222-LOC400940
chr2	4450000	4455000	5001	*	chr2	6120000	6125000	5001	*	enh15224	intergenic	68.4149	LOC400940	20.25	TRUE	1254	1.73096	118.423	0.0265613	enh15224-LOC400940
chr2	4490000	4495000	5001	*	chr2	6120000	6125000	5001	*	enh15226	intergenic	63.2728	LOC400940	20.25	TRUE	1254	2.38294	150.776	0.0338176	enh15226-LOC400940
chr2	4700000	4705000	5001	*	chr2	6120000	6125000	5001	*	enh15227	genic	59.1628	LOC400940	20.25	TRUE	1254	2.85	168.614	0.0378186	enh15227-LOC400940
chr2	4740000	4745000	5001	*	chr2	6120000	6125000	5001	*	enh15228	intergenic	61.105	LOC400940	20.25	TRUE	1254	1.88919	115.439	0.0258919	enh15228-LOC400940
chr2	5765000	5770000	5001	*	chr2	6120000	6125000	5001	*	enh15231	intergenic	65.071	LOC400940	20.25	TRUE	1254	5.7308	372.909	0.0836402	enh15231-LOC400940
chr2	6920000	6925000	5001	*	chr2	6120000	6125000	5001	*	enh15233	intergenic	80.3923	LOC400940	20.25	TRUE	1254	1.87267	150.548	0.0337667	enh15233-LOC400940
chr2	6960000	6965000	5001	*	chr2	6120000	6125000	5001	*	enh15234	intergenic	65.3146	LOC400940	20.25	TRUE	1254	2.27272	148.442	0.0332941	enh15234-LOC400940
chr2	6970000	6975000	5001	*	chr2	6120000	6125000	5001	*	enh15236	genic	84.2111	LOC400940	20.25	TRUE	1254	1.4224	119.782	0.026866	enh15236-LOC400940
chr2	7255000	7260000	5001	*	chr2	6120000	6125000	5001	*	enh15265	intergenic	62.0942	LOC400940	20.25	TRUE	1254	1.4705	91.3093	0.0204799	enh15265-LOC400940
chr2	8735000	8740000	5001	*	chr2	6120000	6125000	5001	*	enh15363	intergenic	89.2799	LOC400940	20.25	TRUE	1254	1.14239	101.993	0.0228761	enh15363-LOC400940
chr2	61220000	61225000	5001	*	chr2	61240000	61245000	5001	*	enh18015	genic	89.3664	PEX13	1965	TRUE	1255	41.5063	3709.27	0.0208056	enh18015-PEX13
chr2	61225000	61230000	5001	*	chr2	61240000	61245000	5001	*	enh18016	genic	64.0127	PEX13	1965	TRUE	1255	62.8656	4024.2	0.0225721	enh18016-PEX13
chr2	61235000	61240000	5001	*	chr2	61240000	61245000	5001	*	enh18017	genic	90.1132	PEX13	1965	TRUE	1255	141.048	12710.3	0.0712933	enh18017-PEX13
chr2	61240000	61245000	5001	*	chr2	61240000	61245000	5001	*	enh18018	genic	79.3504	PEX13	1965	TRUE	1255	441.886	35063.8	0.196676	enh18018-PEX13
chr2	61240000	61245000	5001	*	chr2	61240000	61245000	5001	*	enh18019	promoter	111.12	PEX13	1965	TRUE	1255	441.886	49102.1	0.275418	enh18019-PEX13
chr2	61240000	61245000	5001	*	chr2	61290000	61295000	5001	*	enh18019	promoter	111.12	KIAA1841	1395.62	TRUE	1256	25.9923	2888.25	0.0273019	enh18019-KIAA1841
chr2	61290000	61295000	5001	*	chr2	61290000	61295000	5001	*	enh18020	promoter	111.087	KIAA1841	1395.62	TRUE	1256	412.84	45860.9	0.433512	enh18020-KIAA1841
chr2	61400000	61405000	5001	*	chr2	61290000	61295000	5001	*	enh18026	promoter	128.803	KIAA1841	1395.62	TRUE	1256	20.9384	2696.92	0.0254933	enh18026-KIAA1841
chr2	61290000	61295000	5001	*	chr2	61365000	61370000	5001	*	enh18020	promoter	111.087	LOC339803	680.625	TRUE	1257	20.3101	2256.18	0.026479	enh18020-LOC339803
chr2	61350000	61355000	5001	*	chr2	61365000	61370000	5001	*	enh18021	genic	55.582	LOC339803	680.625	TRUE	1257	64.6962	3595.94	0.0422027	enh18021-LOC339803
chr2	61370000	61375000	5001	*	chr2	61365000	61370000	5001	*	enh18022	promoter	91.5886	LOC339803	680.625	TRUE	1257	177.841	16288.2	0.191162	enh18022-LOC339803
chr2	61375000	61380000	5001	*	chr2	61365000	61370000	5001	*	enh18023	genic	62.5022	LOC339803	680.625	TRUE	1257	92.9793	5811.41	0.0682039	enh18023-LOC339803
chr2	61385000	61390000	5001	*	chr2	61365000	61370000	5001	*	enh18024	genic	80.0384	LOC339803	680.625	TRUE	1257	50.9705	4079.6	0.047879	enh18024-LOC339803
chr2	61395000	61400000	5001	*	chr2	61365000	61370000	5001	*	enh18025	intergenic	67.1397	LOC339803	680.625	TRUE	1257	41.7735	2804.66	0.0329161	enh18025-LOC339803
chr2	61400000	61405000	5001	*	chr2	61365000	61370000	5001	*	enh18026	promoter	128.803	LOC339803	680.625	TRUE	1257	43.648	5621.98	0.0659807	enh18026-LOC339803
chr2	61350000	61355000	5001	*	chr2	61370000	61375000	5001	*	enh18021	genic	55.582	C2orf74	1058.88	TRUE	1258	58.2915	3239.96	0.0289119	enh18021-C2orf74
chr2	61370000	61375000	5001	*	chr2	61370000	61375000	5001	*	enh18022	promoter	91.5886	C2orf74	1058.88	TRUE	1258	409.895	37541.7	0.335004	enh18022-C2orf74
chr2	61375000	61380000	5001	*	chr2	61370000	61375000	5001	*	enh18023	genic	62.5022	C2orf74	1058.88	TRUE	1258	200.156	12510.2	0.111635	enh18023-C2orf74
chr2	61385000	61390000	5001	*	chr2	61370000	61375000	5001	*	enh18024	genic	80.0384	C2orf74	1058.88	TRUE	1258	70.1781	5616.94	0.050123	enh18024-C2orf74
chr2	61395000	61400000	5001	*	chr2	61370000	61375000	5001	*	enh18025	intergenic	67.1397	C2orf74	1058.88	TRUE	1258	46.0624	3092.62	0.0275971	enh18025-C2orf74
chr2	61400000	61405000	5001	*	chr2	61370000	61375000	5001	*	enh18026	promoter	128.803	C2orf74	1058.88	TRUE	1258	45.4215	5850.41	0.0522064	enh18026-C2orf74
chr2	61370000	61375000	5001	*	chr2	61400000	61405000	5001	*	enh18022	promoter	91.5886	AHSA2	2489.62	TRUE	1259	45.4215	4160.09	0.0290583	enh18022-AHSA2
chr2	61375000	61380000	5001	*	chr2	61400000	61405000	5001	*	enh18023	genic	62.5022	AHSA2	2489.62	TRUE	1259	77.4216	4839.02	0.0338006	enh18023-AHSA2
chr2	61385000	61390000	5001	*	chr2	61400000	61405000	5001	*	enh18024	genic	80.0384	AHSA2	2489.62	TRUE	1259	86.2286	6901.6	0.0482077	enh18024-AHSA2
chr2	61395000	61400000	5001	*	chr2	61400000	61405000	5001	*	enh18025	intergenic	67.1397	AHSA2	2489.62	TRUE	1259	227.536	15276.7	0.106708	enh18025-AHSA2
chr2	61400000	61405000	5001	*	chr2	61400000	61405000	5001	*	enh18026	promoter	128.803	AHSA2	2489.62	TRUE	1259	433.148	55790.7	0.389699	enh18026-AHSA2
chr2	61420000	61425000	5001	*	chr2	61400000	61405000	5001	*	enh18027	genic	65.6177	AHSA2	2489.62	TRUE	1259	49.6986	3261.11	0.0227789	enh18027-AHSA2
chr2	61290000	61295000	5001	*	chr2	61410000	61415000	5001	*	enh18020	promoter	111.087	USP34	5710.38	TRUE	1260	13.9921	1554.33	0.0211656	enh18020-USP34
chr2	61370000	61375000	5001	*	chr2	61410000	61415000	5001	*	enh18022	promoter	91.5886	USP34	5710.38	TRUE	1260	29.1676	2671.42	0.0363772	enh18022-USP34
chr2	61375000	61380000	5001	*	chr2	61410000	61415000	5001	*	enh18023	genic	62.5022	USP34	5710.38	TRUE	1260	38.6607	2416.38	0.0329043	enh18023-USP34
chr2	61385000	61390000	5001	*	chr2	61410000	61415000	5001	*	enh18024	genic	80.0384	USP34	5710.38	TRUE	1260	37.105	2969.82	0.0404406	enh18024-USP34
chr2	61395000	61400000	5001	*	chr2	61410000	61415000	5001	*	enh18025	intergenic	67.1397	USP34	5710.38	TRUE	1260	63.5068	4263.82	0.0580613	enh18025-USP34
chr2	61400000	61405000	5001	*	chr2	61410000	61415000	5001	*	enh18026	promoter	128.803	USP34	5710.38	TRUE	1260	73.4098	9455.39	0.128756	enh18026-USP34
chr2	61420000	61425000	5001	*	chr2	61410000	61415000	5001	*	enh18027	genic	65.6177	USP34	5710.38	TRUE	1260	121.142	7949.09	0.108244	enh18027-USP34
chr2	61435000	61440000	5001	*	chr2	61410000	61415000	5001	*	enh18028	genic	60.3117	USP34	5710.38	TRUE	1260	51.8203	3125.37	0.0425587	enh18028-USP34
chr2	61645000	61650000	5001	*	chr2	61705000	61710000	5001	*	enh18034	genic	68.7915	XPO1	4737.88	TRUE	1261	36.1226	2484.93	0.0320237	enh18034-XPO1
chr2	61650000	61655000	5001	*	chr2	61705000	61710000	5001	*	enh18035	genic	70.3799	XPO1	4737.88	TRUE	1261	30.9846	2180.69	0.028103	enh18035-XPO1
chr2	61660000	61665000	5001	*	chr2	61705000	61710000	5001	*	enh18036	genic	78.931	XPO1	4737.88	TRUE	1261	25.3141	1998.07	0.0257495	enh18036-XPO1
chr2	61660000	61665000	5001	*	chr2	61705000	61710000	5001	*	enh18037	genic	79.47	XPO1	4737.88	TRUE	1261	25.3141	2011.71	0.0259253	enh18037-XPO1
chr2	61670000	61675000	5001	*	chr2	61705000	61710000	5001	*	enh18038	genic	81.5133	XPO1	4737.88	TRUE	1261	21.3916	1743.7	0.0224714	enh18038-XPO1
chr2	61685000	61690000	5001	*	chr2	61705000	61710000	5001	*	enh18039	genic	67.6461	XPO1	4737.88	TRUE	1261	36.3415	2458.36	0.0316813	enh18039-XPO1
chr2	61690000	61695000	5001	*	chr2	61705000	61710000	5001	*	enh18040	genic	74.377	XPO1	4737.88	TRUE	1261	52.6907	3918.98	0.0505045	enh18040-XPO1
chr2	61695000	61700000	5001	*	chr2	61705000	61710000	5001	*	enh18041	promoter	128.716	XPO1	4737.88	TRUE	1261	96.8034	12460.1	0.160576	enh18041-XPO1
chr2	61720000	61725000	5001	*	chr2	61705000	61710000	5001	*	enh18042	genic	57.4509	XPO1	4737.88	TRUE	1261	82.3748	4732.5	0.0609886	enh18042-XPO1
chr2	61760000	61765000	5001	*	chr2	61705000	61710000	5001	*	enh18043	genic	107.194	XPO1	4737.88	TRUE	1261	20.3983	2186.58	0.0281789	enh18043-XPO1
chr2	61765000	61770000	5001	*	chr2	61705000	61710000	5001	*	enh18044	promoter	129.264	XPO1	4737.88	TRUE	1261	16.1125	2082.76	0.0268409	enh18044-XPO1
chr2	61885000	61890000	5001	*	chr2	61705000	61710000	5001	*	enh18053	intergenic	64.9492	XPO1	4737.88	TRUE	1261	24.2513	1575.1	0.0202986	enh18053-XPO1
chr2	61990000	61995000	5001	*	chr2	62050000	62055000	5001	*	enh18058	intergenic	117.812	FAM161A	679.125	TRUE	1262	21.1061	2486.55	0.0328988	enh18058-FAM161A
chr2	62000000	62005000	5001	*	chr2	62050000	62055000	5001	*	enh18059	intergenic	69.4782	FAM161A	679.125	TRUE	1262	22.6976	1576.99	0.0208647	enh18059-FAM161A
chr2	62000000	62005000	5001	*	chr2	62050000	62055000	5001	*	enh18060	intergenic	67.1282	FAM161A	679.125	TRUE	1262	22.6976	1523.65	0.020159	enh18060-FAM161A
chr2	62020000	62025000	5001	*	chr2	62050000	62055000	5001	*	enh18061	intergenic	60.6062	FAM161A	679.125	TRUE	1262	41.7922	2532.87	0.0335116	enh18061-FAM161A
chr2	62020000	62025000	5001	*	chr2	62050000	62055000	5001	*	enh18062	intergenic	66.7344	FAM161A	679.125	TRUE	1262	41.7922	2788.98	0.0369001	enh18062-FAM161A
chr2	62045000	62050000	5001	*	chr2	62050000	62055000	5001	*	enh18063	intergenic	56.784	FAM161A	679.125	TRUE	1262	175.293	9953.85	0.131696	enh18063-FAM161A
chr2	62080000	62085000	5001	*	chr2	62050000	62055000	5001	*	enh18064	promoter	102.494	FAM161A	679.125	TRUE	1262	43.5586	4464.49	0.0590684	enh18064-FAM161A
chr2	62115000	62120000	5001	*	chr2	62050000	62055000	5001	*	enh18065	promoter	105.882	FAM161A	679.125	TRUE	1262	21.8125	2309.55	0.030557	enh18065-FAM161A
chr2	62080000	62085000	5001	*	chr2	62095000	62100000	5001	*	enh18064	promoter	102.494	CCT4	1553.5	TRUE	1263	89.748	9198.64	0.127964	enh18064-CCT4
chr2	62115000	62120000	5001	*	chr2	62095000	62100000	5001	*	enh18065	promoter	105.882	CCT4	1553.5	TRUE	1263	39.1959	4150.14	0.0577334	enh18065-CCT4
chr2	62130000	62135000	5001	*	chr2	62095000	62100000	5001	*	enh18066	genic	91.1466	CCT4	1553.5	TRUE	1263	24.4843	2231.66	0.0310452	enh18066-CCT4
chr2	62080000	62085000	5001	*	chr2	62115000	62120000	5001	*	enh18064	promoter	102.494	COMMD1	4316.75	TRUE	1264	36.3796	3728.7	0.0323576	enh18064-COMMD1
chr2	62115000	62120000	5001	*	chr2	62115000	62120000	5001	*	enh18065	promoter	105.882	COMMD1	4316.75	TRUE	1264	372.579	39449.4	0.342341	enh18065-COMMD1
chr2	62130000	62135000	5001	*	chr2	62115000	62120000	5001	*	enh18066	genic	91.1466	COMMD1	4316.75	TRUE	1264	69.538	6338.16	0.0550024	enh18066-COMMD1
chr2	62410000	62415000	5001	*	chr2	62420000	62425000	5001	*	enh18088	intergenic	86.4733	B3GNT2	4225.25	TRUE	1265	85.3943	7384.33	0.0309693	enh18088-B3GNT2
chr2	62420000	62425000	5001	*	chr2	62420000	62425000	5001	*	enh18089	intergenic	93.7601	B3GNT2	4225.25	TRUE	1265	460.716	43196.8	0.181164	enh18089-B3GNT2
chr2	62420000	62425000	5001	*	chr2	62420000	62425000	5001	*	enh18090	promoter	116.986	B3GNT2	4225.25	TRUE	1265	460.716	53897.4	0.226042	enh18090-B3GNT2
chr2	62420000	62425000	5001	*	chr2	62420000	62425000	5001	*	enh18091	genic	83.6897	B3GNT2	4225.25	TRUE	1265	460.716	38557.2	0.161706	enh18091-B3GNT2
chr2	62425000	62430000	5001	*	chr2	62420000	62425000	5001	*	enh18092	genic	71.3928	B3GNT2	4225.25	TRUE	1265	145.139	10361.9	0.043457	enh18092-B3GNT2
chr2	62690000	62695000	5001	*	chr2	62725000	62730000	5001	*	enh18112	intergenic	59.3566	TMEM17	667.75	TRUE	1266	26.296	1560.84	0.0221955	enh18112-TMEM17
chr2	62695000	62700000	5001	*	chr2	62725000	62730000	5001	*	enh18113	intergenic	58.8618	TMEM17	667.75	TRUE	1266	36.3592	2140.17	0.0304337	enh18113-TMEM17
chr2	62700000	62705000	5001	*	chr2	62725000	62730000	5001	*	enh18114	intergenic	63.3032	TMEM17	667.75	TRUE	1266	42.3932	2683.63	0.0381618	enh18114-TMEM17
chr2	62705000	62710000	5001	*	chr2	62725000	62730000	5001	*	enh18115	intergenic	72.9667	TMEM17	667.75	TRUE	1266	53.0018	3867.37	0.0549948	enh18115-TMEM17
chr2	62730000	62735000	5001	*	chr2	62725000	62730000	5001	*	enh18116	promoter	100.909	TMEM17	667.75	TRUE	1266	143.508	14481.3	0.205927	enh18116-TMEM17
chr2	62740000	62745000	5001	*	chr2	62725000	62730000	5001	*	enh18117	intergenic	61.0104	TMEM17	667.75	TRUE	1266	45.6978	2788.04	0.0396466	enh18117-TMEM17
chr2	62930000	62935000	5001	*	chr2	62930000	62935000	5001	*	enh18121	promoter	119.781	EHBP1	3524.25	TRUE	1267	358.191	42904.4	0.443229	enh18121-EHBP1
chr2	62955000	62960000	5001	*	chr2	62930000	62935000	5001	*	enh18122	genic	69.6577	EHBP1	3524.25	TRUE	1267	31.0919	2165.79	0.0223739	enh18122-EHBP1
chr2	62960000	62965000	5001	*	chr2	62930000	62935000	5001	*	enh18123	genic	78.1953	EHBP1	3524.25	TRUE	1267	26.4783	2070.47	0.0213893	enh18123-EHBP1
chr2	63265000	63270000	5001	*	chr2	63270000	63275000	5001	*	enh18134	genic	67.4678	LOC100132215	2567.25	TRUE	1268	198.912	13420.1	0.0557795	enh18134-LOC100132215
chr2	63270000	63275000	5001	*	chr2	63270000	63275000	5001	*	enh18135	genic	75.7338	LOC100132215	2567.25	TRUE	1268	390.023	29537.9	0.122772	enh18135-LOC100132215
chr2	63270000	63275000	5001	*	chr2	63270000	63275000	5001	*	enh18136	genic	87.9239	LOC100132215	2567.25	TRUE	1268	390.023	34292.3	0.142533	enh18136-LOC100132215
chr2	63270000	63275000	5001	*	chr2	63270000	63275000	5001	*	enh18137	promoter	109.082	LOC100132215	2567.25	TRUE	1268	390.023	42544.5	0.176832	enh18137-LOC100132215
chr2	63275000	63280000	5001	*	chr2	63270000	63275000	5001	*	enh18138	intergenic	101.331	LOC100132215	2567.25	TRUE	1268	169.945	17220.6	0.0715756	enh18138-LOC100132215
chr2	63275000	63280000	5001	*	chr2	63270000	63275000	5001	*	enh18139	promoter	116.632	LOC100132215	2567.25	TRUE	1268	169.945	19821	0.0823843	enh18139-LOC100132215
chr2	63280000	63285000	5001	*	chr2	63270000	63275000	5001	*	enh18140	genic	125.305	LOC100132215	2567.25	TRUE	1268	82.369	10321.3	0.0428994	enh18140-LOC100132215
chr2	63285000	63290000	5001	*	chr2	63270000	63275000	5001	*	enh18141	intergenic	125.814	LOC100132215	2567.25	TRUE	1268	100.971	12703.6	0.0528011	enh18141-LOC100132215
chr2	63290000	63295000	5001	*	chr2	63270000	63275000	5001	*	enh18142	intergenic	61.9556	LOC100132215	2567.25	TRUE	1268	84.7894	5253.18	0.0218343	enh18142-LOC100132215
chr2	63265000	63270000	5001	*	chr2	63275000	63280000	5001	*	enh18134	genic	67.4678	OTX1	6544.12	TRUE	1269	107.184	7231.45	0.0293574	enh18134-OTX1
chr2	63270000	63275000	5001	*	chr2	63275000	63280000	5001	*	enh18135	genic	75.7338	OTX1	6544.12	TRUE	1269	169.945	12870.5	0.0522503	enh18135-OTX1
chr2	63270000	63275000	5001	*	chr2	63275000	63280000	5001	*	enh18136	genic	87.9239	OTX1	6544.12	TRUE	1269	169.945	14942.2	0.0606605	enh18136-OTX1
chr2	63270000	63275000	5001	*	chr2	63275000	63280000	5001	*	enh18137	promoter	109.082	OTX1	6544.12	TRUE	1269	169.945	18537.9	0.075258	enh18137-OTX1
chr2	63275000	63280000	5001	*	chr2	63275000	63280000	5001	*	enh18138	intergenic	101.331	OTX1	6544.12	TRUE	1269	383.458	38856	0.157743	enh18138-OTX1
chr2	63275000	63280000	5001	*	chr2	63275000	63280000	5001	*	enh18139	promoter	116.632	OTX1	6544.12	TRUE	1269	383.458	44723.7	0.181564	enh18139-OTX1
chr2	63280000	63285000	5001	*	chr2	63275000	63280000	5001	*	enh18140	genic	125.305	OTX1	6544.12	TRUE	1269	208.637	26143.3	0.106133	enh18140-OTX1
chr2	63285000	63290000	5001	*	chr2	63275000	63280000	5001	*	enh18141	intergenic	125.814	OTX1	6544.12	TRUE	1269	117.104	14733.3	0.0598125	enh18141-OTX1
chr2	63290000	63295000	5001	*	chr2	63275000	63280000	5001	*	enh18142	intergenic	61.9556	OTX1	6544.12	TRUE	1269	117.293	7266.99	0.0295016	enh18142-OTX1
chr2	63270000	63275000	5001	*	chr2	63340000	63345000	5001	*	enh18137	promoter	109.082	DBIL5P2	20.875	TRUE	1270	12.4039	1353.04	0.022731	enh18137-DBIL5P2
chr2	63275000	63280000	5001	*	chr2	63340000	63345000	5001	*	enh18139	promoter	116.632	DBIL5P2	20.875	TRUE	1270	11.0976	1294.34	0.0217448	enh18139-DBIL5P2
chr2	63285000	63290000	5001	*	chr2	63340000	63345000	5001	*	enh18141	intergenic	125.814	DBIL5P2	20.875	TRUE	1270	15.6504	1969.03	0.0330796	enh18141-DBIL5P2
chr2	63300000	63305000	5001	*	chr2	63340000	63345000	5001	*	enh18143	intergenic	65.5818	DBIL5P2	20.875	TRUE	1270	32.6412	2140.67	0.0359631	enh18143-DBIL5P2
chr2	63300000	63305000	5001	*	chr2	63340000	63345000	5001	*	enh18144	intergenic	54.7025	DBIL5P2	20.875	TRUE	1270	32.6412	1785.55	0.0299972	enh18144-DBIL5P2
chr2	63305000	63310000	5001	*	chr2	63340000	63345000	5001	*	enh18145	intergenic	61.7891	DBIL5P2	20.875	TRUE	1270	29.7399	1837.6	0.0308716	enh18145-DBIL5P2
chr2	63320000	63325000	5001	*	chr2	63340000	63345000	5001	*	enh18146	intergenic	66.9563	DBIL5P2	20.875	TRUE	1270	48.6598	3258.08	0.0547356	enh18146-DBIL5P2
chr2	63350000	63355000	5001	*	chr2	63340000	63345000	5001	*	enh18147	genic	68.4719	DBIL5P2	20.875	TRUE	1270	84.3073	5772.68	0.0969807	enh18147-DBIL5P2
chr2	63360000	63365000	5001	*	chr2	63340000	63345000	5001	*	enh18148	genic	62.9292	DBIL5P2	20.875	TRUE	1270	41.4585	2608.95	0.0438302	enh18148-DBIL5P2
chr2	63375000	63380000	5001	*	chr2	63340000	63345000	5001	*	enh18149	genic	70.2039	DBIL5P2	20.875	TRUE	1270	27.4953	1930.28	0.0324285	enh18149-DBIL5P2
chr2	63375000	63380000	5001	*	chr2	63340000	63345000	5001	*	enh18150	genic	59.5986	DBIL5P2	20.875	TRUE	1270	27.4953	1638.68	0.0275297	enh18150-DBIL5P2
chr2	63270000	63275000	5001	*	chr2	63345000	63350000	5001	*	enh18137	promoter	109.082	WDPCP	1619	TRUE	1271	12.7089	1386.31	0.0202387	enh18137-WDPCP
chr2	63280000	63285000	5001	*	chr2	63345000	63350000	5001	*	enh18140	genic	125.305	WDPCP	1619	TRUE	1271	14.1384	1771.62	0.0258639	enh18140-WDPCP
chr2	63285000	63290000	5001	*	chr2	63345000	63350000	5001	*	enh18141	intergenic	125.814	WDPCP	1619	TRUE	1271	14.1289	1777.61	0.0259513	enh18141-WDPCP
chr2	63300000	63305000	5001	*	chr2	63345000	63350000	5001	*	enh18143	intergenic	65.5818	WDPCP	1619	TRUE	1271	25.56	1676.27	0.0244718	enh18143-WDPCP
chr2	63300000	63305000	5001	*	chr2	63345000	63350000	5001	*	enh18144	intergenic	54.7025	WDPCP	1619	TRUE	1271	25.56	1398.2	0.0204122	enh18144-WDPCP
chr2	63305000	63310000	5001	*	chr2	63345000	63350000	5001	*	enh18145	intergenic	61.7891	WDPCP	1619	TRUE	1271	26.0591	1610.17	0.0235068	enh18145-WDPCP
chr2	63320000	63325000	5001	*	chr2	63345000	63350000	5001	*	enh18146	intergenic	66.9563	WDPCP	1619	TRUE	1271	46.1746	3091.68	0.0451353	enh18146-WDPCP
chr2	63350000	63355000	5001	*	chr2	63345000	63350000	5001	*	enh18147	genic	68.4719	WDPCP	1619	TRUE	1271	158.522	10854.3	0.158462	enh18147-WDPCP
chr2	63360000	63365000	5001	*	chr2	63345000	63350000	5001	*	enh18148	genic	62.9292	WDPCP	1619	TRUE	1271	54.1477	3407.47	0.0497456	enh18148-WDPCP
chr2	63375000	63380000	5001	*	chr2	63345000	63350000	5001	*	enh18149	genic	70.2039	WDPCP	1619	TRUE	1271	30.3384	2129.87	0.0310939	enh18149-WDPCP
chr2	63375000	63380000	5001	*	chr2	63345000	63350000	5001	*	enh18150	genic	59.5986	WDPCP	1619	TRUE	1271	30.3384	1808.12	0.0263967	enh18150-WDPCP
chr2	63805000	63810000	5001	*	chr2	63815000	63820000	5001	*	enh18160	intergenic	67.6103	MDH1	2073.75	TRUE	1272	75.5603	5108.66	0.0296414	enh18160-MDH1
chr2	63810000	63815000	5001	*	chr2	63815000	63820000	5001	*	enh18161	intergenic	87.639	MDH1	2073.75	TRUE	1272	149.139	13070.4	0.0758366	enh18161-MDH1
chr2	63815000	63820000	5001	*	chr2	63815000	63820000	5001	*	enh18162	promoter	118.362	MDH1	2073.75	TRUE	1272	391.106	46292	0.268595	enh18162-MDH1
chr2	63815000	63820000	5001	*	chr2	63815000	63820000	5001	*	enh18163	genic	81.3932	MDH1	2073.75	TRUE	1272	391.106	31833.4	0.184703	enh18163-MDH1
chr2	63820000	63825000	5001	*	chr2	63815000	63820000	5001	*	enh18164	genic	78.7445	MDH1	2073.75	TRUE	1272	197.387	15543.1	0.0901839	enh18164-MDH1
chr2	64045000	64050000	5001	*	chr2	64065000	64070000	5001	*	enh18175	intergenic	61.0045	UGP2	2358.75	TRUE	1273	66.5367	4059.04	0.0291957	enh18175-UGP2
chr2	64065000	64070000	5001	*	chr2	64065000	64070000	5001	*	enh18176	promoter	129.929	UGP2	2358.75	TRUE	1273	605.325	78649	0.565704	enh18176-UGP2
chr2	64080000	64085000	5001	*	chr2	64065000	64070000	5001	*	enh18177	genic	75.0758	UGP2	2358.75	TRUE	1273	50.0586	3758.19	0.0270318	enh18177-UGP2
chr2	63925000	63930000	5001	*	chr2	64115000	64120000	5001	*	enh18170	intergenic	69.2725	VPS54	3242.75	TRUE	1274	36.4039	2521.79	0.0308168	enh18170-VPS54
chr2	63925000	63930000	5001	*	chr2	64115000	64120000	5001	*	enh18171	intergenic	61.0085	VPS54	3242.75	TRUE	1274	36.4039	2220.95	0.0271405	enh18171-VPS54
chr2	64080000	64085000	5001	*	chr2	64115000	64120000	5001	*	enh18177	genic	75.0758	VPS54	3242.75	TRUE	1274	28.1132	2110.62	0.0257923	enh18177-VPS54
chr2	64090000	64095000	5001	*	chr2	64115000	64120000	5001	*	enh18178	genic	74.856	VPS54	3242.75	TRUE	1274	46.3327	3468.28	0.0423831	enh18178-VPS54
chr2	64095000	64100000	5001	*	chr2	64115000	64120000	5001	*	enh18179	genic	73.47	VPS54	3242.75	TRUE	1274	53.0352	3896.49	0.047616	enh18179-VPS54
chr2	64115000	64120000	5001	*	chr2	64115000	64120000	5001	*	enh18180	genic	61.9868	VPS54	3242.75	TRUE	1274	329.475	20423.1	0.249575	enh18180-VPS54
chr2	64275000	64280000	5001	*	chr2	64315000	64320000	5001	*	enh18184	intergenic	74.1488	PELI1	2504	TRUE	1275	32.7895	2431.3	0.0304293	enh18184-PELI1
chr2	64285000	64290000	5001	*	chr2	64315000	64320000	5001	*	enh18185	intergenic	59.1108	PELI1	2504	TRUE	1275	41.9115	2477.42	0.0310065	enh18185-PELI1
chr2	64330000	64335000	5001	*	chr2	64315000	64320000	5001	*	enh18186	genic	70.3391	PELI1	2504	TRUE	1275	66.0747	4647.63	0.058168	enh18186-PELI1
chr2	64340000	64345000	5001	*	chr2	64315000	64320000	5001	*	enh18187	genic	62.2068	PELI1	2504	TRUE	1275	49.6515	3088.66	0.0386565	enh18187-PELI1
chr2	64360000	64365000	5001	*	chr2	64315000	64320000	5001	*	enh18188	genic	65.3715	PELI1	2504	TRUE	1275	37.2006	2431.86	0.0304363	enh18188-PELI1
chr2	64370000	64375000	5001	*	chr2	64315000	64320000	5001	*	enh18189	promoter	119.328	PELI1	2504	TRUE	1275	15.6178	1863.64	0.0233246	enh18189-PELI1
chr2	64405000	64410000	5001	*	chr2	64315000	64320000	5001	*	enh18191	intergenic	80.5339	PELI1	2504	TRUE	1275	20.2083	1627.45	0.0203686	enh18191-PELI1
chr2	64415000	64420000	5001	*	chr2	64315000	64320000	5001	*	enh18193	genic	108.987	PELI1	2504	TRUE	1275	16.217	1767.45	0.0221207	enh18193-PELI1
chr2	64430000	64435000	5001	*	chr2	64315000	64320000	5001	*	enh18194	promoter	110.952	PELI1	2504	TRUE	1275	17.1808	1906.23	0.0238577	enh18194-PELI1
chr2	64550000	64555000	5001	*	chr2	64315000	64320000	5001	*	enh18205	intergenic	70.7169	PELI1	2504	TRUE	1275	24.8682	1758.6	0.02201	enh18205-PELI1
chr2	64370000	64375000	5001	*	chr2	64410000	64415000	5001	*	enh18189	promoter	119.328	LINC00309	2122.12	TRUE	1276	51.1422	6102.67	0.0397687	enh18189-LINC00309
chr2	64390000	64395000	5001	*	chr2	64410000	64415000	5001	*	enh18190	intergenic	60.93	LINC00309	2122.12	TRUE	1276	61.6799	3758.16	0.0244905	enh18190-LINC00309
chr2	64405000	64410000	5001	*	chr2	64410000	64415000	5001	*	enh18191	intergenic	80.5339	LINC00309	2122.12	TRUE	1276	183.373	14767.8	0.0962358	enh18191-LINC00309
chr2	64410000	64415000	5001	*	chr2	64410000	64415000	5001	*	enh18192	genic	83.785	LINC00309	2122.12	TRUE	1276	356.871	29900.5	0.19485	enh18192-LINC00309
chr2	64415000	64420000	5001	*	chr2	64410000	64415000	5001	*	enh18193	genic	108.987	LINC00309	2122.12	TRUE	1276	163.738	17845.4	0.116291	enh18193-LINC00309
chr2	64430000	64435000	5001	*	chr2	64410000	64415000	5001	*	enh18194	promoter	110.952	LINC00309	2122.12	TRUE	1276	46.3399	5141.49	0.0335051	enh18194-LINC00309
chr2	64435000	64440000	5001	*	chr2	64410000	64415000	5001	*	enh18195	intergenic	101.269	LINC00309	2122.12	TRUE	1276	41.4111	4193.69	0.0273286	enh18195-LINC00309
chr2	64370000	64375000	5001	*	chr2	64455000	64460000	5001	*	enh18189	promoter	119.328	LOC100507006	320	TRUE	1277	25.6851	3064.94	0.0221946	enh18189-LOC100507006
chr2	64415000	64420000	5001	*	chr2	64455000	64460000	5001	*	enh18193	genic	108.987	LOC100507006	320	TRUE	1277	32.5047	3542.6	0.0256535	enh18193-LOC100507006
chr2	64430000	64435000	5001	*	chr2	64455000	64460000	5001	*	enh18194	promoter	110.952	LOC100507006	320	TRUE	1277	38.8514	4310.62	0.0312152	enh18194-LOC100507006
chr2	64435000	64440000	5001	*	chr2	64455000	64460000	5001	*	enh18195	intergenic	101.269	LOC100507006	320	TRUE	1277	44.5669	4513.27	0.0326826	enh18195-LOC100507006
chr2	64445000	64450000	5001	*	chr2	64455000	64460000	5001	*	enh18196	intergenic	64.3335	LOC100507006	320	TRUE	1277	100.273	6450.94	0.0467141	enh18196-LOC100507006
chr2	64450000	64455000	5001	*	chr2	64455000	64460000	5001	*	enh18197	intergenic	74.5304	LOC100507006	320	TRUE	1277	162.075	12079.5	0.0874733	enh18197-LOC100507006
chr2	64455000	64460000	5001	*	chr2	64455000	64460000	5001	*	enh18198	promoter	81.0295	LOC100507006	320	TRUE	1277	448.136	36312.2	0.262953	enh18198-LOC100507006
chr2	64485000	64490000	5001	*	chr2	64455000	64460000	5001	*	enh18199	intergenic	87.1639	LOC100507006	320	TRUE	1277	46.8084	4080.01	0.0295451	enh18199-LOC100507006
chr2	64680000	64685000	5001	*	chr2	64680000	64685000	5001	*	enh18218	promoter	88.6703	LGALSL	395.25	TRUE	1278	715.806	63470.7	0.407609	enh18218-LGALSL
chr2	64690000	64695000	5001	*	chr2	64680000	64685000	5001	*	enh18219	intergenic	82.6993	LGALSL	395.25	TRUE	1278	77.2682	6390.03	0.0410368	enh18219-LGALSL
chr2	64700000	64705000	5001	*	chr2	64680000	64685000	5001	*	enh18220	intergenic	64.7895	LGALSL	395.25	TRUE	1278	51.7532	3353.06	0.0215334	enh18220-LGALSL
chr2	64730000	64735000	5001	*	chr2	64745000	64750000	5001	*	enh18223	intergenic	80.281	LOC101927402	1268.88	TRUE	1279	81.2414	6522.14	0.0522007	enh18223-LOC101927402
chr2	64750000	64755000	5001	*	chr2	64745000	64750000	5001	*	enh18224	promoter	125.915	LOC101927402	1268.88	TRUE	1279	70.0575	8821.32	0.0706025	enh18224-LOC101927402
chr2	64760000	64765000	5001	*	chr2	64745000	64750000	5001	*	enh18225	genic	67.5426	LOC101927402	1268.88	TRUE	1279	59.8142	4040	0.0323346	enh18225-LOC101927402
chr2	64750000	64755000	5001	*	chr2	64750000	64755000	5001	*	enh18224	promoter	125.915	AFTPH	3677.75	TRUE	1280	501.1	63096.2	0.345948	enh18224-AFTPH
chr2	64760000	64765000	5001	*	chr2	64750000	64755000	5001	*	enh18225	genic	67.5426	AFTPH	3677.75	TRUE	1280	97.6684	6596.77	0.0361693	enh18225-AFTPH
chr2	64815000	64820000	5001	*	chr2	64830000	64835000	5001	*	enh18230	genic	63.5954	LOC339807	360.5	TRUE	1281	81.1851	5163	0.0284494	enh18230-LOC339807
chr2	64820000	64825000	5001	*	chr2	64830000	64835000	5001	*	enh18231	intergenic	72.016	LOC339807	360.5	TRUE	1281	125.15	9012.77	0.0496627	enh18231-LOC339807
chr2	64830000	64835000	5001	*	chr2	64830000	64835000	5001	*	enh18232	promoter	66.1847	LOC339807	360.5	TRUE	1281	481.844	31890.7	0.175726	enh18232-LOC339807
chr2	64835000	64840000	5001	*	chr2	64830000	64835000	5001	*	enh18233	genic	94.6789	LOC339807	360.5	TRUE	1281	144.436	13675.1	0.0753531	enh18233-LOC339807
chr2	64840000	64845000	5001	*	chr2	64830000	64835000	5001	*	enh18234	intergenic	60.1545	LOC339807	360.5	TRUE	1281	81.1057	4878.87	0.0268838	enh18234-LOC339807
chr2	64860000	64865000	5001	*	chr2	64830000	64835000	5001	*	enh18237	genic	74.8029	LOC339807	360.5	TRUE	1281	49.22	3681.8	0.0202877	enh18237-LOC339807
chr2	64830000	64835000	5001	*	chr2	64855000	64860000	5001	*	enh18232	promoter	66.1847	SERTAD2	2347.62	TRUE	1282	52.5313	3476.77	0.0202967	enh18232-SERTAD2
chr2	64835000	64840000	5001	*	chr2	64855000	64860000	5001	*	enh18233	genic	94.6789	SERTAD2	2347.62	TRUE	1282	81.4414	7710.78	0.045014	enh18233-SERTAD2
chr2	64840000	64845000	5001	*	chr2	64855000	64860000	5001	*	enh18234	intergenic	60.1545	SERTAD2	2347.62	TRUE	1282	67.4807	4059.26	0.0236972	enh18234-SERTAD2
chr2	64850000	64855000	5001	*	chr2	64855000	64860000	5001	*	enh18235	intergenic	66.9684	SERTAD2	2347.62	TRUE	1282	220.637	14775.7	0.0862576	enh18235-SERTAD2
chr2	64860000	64865000	5001	*	chr2	64855000	64860000	5001	*	enh18236	genic	61.3961	SERTAD2	2347.62	TRUE	1282	177.64	10906.4	0.0636694	enh18236-SERTAD2
chr2	64860000	64865000	5001	*	chr2	64855000	64860000	5001	*	enh18237	genic	74.8029	SERTAD2	2347.62	TRUE	1282	177.64	13288	0.0775727	enh18237-SERTAD2
chr2	64870000	64875000	5001	*	chr2	64855000	64860000	5001	*	enh18238	genic	104.637	SERTAD2	2347.62	TRUE	1282	71.0596	7435.5	0.043407	enh18238-SERTAD2
chr2	2295000	2300000	5001	*	chr2	6505000	6510000	5001	*	enh15183	genic	74.0227	LINC01247	19.75	TRUE	1283	2.47351	183.096	0.0265909	enh15183-LINC01247
chr2	3225000	3230000	5001	*	chr2	6505000	6510000	5001	*	enh15192	genic	101.965	LINC01247	19.75	TRUE	1283	2.57563	262.624	0.0381407	enh15192-LINC01247
chr2	3520000	3525000	5001	*	chr2	6505000	6510000	5001	*	enh15204	promoter	124.795	LINC01247	19.75	TRUE	1283	2.43491	303.863	0.0441298	enh15204-LINC01247
chr2	3945000	3950000	5001	*	chr2	6505000	6510000	5001	*	enh15216	intergenic	58.0626	LINC01247	19.75	TRUE	1283	5.0169	291.294	0.0423044	enh15216-LINC01247
chr2	4700000	4705000	5001	*	chr2	6505000	6510000	5001	*	enh15227	genic	59.1628	LINC01247	19.75	TRUE	1283	5.83901	345.452	0.0501697	enh15227-LINC01247
chr2	5160000	5165000	5001	*	chr2	6505000	6510000	5001	*	enh15230	intergenic	61.7522	LINC01247	19.75	TRUE	1283	2.92143	180.405	0.0262	enh15230-LINC01247
chr2	5765000	5770000	5001	*	chr2	6505000	6510000	5001	*	enh15231	intergenic	65.071	LINC01247	19.75	TRUE	1283	2.93528	191.002	0.027739	enh15231-LINC01247
chr2	6910000	6915000	5001	*	chr2	6505000	6510000	5001	*	enh15232	intergenic	66.6317	LINC01247	19.75	TRUE	1283	2.40419	160.195	0.023265	enh15232-LINC01247
chr2	6920000	6925000	5001	*	chr2	6505000	6510000	5001	*	enh15233	intergenic	80.3923	LINC01247	19.75	TRUE	1283	5.75503	462.66	0.0671916	enh15233-LINC01247
chr2	6960000	6965000	5001	*	chr2	6505000	6510000	5001	*	enh15234	intergenic	65.3146	LINC01247	19.75	TRUE	1283	2.32814	152.062	0.0220838	enh15234-LINC01247
chr2	6965000	6970000	5001	*	chr2	6505000	6510000	5001	*	enh15235	intergenic	69.5995	LINC01247	19.75	TRUE	1283	4.40952	306.9	0.0445709	enh15235-LINC01247
chr2	7005000	7010000	5001	*	chr2	6505000	6510000	5001	*	enh15239	promoter	136.568	LINC01247	19.75	TRUE	1283	1.88508	257.441	0.0373879	enh15239-LINC01247
chr2	7015000	7020000	5001	*	chr2	6505000	6510000	5001	*	enh15241	promoter	109.983	LINC01247	19.75	TRUE	1283	1.70088	187.068	0.0271677	enh15241-LINC01247
chr2	64880000	64885000	5001	*	chr2	65070000	65075000	5001	*	enh18239	promoter	120.129	LINC01800	746.25	TRUE	1284	36.7317	4412.55	0.0236514	enh18239-LINC01800
chr2	64975000	64980000	5001	*	chr2	65070000	65075000	5001	*	enh18252	intergenic	135.819	LINC01800	746.25	TRUE	1284	30.6429	4161.89	0.0223078	enh18252-LINC01800
chr2	65045000	65050000	5001	*	chr2	65070000	65075000	5001	*	enh18258	intergenic	85.6373	LINC01800	746.25	TRUE	1284	45.5115	3897.48	0.0208906	enh18258-LINC01800
chr2	65055000	65060000	5001	*	chr2	65070000	65075000	5001	*	enh18260	intergenic	100.643	LINC01800	746.25	TRUE	1284	55.4551	5581.14	0.029915	enh18260-LINC01800
chr2	65065000	65070000	5001	*	chr2	65070000	65075000	5001	*	enh18261	intergenic	97.0106	LINC01800	746.25	TRUE	1284	151.981	14743.7	0.0790266	enh18261-LINC01800
chr2	65065000	65070000	5001	*	chr2	65070000	65075000	5001	*	enh18262	intergenic	71.2187	LINC01800	746.25	TRUE	1284	151.981	10823.9	0.058016	enh18262-LINC01800
chr2	65065000	65070000	5001	*	chr2	65070000	65075000	5001	*	enh18263	intergenic	72.263	LINC01800	746.25	TRUE	1284	151.981	10982.6	0.0588668	enh18263-LINC01800
chr2	65080000	65085000	5001	*	chr2	65070000	65075000	5001	*	enh18264	genic	78.9879	LINC01800	746.25	TRUE	1284	100.069	7904.2	0.0423667	enh18264-LINC01800
chr2	65080000	65085000	5001	*	chr2	65070000	65075000	5001	*	enh18265	genic	84.4526	LINC01800	746.25	TRUE	1284	100.069	8451.04	0.0452977	enh18265-LINC01800
chr2	65085000	65090000	5001	*	chr2	65070000	65075000	5001	*	enh18266	genic	96.3263	LINC01800	746.25	TRUE	1284	67.1711	6470.35	0.0346812	enh18266-LINC01800
chr2	65085000	65090000	5001	*	chr2	65070000	65075000	5001	*	enh18267	promoter	73.5528	LINC01800	746.25	TRUE	1284	67.1711	4940.62	0.0264818	enh18267-LINC01800
chr2	65105000	65110000	5001	*	chr2	65125000	65130000	5001	*	enh18272	intergenic	67.8586	LINC02245	640.625	TRUE	1285	60.5085	4106.02	0.021319	enh18272-LINC02245
chr2	65125000	65130000	5001	*	chr2	65125000	65130000	5001	*	enh18273	intergenic	102.861	LINC02245	640.625	TRUE	1285	475.691	48930.2	0.254053	enh18273-LINC02245
chr2	65130000	65135000	5001	*	chr2	65125000	65130000	5001	*	enh18274	genic	80.2452	LINC02245	640.625	TRUE	1285	183.704	14741.4	0.0765395	enh18274-LINC02245
chr2	65135000	65140000	5001	*	chr2	65125000	65130000	5001	*	enh18275	genic	65.0994	LINC02245	640.625	TRUE	1285	91.819	5977.36	0.0310353	enh18275-LINC02245
chr2	65145000	65150000	5001	*	chr2	65215000	65220000	5001	*	enh18276	genic	84.4453	SLC1A4	3606.88	TRUE	1286	63.5993	5370.66	0.0291621	enh18276-SLC1A4
chr2	65170000	65175000	5001	*	chr2	65215000	65220000	5001	*	enh18281	intergenic	93.3753	SLC1A4	3606.88	TRUE	1286	40.4843	3780.24	0.0205262	enh18281-SLC1A4
chr2	65205000	65210000	5001	*	chr2	65215000	65220000	5001	*	enh18282	intergenic	67.8398	SLC1A4	3606.88	TRUE	1286	75.2154	5102.6	0.0277065	enh18282-SLC1A4
chr2	65205000	65210000	5001	*	chr2	65215000	65220000	5001	*	enh18283	intergenic	69.3342	SLC1A4	3606.88	TRUE	1286	75.2154	5215	0.0283168	enh18283-SLC1A4
chr2	65215000	65220000	5001	*	chr2	65215000	65220000	5001	*	enh18284	promoter	130.748	SLC1A4	3606.88	TRUE	1286	359.663	47025.3	0.255342	enh18284-SLC1A4
chr2	65230000	65235000	5001	*	chr2	65215000	65220000	5001	*	enh18285	genic	65.8799	SLC1A4	3606.88	TRUE	1286	87.6071	5771.54	0.0313388	enh18285-SLC1A4
chr2	65240000	65245000	5001	*	chr2	65215000	65220000	5001	*	enh18286	genic	115.654	SLC1A4	3606.88	TRUE	1286	72.2577	8356.92	0.0453771	enh18286-SLC1A4
chr2	65280000	65285000	5001	*	chr2	65280000	65285000	5001	*	enh18292	intergenic	79.4352	CEP68	3195.25	TRUE	1287	481.955	38284.2	0.174458	enh18292-CEP68
chr2	65280000	65285000	5001	*	chr2	65280000	65285000	5001	*	enh18293	promoter	111.329	CEP68	3195.25	TRUE	1287	481.955	53655.6	0.244504	enh18293-CEP68
chr2	65290000	65295000	5001	*	chr2	65280000	65285000	5001	*	enh18294	genic	124.558	CEP68	3195.25	TRUE	1287	73.0744	9101.97	0.0414769	enh18294-CEP68
chr2	65290000	65295000	5001	*	chr2	65310000	65315000	5001	*	enh18294	genic	124.558	RAB1A	4285.38	TRUE	1288	39.6968	4944.53	0.0384451	enh18294-RAB1A
chr2	65295000	65300000	5001	*	chr2	65310000	65315000	5001	*	enh18295	genic	67.074	RAB1A	4285.38	TRUE	1288	56.5494	3793	0.0294915	enh18295-RAB1A
chr2	65295000	65300000	5001	*	chr2	65310000	65315000	5001	*	enh18296	genic	67.6405	RAB1A	4285.38	TRUE	1288	56.5494	3825.03	0.0297407	enh18296-RAB1A
chr2	65300000	65305000	5001	*	chr2	65310000	65315000	5001	*	enh18297	genic	69.8008	RAB1A	4285.38	TRUE	1288	93.4697	6524.26	0.0507279	enh18297-RAB1A
chr2	65305000	65310000	5001	*	chr2	65310000	65315000	5001	*	enh18298	genic	90.2196	RAB1A	4285.38	TRUE	1288	199.117	17964.3	0.139677	enh18298-RAB1A
chr2	65320000	65325000	5001	*	chr2	65310000	65315000	5001	*	enh18299	genic	67.1084	RAB1A	4285.38	TRUE	1288	128.867	8648.03	0.0672408	enh18299-RAB1A
chr2	65355000	65360000	5001	*	chr2	65310000	65315000	5001	*	enh18300	promoter	127.672	RAB1A	4285.38	TRUE	1288	35.0605	4476.26	0.0348041	enh18300-RAB1A
chr2	65290000	65295000	5001	*	chr2	65450000	65455000	5001	*	enh18294	genic	124.558	ACTR2	5631.88	TRUE	1289	17.7896	2215.83	0.0200525	enh18294-ACTR2
chr2	65355000	65360000	5001	*	chr2	65450000	65455000	5001	*	enh18300	promoter	127.672	ACTR2	5631.88	TRUE	1289	18.0032	2298.51	0.0208008	enh18300-ACTR2
chr2	65425000	65430000	5001	*	chr2	65450000	65455000	5001	*	enh18309	intergenic	72.7264	ACTR2	5631.88	TRUE	1289	48.7219	3543.37	0.0320664	enh18309-ACTR2
chr2	65440000	65445000	5001	*	chr2	65450000	65455000	5001	*	enh18310	intergenic	64.8926	ACTR2	5631.88	TRUE	1289	124.249	8062.84	0.0729661	enh18310-ACTR2
chr2	65455000	65460000	5001	*	chr2	65450000	65455000	5001	*	enh18311	promoter	130.573	ACTR2	5631.88	TRUE	1289	69.3028	9049.1	0.0818915	enh18311-ACTR2
chr2	65455000	65460000	5001	*	chr2	65450000	65455000	5001	*	enh18312	genic	98.5639	ACTR2	5631.88	TRUE	1289	69.3028	6830.75	0.0618161	enh18312-ACTR2
chr2	65515000	65520000	5001	*	chr2	65535000	65540000	5001	*	enh18317	intergenic	65.7531	SPRED2	5331.88	TRUE	1290	57.4226	3775.72	0.0259075	enh18317-SPRED2
chr2	65525000	65530000	5001	*	chr2	65535000	65540000	5001	*	enh18318	intergenic	79.7736	SPRED2	5331.88	TRUE	1290	98.2664	7839.06	0.0537887	enh18318-SPRED2
chr2	65525000	65530000	5001	*	chr2	65535000	65540000	5001	*	enh18319	intergenic	83.3106	SPRED2	5331.88	TRUE	1290	98.2664	8186.64	0.0561736	enh18319-SPRED2
chr2	65525000	65530000	5001	*	chr2	65535000	65540000	5001	*	enh18320	intergenic	59.4655	SPRED2	5331.88	TRUE	1290	98.2664	5843.46	0.0400956	enh18320-SPRED2
chr2	65535000	65540000	5001	*	chr2	65535000	65540000	5001	*	enh18321	intergenic	57.9806	SPRED2	5331.88	TRUE	1290	566.918	32870.2	0.225543	enh18321-SPRED2
chr2	65545000	65550000	5001	*	chr2	65535000	65540000	5001	*	enh18322	genic	62.6143	SPRED2	5331.88	TRUE	1290	91.8847	5753.29	0.0394769	enh18322-SPRED2
chr2	65855000	65860000	5001	*	chr2	66610000	66615000	5001	*	enh18352	intergenic	70.9219	LINC01873	26.875	TRUE	1291	4.94643	350.81	0.0249537	enh18352-LINC01873
chr2	65865000	65870000	5001	*	chr2	66610000	66615000	5001	*	enh18353	intergenic	67.9757	LINC01873	26.875	TRUE	1291	5.85733	398.156	0.0283214	enh18353-LINC01873
chr2	65870000	65875000	5001	*	chr2	66610000	66615000	5001	*	enh18354	intergenic	62.2943	LINC01873	26.875	TRUE	1291	5.31808	331.286	0.0235649	enh18354-LINC01873
chr2	65890000	65895000	5001	*	chr2	66610000	66615000	5001	*	enh18355	intergenic	60.1866	LINC01873	26.875	TRUE	1291	5.16972	311.148	0.0221324	enh18355-LINC01873
chr2	66125000	66130000	5001	*	chr2	66610000	66615000	5001	*	enh18356	intergenic	60.4793	LINC01873	26.875	TRUE	1291	5.43995	329.004	0.0234026	enh18356-LINC01873
chr2	66150000	66155000	5001	*	chr2	66610000	66615000	5001	*	enh18357	intergenic	76.1758	LINC01873	26.875	TRUE	1291	3.74955	285.625	0.0203169	enh18357-LINC01873
chr2	66160000	66165000	5001	*	chr2	66610000	66615000	5001	*	enh18358	intergenic	59.6113	LINC01873	26.875	TRUE	1291	5.95663	355.082	0.0252575	enh18358-LINC01873
chr2	66160000	66165000	5001	*	chr2	66610000	66615000	5001	*	enh18359	intergenic	64.6234	LINC01873	26.875	TRUE	1291	5.95663	384.938	0.0273812	enh18359-LINC01873
chr2	66660000	66665000	5001	*	chr2	66610000	66615000	5001	*	enh18362	promoter	76.7108	LINC01873	26.875	TRUE	1291	11.2156	860.361	0.0611987	enh18362-LINC01873
chr2	66705000	66710000	5001	*	chr2	66610000	66615000	5001	*	enh18363	genic	61.0645	LINC01873	26.875	TRUE	1291	6.61723	404.078	0.0287427	enh18363-LINC01873
chr2	66720000	66725000	5001	*	chr2	66610000	66615000	5001	*	enh18364	genic	56.7821	LINC01873	26.875	TRUE	1291	8.55918	486.009	0.0345705	enh18364-LINC01873
chr2	66975000	66980000	5001	*	chr2	66610000	66615000	5001	*	enh18366	intergenic	58.7981	LINC01873	26.875	TRUE	1291	5.11277	300.621	0.0213836	enh18366-LINC01873
chr2	67700000	67705000	5001	*	chr2	66610000	66615000	5001	*	enh18370	intergenic	64.5772	LINC01873	26.875	TRUE	1291	6.75428	436.172	0.0310256	enh18370-LINC01873
chr2	65845000	65850000	5001	*	chr2	66650000	66655000	5001	*	enh18351	intergenic	59.3303	MEIS1-AS3	45.5	TRUE	1292	7.942	471.202	0.0235281	enh18351-MEIS1-AS3
chr2	65855000	65860000	5001	*	chr2	66650000	66655000	5001	*	enh18352	intergenic	70.9219	MEIS1-AS3	45.5	TRUE	1292	6.32802	448.795	0.0224093	enh18352-MEIS1-AS3
chr2	65865000	65870000	5001	*	chr2	66650000	66655000	5001	*	enh18353	intergenic	67.9757	MEIS1-AS3	45.5	TRUE	1292	8.74223	594.259	0.0296726	enh18353-MEIS1-AS3
chr2	66150000	66155000	5001	*	chr2	66650000	66655000	5001	*	enh18357	intergenic	76.1758	MEIS1-AS3	45.5	TRUE	1292	6.39577	487.203	0.0243271	enh18357-MEIS1-AS3
chr2	66660000	66665000	5001	*	chr2	66650000	66655000	5001	*	enh18362	promoter	76.7108	MEIS1-AS3	45.5	TRUE	1292	61.4926	4717.15	0.235537	enh18362-MEIS1-AS3
chr2	66705000	66710000	5001	*	chr2	66650000	66655000	5001	*	enh18363	genic	61.0645	MEIS1-AS3	45.5	TRUE	1292	7.4073	452.323	0.0225854	enh18363-MEIS1-AS3
chr2	66720000	66725000	5001	*	chr2	66650000	66655000	5001	*	enh18364	genic	56.7821	MEIS1-AS3	45.5	TRUE	1292	15.927	904.372	0.0451572	enh18364-MEIS1-AS3
chr2	66800000	66805000	5001	*	chr2	66650000	66655000	5001	*	enh18365	genic	66.4624	MEIS1-AS3	45.5	TRUE	1292	11.6644	775.245	0.0387096	enh18365-MEIS1-AS3
chr2	67610000	67615000	5001	*	chr2	66650000	66655000	5001	*	enh18368	intergenic	67.2189	MEIS1-AS3	45.5	TRUE	1292	9.32862	627.06	0.0313104	enh18368-MEIS1-AS3
chr2	67620000	67625000	5001	*	chr2	66650000	66655000	5001	*	enh18369	promoter	99.3129	MEIS1-AS3	45.5	TRUE	1292	5.48105	544.339	0.02718	enh18369-MEIS1-AS3
chr2	68070000	68075000	5001	*	chr2	66650000	66655000	5001	*	enh18371	intergenic	58.328	MEIS1-AS3	45.5	TRUE	1292	9.35269	545.524	0.0272391	enh18371-MEIS1-AS3
chr2	66660000	66665000	5001	*	chr2	66660000	66665000	5001	*	enh18362	promoter	76.7108	MEIS1	380.5	TRUE	1293	307.234	23568.2	0.509511	enh18362-MEIS1
chr2	66705000	66710000	5001	*	chr2	66660000	66665000	5001	*	enh18363	genic	61.0645	MEIS1	380.5	TRUE	1293	20.6264	1259.54	0.0272295	enh18363-MEIS1
chr2	66800000	66805000	5001	*	chr2	66660000	66665000	5001	*	enh18365	genic	66.4624	MEIS1	380.5	TRUE	1293	25.7606	1712.11	0.0370135	enh18365-MEIS1
chr2	65855000	65860000	5001	*	chr2	66665000	66670000	5001	*	enh18352	intergenic	70.9219	MEIS1-AS2	8.625	TRUE	1294	8.41365	596.712	0.021612	enh18352-MEIS1-AS2
chr2	66660000	66665000	5001	*	chr2	66665000	66670000	5001	*	enh18362	promoter	76.7108	MEIS1-AS2	8.625	TRUE	1294	118.438	9085.48	0.329063	enh18362-MEIS1-AS2
chr2	66705000	66710000	5001	*	chr2	66665000	66670000	5001	*	enh18363	genic	61.0645	MEIS1-AS2	8.625	TRUE	1294	18.0559	1102.57	0.0399336	enh18363-MEIS1-AS2
chr2	66720000	66725000	5001	*	chr2	66665000	66670000	5001	*	enh18364	genic	56.7821	MEIS1-AS2	8.625	TRUE	1294	10.8088	613.746	0.022229	enh18364-MEIS1-AS2
chr2	66800000	66805000	5001	*	chr2	66665000	66670000	5001	*	enh18365	genic	66.4624	MEIS1-AS2	8.625	TRUE	1294	23.2633	1546.13	0.0559987	enh18365-MEIS1-AS2
chr2	260000	265000	5001	*	chr2	665000	670000	5001	*	enh15170	promoter	98.0304	TMEM18	1487.12	TRUE	1295	8.60544	843.594	0.0291873	enh15170-TMEM18
chr2	275000	280000	5001	*	chr2	665000	670000	5001	*	enh15171	genic	68.9403	TMEM18	1487.12	TRUE	1295	11.2377	774.732	0.0268048	enh15171-TMEM18
chr2	290000	295000	5001	*	chr2	665000	670000	5001	*	enh15172	intergenic	65.7768	TMEM18	1487.12	TRUE	1295	9.26155	609.195	0.0210774	enh15172-TMEM18
chr2	635000	640000	5001	*	chr2	665000	670000	5001	*	enh15175	intergenic	61.1428	TMEM18	1487.12	TRUE	1295	30.6644	1874.91	0.0648695	enh15175-TMEM18
chr2	660000	665000	5001	*	chr2	665000	670000	5001	*	enh15176	intergenic	56.8018	TMEM18	1487.12	TRUE	1295	209.733	11913.2	0.412182	enh15176-TMEM18
chr2	675000	680000	5001	*	chr2	665000	670000	5001	*	enh15177	promoter	122.882	TMEM18	1487.12	TRUE	1295	63.1164	7755.88	0.268344	enh15177-TMEM18
chr2	695000	700000	5001	*	chr2	665000	670000	5001	*	enh15178	intergenic	64.197	TMEM18	1487.12	TRUE	1295	17.1145	1098.7	0.0380136	enh15178-TMEM18
chr2	66660000	66665000	5001	*	chr2	66800000	66805000	5001	*	enh18362	promoter	76.7108	LINC01798	342.75	TRUE	1296	25.7606	1976.12	0.0357108	enh18362-LINC01798
chr2	66800000	66805000	5001	*	chr2	66800000	66805000	5001	*	enh18365	genic	66.4624	LINC01798	342.75	TRUE	1296	549.956	36551.4	0.660529	enh18365-LINC01798
chr2	65660000	65665000	5001	*	chr2	66920000	66925000	5001	*	enh18336	intergenic	118.488	LINC01797	13.25	TRUE	1297	2.63284	311.96	0.0325181	enh18336-LINC01797
chr2	65855000	65860000	5001	*	chr2	66920000	66925000	5001	*	enh18352	intergenic	70.9219	LINC01797	13.25	TRUE	1297	4.42128	313.565	0.0326855	enh18352-LINC01797
chr2	65870000	65875000	5001	*	chr2	66920000	66925000	5001	*	enh18354	intergenic	62.2943	LINC01797	13.25	TRUE	1297	3.5651	222.085	0.0231498	enh18354-LINC01797
chr2	65890000	65895000	5001	*	chr2	66920000	66925000	5001	*	enh18355	intergenic	60.1866	LINC01797	13.25	TRUE	1297	4.62086	278.113	0.0289901	enh18355-LINC01797
chr2	66705000	66710000	5001	*	chr2	66920000	66925000	5001	*	enh18363	genic	61.0645	LINC01797	13.25	TRUE	1297	5.17535	316.03	0.0329425	enh18363-LINC01797
chr2	66720000	66725000	5001	*	chr2	66920000	66925000	5001	*	enh18364	genic	56.7821	LINC01797	13.25	TRUE	1297	8.51983	483.774	0.0504278	enh18364-LINC01797
chr2	66800000	66805000	5001	*	chr2	66920000	66925000	5001	*	enh18365	genic	66.4624	LINC01797	13.25	TRUE	1297	4.07486	270.825	0.0282303	enh18365-LINC01797
chr2	66975000	66980000	5001	*	chr2	66920000	66925000	5001	*	enh18366	intergenic	58.7981	LINC01797	13.25	TRUE	1297	25.9916	1528.26	0.159303	enh18366-LINC01797
chr2	67610000	67615000	5001	*	chr2	66920000	66925000	5001	*	enh18368	intergenic	67.2189	LINC01797	13.25	TRUE	1297	4.27727	287.513	0.0299699	enh18368-LINC01797
chr2	67700000	67705000	5001	*	chr2	66920000	66925000	5001	*	enh18370	intergenic	64.5772	LINC01797	13.25	TRUE	1297	3.01859	194.932	0.0203194	enh18370-LINC01797
chr2	68425000	68430000	5001	*	chr2	66920000	66925000	5001	*	enh18381	genic	65.7389	LINC01797	13.25	TRUE	1297	3.13561	206.131	0.0214868	enh18381-LINC01797
chr2	68465000	68470000	5001	*	chr2	66920000	66925000	5001	*	enh18386	genic	66.8275	LINC01797	13.25	TRUE	1297	2.91888	195.061	0.0203328	enh18386-LINC01797
chr2	65250000	65255000	5001	*	chr2	67130000	67135000	5001	*	enh18287	intergenic	75.4734	LINC01799	165.75	TRUE	1298	2.47957	187.141	0.0229328	enh18287-LINC01799
chr2	65250000	65255000	5001	*	chr2	67130000	67135000	5001	*	enh18288	intergenic	73.4209	LINC01799	165.75	TRUE	1298	2.47957	182.052	0.0223091	enh18288-LINC01799
chr2	65865000	65870000	5001	*	chr2	67130000	67135000	5001	*	enh18353	intergenic	67.9757	LINC01799	165.75	TRUE	1298	5.34686	363.456	0.0445388	enh18353-LINC01799
chr2	65890000	65895000	5001	*	chr2	67130000	67135000	5001	*	enh18355	intergenic	60.1866	LINC01799	165.75	TRUE	1298	3.03375	182.591	0.0223751	enh18355-LINC01799
chr2	66660000	66665000	5001	*	chr2	67130000	67135000	5001	*	enh18362	promoter	76.7108	LINC01799	165.75	TRUE	1298	4.38779	336.591	0.0412467	enh18362-LINC01799
chr2	66720000	66725000	5001	*	chr2	67130000	67135000	5001	*	enh18364	genic	56.7821	LINC01799	165.75	TRUE	1298	4.26177	241.992	0.0296543	enh18364-LINC01799
chr2	66800000	66805000	5001	*	chr2	67130000	67135000	5001	*	enh18365	genic	66.4624	LINC01799	165.75	TRUE	1298	5.35057	355.612	0.0435776	enh18365-LINC01799
chr2	66975000	66980000	5001	*	chr2	67130000	67135000	5001	*	enh18366	intergenic	58.7981	LINC01799	165.75	TRUE	1298	15.7517	926.172	0.113495	enh18366-LINC01799
chr2	67610000	67615000	5001	*	chr2	67130000	67135000	5001	*	enh18368	intergenic	67.2189	LINC01799	165.75	TRUE	1298	3.74423	251.683	0.0308419	enh18368-LINC01799
chr2	67700000	67705000	5001	*	chr2	67130000	67135000	5001	*	enh18370	intergenic	64.5772	LINC01799	165.75	TRUE	1298	3.96362	255.96	0.0313659	enh18370-LINC01799
chr2	68290000	68295000	5001	*	chr2	67130000	67135000	5001	*	enh18373	promoter	87.829	LINC01799	165.75	TRUE	1298	2.2353	196.324	0.024058	enh18373-LINC01799
chr2	68325000	68330000	5001	*	chr2	67130000	67135000	5001	*	enh18374	intergenic	59.3513	LINC01799	165.75	TRUE	1298	3.49919	207.682	0.0254498	enh18374-LINC01799
chr2	68650000	68655000	5001	*	chr2	67130000	67135000	5001	*	enh18408	intergenic	79.0672	LINC01799	165.75	TRUE	1298	2.32469	183.807	0.0225241	enh18408-LINC01799
chr2	68650000	68655000	5001	*	chr2	67130000	67135000	5001	*	enh18409	intergenic	73.5049	LINC01799	165.75	TRUE	1298	2.32469	170.876	0.0209396	enh18409-LINC01799
chr2	71940000	71945000	5001	*	chr2	67130000	67135000	5001	*	enh18695	intergenic	62.0717	LINC01799	165.75	TRUE	1298	3.34892	207.873	0.0254733	enh18695-LINC01799
chr2	71940000	71945000	5001	*	chr2	67130000	67135000	5001	*	enh18696	intergenic	63.7466	LINC01799	165.75	TRUE	1298	3.34892	213.482	0.0261606	enh18696-LINC01799
chr2	65845000	65850000	5001	*	chr2	67145000	67150000	5001	*	enh18351	intergenic	59.3303	LINC01628	4.375	TRUE	1299	2.75266	163.316	0.0240506	enh18351-LINC01628
chr2	65855000	65860000	5001	*	chr2	67145000	67150000	5001	*	enh18352	intergenic	70.9219	LINC01628	4.375	TRUE	1299	3.34212	237.029	0.0349058	enh18352-LINC01628
chr2	65865000	65870000	5001	*	chr2	67145000	67150000	5001	*	enh18353	intergenic	67.9757	LINC01628	4.375	TRUE	1299	2.30859	156.928	0.0231098	enh18353-LINC01628
chr2	65890000	65895000	5001	*	chr2	67145000	67150000	5001	*	enh18355	intergenic	60.1866	LINC01628	4.375	TRUE	1299	2.61974	157.673	0.0232195	enh18355-LINC01628
chr2	66165000	66170000	5001	*	chr2	67145000	67150000	5001	*	enh18360	intergenic	69.883	LINC01628	4.375	TRUE	1299	1.9458	135.978	0.0200247	enh18360-LINC01628
chr2	66720000	66725000	5001	*	chr2	67145000	67150000	5001	*	enh18364	genic	56.7821	LINC01628	4.375	TRUE	1299	5.52025	313.451	0.04616	enh18364-LINC01628
chr2	67600000	67605000	5001	*	chr2	67145000	67150000	5001	*	enh18367	intergenic	61.5507	LINC01628	4.375	TRUE	1299	5.92687	364.803	0.0537222	enh18367-LINC01628
chr2	67620000	67625000	5001	*	chr2	67145000	67150000	5001	*	enh18369	promoter	99.3129	LINC01628	4.375	TRUE	1299	3.03953	301.865	0.0444538	enh18369-LINC01628
chr2	67700000	67705000	5001	*	chr2	67145000	67150000	5001	*	enh18370	intergenic	64.5772	LINC01628	4.375	TRUE	1299	6.84542	442.058	0.0650991	enh18370-LINC01628
chr2	68070000	68075000	5001	*	chr2	67145000	67150000	5001	*	enh18371	intergenic	58.328	LINC01628	4.375	TRUE	1299	3.2416	189.076	0.0278441	enh18371-LINC01628
chr2	68290000	68295000	5001	*	chr2	67145000	67150000	5001	*	enh18373	promoter	87.829	LINC01628	4.375	TRUE	1299	1.93025	169.532	0.0249659	enh18373-LINC01628
chr2	69060000	69065000	5001	*	chr2	67145000	67150000	5001	*	enh18449	intergenic	95.9	LINC01628	4.375	TRUE	1299	1.45198	139.245	0.0205058	enh18449-LINC01628
chr2	65585000	65590000	5001	*	chr2	67310000	67315000	5001	*	enh18326	genic	110.75	LINC01828	486.875	TRUE	1300	1.62356	179.809	0.0279649	enh18326-LINC01828
chr2	65680000	65685000	5001	*	chr2	67310000	67315000	5001	*	enh18340	intergenic	78.668	LINC01828	486.875	TRUE	1300	1.75413	137.994	0.0214615	enh18340-LINC01828
chr2	65865000	65870000	5001	*	chr2	67310000	67315000	5001	*	enh18353	intergenic	67.9757	LINC01828	486.875	TRUE	1300	1.97808	134.461	0.0209121	enh18353-LINC01828
chr2	65870000	65875000	5001	*	chr2	67310000	67315000	5001	*	enh18354	intergenic	62.2943	LINC01828	486.875	TRUE	1300	2.3091	143.844	0.0223713	enh18354-LINC01828
chr2	66660000	66665000	5001	*	chr2	67310000	67315000	5001	*	enh18362	promoter	76.7108	LINC01828	486.875	TRUE	1300	2.4349	186.784	0.0290496	enh18362-LINC01828
chr2	66705000	66710000	5001	*	chr2	67310000	67315000	5001	*	enh18363	genic	61.0645	LINC01828	486.875	TRUE	1300	3.35206	204.692	0.0318347	enh18363-LINC01828
chr2	66720000	66725000	5001	*	chr2	67310000	67315000	5001	*	enh18364	genic	56.7821	LINC01828	486.875	TRUE	1300	7.09491	402.864	0.0626555	enh18364-LINC01828
chr2	66975000	66980000	5001	*	chr2	67310000	67315000	5001	*	enh18366	intergenic	58.7981	LINC01828	486.875	TRUE	1300	3.88492	228.426	0.035526	enh18366-LINC01828
chr2	67600000	67605000	5001	*	chr2	67310000	67315000	5001	*	enh18367	intergenic	61.5507	LINC01828	486.875	TRUE	1300	3.80876	234.432	0.0364601	enh18367-LINC01828
chr2	67610000	67615000	5001	*	chr2	67310000	67315000	5001	*	enh18368	intergenic	67.2189	LINC01828	486.875	TRUE	1300	4.61728	310.369	0.0482701	enh18368-LINC01828
chr2	67620000	67625000	5001	*	chr2	67310000	67315000	5001	*	enh18369	promoter	99.3129	LINC01828	486.875	TRUE	1300	4.34063	431.081	0.0670439	enh18369-LINC01828
chr2	67700000	67705000	5001	*	chr2	67310000	67315000	5001	*	enh18370	intergenic	64.5772	LINC01828	486.875	TRUE	1300	4.88783	315.642	0.0490903	enh18370-LINC01828
chr2	68200000	68205000	5001	*	chr2	67310000	67315000	5001	*	enh18372	intergenic	61.5234	LINC01828	486.875	TRUE	1300	4.22403	259.876	0.0404173	enh18372-LINC01828
chr2	68290000	68295000	5001	*	chr2	67310000	67315000	5001	*	enh18373	promoter	87.829	LINC01828	486.875	TRUE	1300	2.48085	217.891	0.0338875	enh18373-LINC01828
chr2	64500000	64505000	5001	*	chr2	67350000	67355000	5001	*	enh18200	intergenic	86.0598	LINC01829	223.25	TRUE	1301	1.80596	155.42	0.0212099	enh18200-LINC01829
chr2	65855000	65860000	5001	*	chr2	67350000	67355000	5001	*	enh18352	intergenic	70.9219	LINC01829	223.25	TRUE	1301	3.83482	271.972	0.0371155	enh18352-LINC01829
chr2	66660000	66665000	5001	*	chr2	67350000	67355000	5001	*	enh18362	promoter	76.7108	LINC01829	223.25	TRUE	1301	3.47806	266.805	0.0364103	enh18362-LINC01829
chr2	66705000	66710000	5001	*	chr2	67350000	67355000	5001	*	enh18363	genic	61.0645	LINC01829	223.25	TRUE	1301	2.69332	164.466	0.0224444	enh18363-LINC01829
chr2	66720000	66725000	5001	*	chr2	67350000	67355000	5001	*	enh18364	genic	56.7821	LINC01829	223.25	TRUE	1301	5.06724	287.729	0.0392658	enh18364-LINC01829
chr2	66800000	66805000	5001	*	chr2	67350000	67355000	5001	*	enh18365	genic	66.4624	LINC01829	223.25	TRUE	1301	2.82748	187.921	0.0256453	enh18365-LINC01829
chr2	66975000	66980000	5001	*	chr2	67350000	67355000	5001	*	enh18366	intergenic	58.7981	LINC01829	223.25	TRUE	1301	5.54928	326.287	0.0445277	enh18366-LINC01829
chr2	67600000	67605000	5001	*	chr2	67350000	67355000	5001	*	enh18367	intergenic	61.5507	LINC01829	223.25	TRUE	1301	4.08037	251.15	0.0342739	enh18367-LINC01829
chr2	67700000	67705000	5001	*	chr2	67350000	67355000	5001	*	enh18370	intergenic	64.5772	LINC01829	223.25	TRUE	1301	5.23639	338.151	0.0461468	enh18370-LINC01829
chr2	68070000	68075000	5001	*	chr2	67350000	67355000	5001	*	enh18371	intergenic	58.328	LINC01829	223.25	TRUE	1301	5.95118	347.12	0.0473708	enh18371-LINC01829
chr2	68290000	68295000	5001	*	chr2	67350000	67355000	5001	*	enh18373	promoter	87.829	LINC01829	223.25	TRUE	1301	1.77185	155.619	0.0212371	enh18373-LINC01829
chr2	65870000	65875000	5001	*	chr2	67440000	67445000	5001	*	enh18354	intergenic	62.2943	LOC101927661	76.5	TRUE	1302	3.07225	191.384	0.02088	enh18354-LOC101927661
chr2	66150000	66155000	5001	*	chr2	67440000	67445000	5001	*	enh18357	intergenic	76.1758	LOC101927661	76.5	TRUE	1302	5.05426	385.012	0.0420049	enh18357-LOC101927661
chr2	66160000	66165000	5001	*	chr2	67440000	67445000	5001	*	enh18358	intergenic	59.6113	LOC101927661	76.5	TRUE	1302	5.16171	307.696	0.0335697	enh18358-LOC101927661
chr2	66160000	66165000	5001	*	chr2	67440000	67445000	5001	*	enh18359	intergenic	64.6234	LOC101927661	76.5	TRUE	1302	5.16171	333.567	0.0363923	enh18359-LOC101927661
chr2	66310000	66315000	5001	*	chr2	67440000	67445000	5001	*	enh18361	intergenic	56.2353	LOC101927661	76.5	TRUE	1302	4.59325	258.303	0.0281809	enh18361-LOC101927661
chr2	66705000	66710000	5001	*	chr2	67440000	67445000	5001	*	enh18363	genic	61.0645	LOC101927661	76.5	TRUE	1302	3.34492	204.256	0.0222844	enh18363-LOC101927661
chr2	66720000	66725000	5001	*	chr2	67440000	67445000	5001	*	enh18364	genic	56.7821	LOC101927661	76.5	TRUE	1302	7.86646	446.674	0.0487323	enh18364-LOC101927661
chr2	67600000	67605000	5001	*	chr2	67440000	67445000	5001	*	enh18367	intergenic	61.5507	LOC101927661	76.5	TRUE	1302	5.06754	311.911	0.0340295	enh18367-LOC101927661
chr2	67610000	67615000	5001	*	chr2	67440000	67445000	5001	*	enh18368	intergenic	67.2189	LOC101927661	76.5	TRUE	1302	9.21492	619.417	0.0675785	enh18368-LOC101927661
chr2	67620000	67625000	5001	*	chr2	67440000	67445000	5001	*	enh18369	promoter	99.3129	LOC101927661	76.5	TRUE	1302	10.3954	1032.39	0.112634	enh18369-LOC101927661
chr2	67700000	67705000	5001	*	chr2	67440000	67445000	5001	*	enh18370	intergenic	64.5772	LOC101927661	76.5	TRUE	1302	5.85291	377.965	0.041236	enh18370-LOC101927661
chr2	68200000	68205000	5001	*	chr2	67440000	67445000	5001	*	enh18372	intergenic	61.5234	LOC101927661	76.5	TRUE	1302	3.37203	207.459	0.0226338	enh18372-LOC101927661
chr2	68290000	68295000	5001	*	chr2	67440000	67445000	5001	*	enh18373	promoter	87.829	LOC101927661	76.5	TRUE	1302	3.30077	289.903	0.0316285	enh18373-LOC101927661
chr2	68765000	68770000	5001	*	chr2	67440000	67445000	5001	*	enh18415	genic	60.3383	LOC101927661	76.5	TRUE	1302	3.93314	237.319	0.0258915	enh18415-LOC101927661
chr2	67600000	67605000	5001	*	chr2	67620000	67625000	5001	*	enh18367	intergenic	61.5507	ETAA1	819.375	TRUE	1303	33.4239	2057.26	0.0310612	enh18367-ETAA1
chr2	67610000	67615000	5001	*	chr2	67620000	67625000	5001	*	enh18368	intergenic	67.2189	ETAA1	819.375	TRUE	1303	89.7009	6029.59	0.0910368	enh18368-ETAA1
chr2	67620000	67625000	5001	*	chr2	67620000	67625000	5001	*	enh18369	promoter	99.3129	ETAA1	819.375	TRUE	1303	383.015	38038.3	0.574315	enh18369-ETAA1
chr2	3100000	3105000	5001	*	chr2	6765000	6770000	5001	*	enh15186	genic	76.3121	LINC01246	20.5	TRUE	1304	2.61273	199.382	0.0362946	enh15186-LINC01246
chr2	3945000	3950000	5001	*	chr2	6765000	6770000	5001	*	enh15216	intergenic	58.0626	LINC01246	20.5	TRUE	1304	3.59031	208.463	0.0379475	enh15216-LINC01246
chr2	4005000	4010000	5001	*	chr2	6765000	6770000	5001	*	enh15217	genic	57.3678	LINC01246	20.5	TRUE	1304	5.46257	313.376	0.0570454	enh15217-LINC01246
chr2	4110000	4115000	5001	*	chr2	6765000	6770000	5001	*	enh15219	intergenic	58.0625	LINC01246	20.5	TRUE	1304	2.74024	159.105	0.0289627	enh15219-LINC01246
chr2	4145000	4150000	5001	*	chr2	6765000	6770000	5001	*	enh15220	intergenic	87.5035	LINC01246	20.5	TRUE	1304	1.50063	131.311	0.0239032	enh15220-LINC01246
chr2	4180000	4185000	5001	*	chr2	6765000	6770000	5001	*	enh15221	intergenic	76.9376	LINC01246	20.5	TRUE	1304	1.92022	147.737	0.0268933	enh15221-LINC01246
chr2	4835000	4840000	5001	*	chr2	6765000	6770000	5001	*	enh15229	intergenic	58.0692	LINC01246	20.5	TRUE	1304	2.87208	166.78	0.0303598	enh15229-LINC01246
chr2	5765000	5770000	5001	*	chr2	6765000	6770000	5001	*	enh15231	intergenic	65.071	LINC01246	20.5	TRUE	1304	7.00205	455.63	0.0829407	enh15231-LINC01246
chr2	6910000	6915000	5001	*	chr2	6765000	6770000	5001	*	enh15232	intergenic	66.6317	LINC01246	20.5	TRUE	1304	7.16891	477.677	0.086954	enh15232-LINC01246
chr2	6920000	6925000	5001	*	chr2	6765000	6770000	5001	*	enh15233	intergenic	80.3923	LINC01246	20.5	TRUE	1304	2.28808	183.944	0.0334843	enh15233-LINC01246
chr2	6965000	6970000	5001	*	chr2	6765000	6770000	5001	*	enh15235	intergenic	69.5995	LINC01246	20.5	TRUE	1304	3.94455	274.539	0.0499757	enh15235-LINC01246
chr2	6970000	6975000	5001	*	chr2	6765000	6770000	5001	*	enh15236	genic	84.2111	LINC01246	20.5	TRUE	1304	1.73792	146.353	0.0266413	enh15236-LINC01246
chr2	7015000	7020000	5001	*	chr2	6765000	6770000	5001	*	enh15241	promoter	109.983	LINC01246	20.5	TRUE	1304	1.01435	111.562	0.0203081	enh15241-LINC01246
chr2	7050000	7055000	5001	*	chr2	6765000	6770000	5001	*	enh15246	intergenic	65.0669	LINC01246	20.5	TRUE	1304	2.08336	135.558	0.0246763	enh15246-LINC01246
chr2	7180000	7185000	5001	*	chr2	6765000	6770000	5001	*	enh15259	genic	58.9915	LINC01246	20.5	TRUE	1304	1.93128	113.929	0.0207392	enh15259-LINC01246
chr2	7345000	7350000	5001	*	chr2	6765000	6770000	5001	*	enh15269	intergenic	63.5627	LINC01246	20.5	TRUE	1304	2.47762	157.484	0.0286676	enh15269-LINC01246
chr2	8655000	8660000	5001	*	chr2	6765000	6770000	5001	*	enh15352	intergenic	103.791	LINC01246	20.5	TRUE	1304	1.4828	153.901	0.0280153	enh15352-LINC01246
chr2	1995000	2000000	5001	*	chr2	6785000	6790000	5001	*	enh15182	genic	61.4814	MIR7515HG	11.5	TRUE	1305	2.29734	141.243	0.0215592	enh15182-MIR7515HG
chr2	2295000	2300000	5001	*	chr2	6785000	6790000	5001	*	enh15183	genic	74.0227	MIR7515HG	11.5	TRUE	1305	2.41781	178.973	0.0273181	enh15183-MIR7515HG
chr2	4835000	4840000	5001	*	chr2	6785000	6790000	5001	*	enh15229	intergenic	58.0692	MIR7515HG	11.5	TRUE	1305	5.88436	341.7	0.0521566	enh15229-MIR7515HG
chr2	5765000	5770000	5001	*	chr2	6785000	6790000	5001	*	enh15231	intergenic	65.071	MIR7515HG	11.5	TRUE	1305	2.86917	186.7	0.0284976	enh15231-MIR7515HG
chr2	6910000	6915000	5001	*	chr2	6785000	6790000	5001	*	enh15232	intergenic	66.6317	MIR7515HG	11.5	TRUE	1305	3.52506	234.881	0.0358518	enh15232-MIR7515HG
chr2	6920000	6925000	5001	*	chr2	6785000	6790000	5001	*	enh15233	intergenic	80.3923	MIR7515HG	11.5	TRUE	1305	5.62541	452.24	0.0690292	enh15233-MIR7515HG
chr2	6960000	6965000	5001	*	chr2	6785000	6790000	5001	*	enh15234	intergenic	65.3146	MIR7515HG	11.5	TRUE	1305	3.41357	222.956	0.0340316	enh15234-MIR7515HG
chr2	6970000	6975000	5001	*	chr2	6785000	6790000	5001	*	enh15236	genic	84.2111	MIR7515HG	11.5	TRUE	1305	2.13641	179.909	0.0274611	enh15236-MIR7515HG
chr2	6995000	7000000	5001	*	chr2	6785000	6790000	5001	*	enh15238	genic	72.9187	MIR7515HG	11.5	TRUE	1305	1.93123	140.823	0.0214949	enh15238-MIR7515HG
chr2	7005000	7010000	5001	*	chr2	6785000	6790000	5001	*	enh15239	promoter	136.568	MIR7515HG	11.5	TRUE	1305	1.84262	251.643	0.0384104	enh15239-MIR7515HG
chr2	7085000	7090000	5001	*	chr2	6785000	6790000	5001	*	enh15250	genic	80.7564	MIR7515HG	11.5	TRUE	1305	2.33954	188.933	0.0288384	enh15250-MIR7515HG
chr2	7085000	7090000	5001	*	chr2	6785000	6790000	5001	*	enh15251	genic	62.8892	MIR7515HG	11.5	TRUE	1305	2.33954	147.132	0.022458	enh15251-MIR7515HG
chr2	7210000	7215000	5001	*	chr2	6785000	6790000	5001	*	enh15261	genic	86.2241	MIR7515HG	11.5	TRUE	1305	1.95976	168.979	0.0257927	enh15261-MIR7515HG
chr2	7760000	7765000	5001	*	chr2	6785000	6790000	5001	*	enh15286	intergenic	61.9101	MIR7515HG	11.5	TRUE	1305	2.21395	137.066	0.0209216	enh15286-MIR7515HG
chr2	66310000	66315000	5001	*	chr2	68020000	68025000	5001	*	enh18361	intergenic	56.2353	LINC01812	76.875	TRUE	1306	8.72397	490.595	0.0407693	enh18361-LINC01812
chr2	66705000	66710000	5001	*	chr2	68020000	68025000	5001	*	enh18363	genic	61.0645	LINC01812	76.875	TRUE	1306	7.41186	452.602	0.037612	enh18363-LINC01812
chr2	66720000	66725000	5001	*	chr2	68020000	68025000	5001	*	enh18364	genic	56.7821	LINC01812	76.875	TRUE	1306	4.98026	282.79	0.0235004	enh18364-LINC01812
chr2	66975000	66980000	5001	*	chr2	68020000	68025000	5001	*	enh18366	intergenic	58.7981	LINC01812	76.875	TRUE	1306	8.18105	481.03	0.0399744	enh18366-LINC01812
chr2	67600000	67605000	5001	*	chr2	68020000	68025000	5001	*	enh18367	intergenic	61.5507	LINC01812	76.875	TRUE	1306	6.41653	394.942	0.0328204	enh18367-LINC01812
chr2	67620000	67625000	5001	*	chr2	68020000	68025000	5001	*	enh18369	promoter	99.3129	LINC01812	76.875	TRUE	1306	3.29065	326.804	0.027158	enh18369-LINC01812
chr2	68070000	68075000	5001	*	chr2	68020000	68025000	5001	*	enh18371	intergenic	58.328	LINC01812	76.875	TRUE	1306	15.2075	887.021	0.0737131	enh18371-LINC01812
chr2	68200000	68205000	5001	*	chr2	68020000	68025000	5001	*	enh18372	intergenic	61.5234	LINC01812	76.875	TRUE	1306	4.26967	262.685	0.0218296	enh18372-LINC01812
chr2	68380000	68385000	5001	*	chr2	68020000	68025000	5001	*	enh18378	promoter	108.404	LINC01812	76.875	TRUE	1306	4.59088	497.668	0.0413571	enh18378-LINC01812
chr2	68290000	68295000	5001	*	chr2	68265000	68270000	5001	*	enh18373	promoter	87.829	C1D	749.5	TRUE	1307	27.8512	2446.14	0.0677308	enh18373-C1D
chr2	68325000	68330000	5001	*	chr2	68265000	68270000	5001	*	enh18374	intergenic	59.3513	C1D	749.5	TRUE	1307	16.6091	985.775	0.0272949	enh18374-C1D
chr2	68335000	68340000	5001	*	chr2	68265000	68270000	5001	*	enh18375	intergenic	60.948	C1D	749.5	TRUE	1307	14.5461	886.553	0.0245476	enh18375-C1D
chr2	68325000	68330000	5001	*	chr2	68355000	68360000	5001	*	enh18374	intergenic	59.3513	WDR92	940	TRUE	1308	28.3459	1682.37	0.0214216	enh18374-WDR92
chr2	68335000	68340000	5001	*	chr2	68355000	68360000	5001	*	enh18375	intergenic	60.948	WDR92	940	TRUE	1308	48.6765	2966.73	0.0377753	enh18375-WDR92
chr2	68345000	68350000	5001	*	chr2	68355000	68360000	5001	*	enh18376	intergenic	60.4752	WDR92	940	TRUE	1308	74.5129	4506.18	0.0573771	enh18376-WDR92
chr2	68345000	68350000	5001	*	chr2	68355000	68360000	5001	*	enh18377	intergenic	59.1491	WDR92	940	TRUE	1308	74.5129	4407.37	0.056119	enh18377-WDR92
chr2	68380000	68385000	5001	*	chr2	68355000	68360000	5001	*	enh18378	promoter	108.404	WDR92	940	TRUE	1308	42.1202	4565.98	0.0581385	enh18378-WDR92
chr2	68450000	68455000	5001	*	chr2	68355000	68360000	5001	*	enh18383	genic	81.3869	WDR92	940	TRUE	1308	23.1778	1886.37	0.0240191	enh18383-WDR92
chr2	68475000	68480000	5001	*	chr2	68355000	68360000	5001	*	enh18387	promoter	135.066	WDR92	940	TRUE	1308	13.3855	1807.92	0.0230203	enh18387-WDR92
chr2	68510000	68515000	5001	*	chr2	68355000	68360000	5001	*	enh18389	intergenic	54.5861	WDR92	940	TRUE	1308	31.0722	1696.11	0.0215965	enh18389-WDR92
chr2	68380000	68385000	5001	*	chr2	68380000	68385000	5001	*	enh18378	promoter	108.404	PNO1	1290.25	TRUE	1309	371.089	40227.4	0.350534	enh18378-PNO1
chr2	68400000	68405000	5001	*	chr2	68380000	68385000	5001	*	enh18379	genic	70.7526	PNO1	1290.25	TRUE	1309	50.377	3564.31	0.0310586	enh18379-PNO1
chr2	68415000	68420000	5001	*	chr2	68380000	68385000	5001	*	enh18380	genic	67.8096	PNO1	1290.25	TRUE	1309	38.3622	2601.33	0.0226674	enh18380-PNO1
chr2	68475000	68480000	5001	*	chr2	68380000	68385000	5001	*	enh18387	promoter	135.066	PNO1	1290.25	TRUE	1309	21.7169	2933.22	0.0255595	enh18387-PNO1
chr2	68380000	68385000	5001	*	chr2	68405000	68410000	5001	*	enh18378	promoter	108.404	PPP3R1	4085.38	TRUE	1310	39.7707	4311.29	0.0469728	enh18378-PPP3R1
chr2	68400000	68405000	5001	*	chr2	68405000	68410000	5001	*	enh18379	genic	70.7526	PPP3R1	4085.38	TRUE	1310	200.399	14178.8	0.154482	enh18379-PPP3R1
chr2	68415000	68420000	5001	*	chr2	68405000	68410000	5001	*	enh18380	genic	67.8096	PPP3R1	4085.38	TRUE	1310	90.3112	6123.97	0.0667225	enh18380-PPP3R1
chr2	68425000	68430000	5001	*	chr2	68405000	68410000	5001	*	enh18381	genic	65.7389	PPP3R1	4085.38	TRUE	1310	37.6779	2476.9	0.0269866	enh18381-PPP3R1
chr2	68430000	68435000	5001	*	chr2	68405000	68410000	5001	*	enh18382	genic	66.3353	PPP3R1	4085.38	TRUE	1310	53.9742	3580.39	0.0390094	enh18382-PPP3R1
chr2	68450000	68455000	5001	*	chr2	68405000	68410000	5001	*	enh18383	genic	81.3869	PPP3R1	4085.38	TRUE	1310	33.9696	2764.68	0.030122	enh18383-PPP3R1
chr2	68475000	68480000	5001	*	chr2	68405000	68410000	5001	*	enh18387	promoter	135.066	PPP3R1	4085.38	TRUE	1310	20.8863	2821.02	0.0307359	enh18387-PPP3R1
chr2	68475000	68480000	5001	*	chr2	68520000	68525000	5001	*	enh18387	promoter	135.066	CNRIP1	467.25	TRUE	1311	17.2535	2330.36	0.0241727	enh18387-CNRIP1
chr2	68510000	68515000	5001	*	chr2	68520000	68525000	5001	*	enh18389	intergenic	54.5861	CNRIP1	467.25	TRUE	1311	85.2058	4651.06	0.0482451	enh18389-CNRIP1
chr2	68515000	68520000	5001	*	chr2	68520000	68525000	5001	*	enh18390	intergenic	78.0763	CNRIP1	467.25	TRUE	1311	130.521	10190.6	0.105706	enh18390-CNRIP1
chr2	68525000	68530000	5001	*	chr2	68520000	68525000	5001	*	enh18391	genic	64.2567	CNRIP1	467.25	TRUE	1311	163.257	10490.3	0.108815	enh18391-CNRIP1
chr2	68545000	68550000	5001	*	chr2	68520000	68525000	5001	*	enh18392	promoter	88.1896	CNRIP1	467.25	TRUE	1311	46.2678	4080.34	0.0423251	enh18392-CNRIP1
chr2	68585000	68590000	5001	*	chr2	68590000	68595000	5001	*	enh18394	intergenic	63.5698	PLEK	5488.75	TRUE	1312	126.402	8035.32	0.0368427	enh18394-PLEK
chr2	68585000	68590000	5001	*	chr2	68590000	68595000	5001	*	enh18395	intergenic	76.4366	PLEK	5488.75	TRUE	1312	126.402	9661.7	0.0442998	enh18395-PLEK
chr2	68590000	68595000	5001	*	chr2	68590000	68595000	5001	*	enh18396	promoter	108.552	PLEK	5488.75	TRUE	1312	358.454	38911.1	0.178411	enh18396-PLEK
chr2	68590000	68595000	5001	*	chr2	68590000	68595000	5001	*	enh18397	genic	94.7315	PLEK	5488.75	TRUE	1312	358.454	33956.9	0.155696	enh18397-PLEK
chr2	68595000	68600000	5001	*	chr2	68590000	68595000	5001	*	enh18398	genic	93.5642	PLEK	5488.75	TRUE	1312	144.168	13489	0.0618484	enh18398-PLEK
chr2	68600000	68605000	5001	*	chr2	68590000	68595000	5001	*	enh18399	genic	64.3505	PLEK	5488.75	TRUE	1312	83.7203	5387.44	0.0247019	enh18399-PLEK
chr2	68600000	68605000	5001	*	chr2	68590000	68595000	5001	*	enh18400	genic	73.643	PLEK	5488.75	TRUE	1312	83.7203	6165.41	0.028269	enh18400-PLEK
chr2	68610000	68615000	5001	*	chr2	68590000	68595000	5001	*	enh18401	genic	83.2818	PLEK	5488.75	TRUE	1312	55.6965	4638.5	0.021268	enh18401-PLEK
chr2	68610000	68615000	5001	*	chr2	68590000	68595000	5001	*	enh18402	genic	105.423	PLEK	5488.75	TRUE	1312	55.6965	5871.67	0.0269222	enh18402-PLEK
chr2	68665000	68670000	5001	*	chr2	68590000	68595000	5001	*	enh18411	intergenic	82.8322	PLEK	5488.75	TRUE	1312	61.319	5079.19	0.0232886	enh18411-PLEK
chr2	68665000	68670000	5001	*	chr2	68590000	68595000	5001	*	enh18412	intergenic	82.7441	PLEK	5488.75	TRUE	1312	61.319	5073.79	0.0232638	enh18412-PLEK
chr2	68665000	68670000	5001	*	chr2	68685000	68690000	5001	*	enh18411	intergenic	82.8322	FBXO48	834.375	TRUE	1313	38.2688	3169.89	0.0249404	enh18411-FBXO48
chr2	68665000	68670000	5001	*	chr2	68685000	68690000	5001	*	enh18412	intergenic	82.7441	FBXO48	834.375	TRUE	1313	38.2688	3166.52	0.0249139	enh18412-FBXO48
chr2	68690000	68695000	5001	*	chr2	68685000	68690000	5001	*	enh18413	promoter	111.06	FBXO48	834.375	TRUE	1313	174.609	19392.2	0.152576	enh18413-FBXO48
chr2	3695000	3700000	5001	*	chr2	6865000	6870000	5001	*	enh15213	intergenic	71.4323	LINC00487	134.625	TRUE	1314	4.34592	310.439	0.0316174	enh15213-LINC00487
chr2	3775000	3780000	5001	*	chr2	6865000	6870000	5001	*	enh15215	genic	60.0202	LINC00487	134.625	TRUE	1314	3.73091	223.93	0.0228067	enh15215-LINC00487
chr2	3945000	3950000	5001	*	chr2	6865000	6870000	5001	*	enh15216	intergenic	58.0626	LINC00487	134.625	TRUE	1314	4.45666	258.765	0.0263546	enh15216-LINC00487
chr2	6910000	6915000	5001	*	chr2	6865000	6870000	5001	*	enh15232	intergenic	66.6317	LINC00487	134.625	TRUE	1314	9.61069	640.377	0.0652207	enh15232-LINC00487
chr2	6920000	6925000	5001	*	chr2	6865000	6870000	5001	*	enh15233	intergenic	80.3923	LINC00487	134.625	TRUE	1314	3.40824	273.996	0.0279058	enh15233-LINC00487
chr2	6965000	6970000	5001	*	chr2	6865000	6870000	5001	*	enh15235	intergenic	69.5995	LINC00487	134.625	TRUE	1314	4.89638	340.786	0.0347082	enh15235-LINC00487
chr2	7055000	7060000	5001	*	chr2	6865000	6870000	5001	*	enh15247	promoter	91.5954	LINC00487	134.625	TRUE	1314	2.15404	197.3	0.0200945	enh15247-LINC00487
chr2	68690000	68695000	5001	*	chr2	68690000	68695000	5001	*	enh18413	promoter	111.06	APLF	1240.62	TRUE	1315	519.068	57647.8	0.371195	enh18413-APLF
chr2	68870000	68875000	5001	*	chr2	68870000	68875000	5001	*	enh18418	promoter	76.1045	PROKR1	212.625	TRUE	1316	420.923	32034.2	0.243033	enh18418-PROKR1
chr2	68870000	68875000	5001	*	chr2	68870000	68875000	5001	*	enh18419	genic	58.6987	PROKR1	212.625	TRUE	1316	420.923	24707.6	0.187449	enh18419-PROKR1
chr2	68880000	68885000	5001	*	chr2	68870000	68875000	5001	*	enh18420	genic	58.9572	PROKR1	212.625	TRUE	1316	103.593	6107.53	0.0463358	enh18420-PROKR1
chr2	68885000	68890000	5001	*	chr2	68870000	68875000	5001	*	enh18421	intergenic	66.2276	PROKR1	212.625	TRUE	1316	71.2399	4718.05	0.0357943	enh18421-PROKR1
chr2	68915000	68920000	5001	*	chr2	68870000	68875000	5001	*	enh18422	intergenic	84.783	PROKR1	212.625	TRUE	1316	31.4282	2664.58	0.0202153	enh18422-PROKR1
chr2	68990000	68995000	5001	*	chr2	69000000	69005000	5001	*	enh18438	intergenic	77.5238	ARHGAP25	1422.75	TRUE	1317	84.7651	6571.31	0.03431	enh18438-ARHGAP25
chr2	68995000	69000000	5001	*	chr2	69000000	69005000	5001	*	enh18439	intergenic	70.7087	ARHGAP25	1422.75	TRUE	1317	196.349	13883.6	0.0724887	enh18439-ARHGAP25
chr2	69000000	69005000	5001	*	chr2	69000000	69005000	5001	*	enh18440	promoter	89.0471	ARHGAP25	1422.75	TRUE	1317	502.521	44748	0.233637	enh18440-ARHGAP25
chr2	69010000	69015000	5001	*	chr2	69000000	69005000	5001	*	enh18441	genic	76.0913	ARHGAP25	1422.75	TRUE	1317	103.303	7860.47	0.0410409	enh18441-ARHGAP25
chr2	69010000	69015000	5001	*	chr2	69000000	69005000	5001	*	enh18442	genic	63.6878	ARHGAP25	1422.75	TRUE	1317	103.303	6579.15	0.0343509	enh18442-ARHGAP25
chr2	69020000	69025000	5001	*	chr2	69000000	69005000	5001	*	enh18443	genic	62.5742	ARHGAP25	1422.75	TRUE	1317	66.9093	4186.8	0.02186	enh18443-ARHGAP25
chr2	69055000	69060000	5001	*	chr2	69000000	69005000	5001	*	enh18448	intergenic	115.352	ARHGAP25	1422.75	TRUE	1317	34.7698	4010.76	0.0209409	enh18448-ARHGAP25
chr2	69055000	69060000	5001	*	chr2	69085000	69090000	5001	*	enh18447	intergenic	96.8801	BMP10	69.875	TRUE	1318	42.3654	4104.36	0.0283242	enh18447-BMP10
chr2	69055000	69060000	5001	*	chr2	69085000	69090000	5001	*	enh18448	intergenic	115.352	BMP10	69.875	TRUE	1318	42.3654	4886.93	0.0337247	enh18448-BMP10
chr2	69060000	69065000	5001	*	chr2	69085000	69090000	5001	*	enh18449	intergenic	95.9	BMP10	69.875	TRUE	1318	46.2928	4439.48	0.0306369	enh18449-BMP10
chr2	69080000	69085000	5001	*	chr2	69085000	69090000	5001	*	enh18450	intergenic	100.642	BMP10	69.875	TRUE	1318	179.557	18071	0.124708	enh18450-BMP10
chr2	69085000	69090000	5001	*	chr2	69085000	69090000	5001	*	enh18451	genic	62.8428	BMP10	69.875	TRUE	1318	389.545	24480.1	0.168937	enh18451-BMP10
chr2	69135000	69140000	5001	*	chr2	69085000	69090000	5001	*	enh18453	intergenic	83.3244	BMP10	69.875	TRUE	1318	36.6698	3055.49	0.0210859	enh18453-BMP10
chr2	69135000	69140000	5001	*	chr2	69085000	69090000	5001	*	enh18454	intergenic	81.7108	BMP10	69.875	TRUE	1318	36.6698	2996.32	0.0206776	enh18454-BMP10
chr2	69160000	69165000	5001	*	chr2	69170000	69175000	5001	*	enh18456	intergenic	72.162	GKN2	172.5	TRUE	1319	74.6273	5385.26	0.0366047	enh18456-GKN2
chr2	69170000	69175000	5001	*	chr2	69170000	69175000	5001	*	enh18457	intergenic	66.4709	GKN2	172.5	TRUE	1319	395.143	26265.5	0.178532	enh18457-GKN2
chr2	69175000	69180000	5001	*	chr2	69170000	69175000	5001	*	enh18458	genic	74.5315	GKN2	172.5	TRUE	1319	161.188	12013.6	0.0816585	enh18458-GKN2
chr2	69175000	69180000	5001	*	chr2	69170000	69175000	5001	*	enh18459	genic	67.037	GKN2	172.5	TRUE	1319	161.188	10805.5	0.0734474	enh18459-GKN2
chr2	69240000	69245000	5001	*	chr2	69170000	69175000	5001	*	enh18462	promoter	90.0676	GKN2	172.5	TRUE	1319	39.2464	3534.83	0.0240269	enh18462-GKN2
chr2	69160000	69165000	5001	*	chr2	69200000	69205000	5001	*	enh18456	intergenic	72.162	GKN1	23	TRUE	1320	31.5037	2273.37	0.0232444	enh18456-GKN1
chr2	69170000	69175000	5001	*	chr2	69200000	69205000	5001	*	enh18457	intergenic	66.4709	GKN1	23	TRUE	1320	36.5895	2432.14	0.0248677	enh18457-GKN1
chr2	69175000	69180000	5001	*	chr2	69200000	69205000	5001	*	enh18458	genic	74.5315	GKN1	23	TRUE	1320	45.8197	3415.01	0.0349172	enh18458-GKN1
chr2	69175000	69180000	5001	*	chr2	69200000	69205000	5001	*	enh18459	genic	67.037	GKN1	23	TRUE	1320	45.8197	3071.61	0.0314061	enh18459-GKN1
chr2	69195000	69200000	5001	*	chr2	69200000	69205000	5001	*	enh18460	intergenic	59.2647	GKN1	23	TRUE	1320	181.737	10770.6	0.110125	enh18460-GKN1
chr2	69220000	69225000	5001	*	chr2	69200000	69205000	5001	*	enh18461	intergenic	70.331	GKN1	23	TRUE	1320	53.923	3792.46	0.0387765	enh18461-GKN1
chr2	69240000	69245000	5001	*	chr2	69200000	69205000	5001	*	enh18462	promoter	90.0676	GKN1	23	TRUE	1320	29.605	2666.45	0.0272635	enh18462-GKN1
chr2	69240000	69245000	5001	*	chr2	69240000	69245000	5001	*	enh18462	promoter	90.0676	ANTXR1	2085.5	TRUE	1321	484.453	43633.6	0.289804	enh18462-ANTXR1
chr2	69250000	69255000	5001	*	chr2	69240000	69245000	5001	*	enh18463	genic	67.4305	ANTXR1	2085.5	TRUE	1321	89.3897	6027.6	0.040034	enh18463-ANTXR1
chr2	69530000	69535000	5001	*	chr2	69240000	69245000	5001	*	enh18489	intergenic	105.876	ANTXR1	2085.5	TRUE	1321	28.5539	3023.18	0.0200793	enh18489-ANTXR1
chr2	69240000	69245000	5001	*	chr2	69545000	69550000	5001	*	enh18462	promoter	90.0676	GFPT1	2201.88	TRUE	1322	28.0581	2527.13	0.0239392	enh18462-GFPT1
chr2	69495000	69500000	5001	*	chr2	69545000	69550000	5001	*	enh18486	intergenic	104.085	GFPT1	2201.88	TRUE	1322	24.286	2527.81	0.0239456	enh18486-GFPT1
chr2	69525000	69530000	5001	*	chr2	69545000	69550000	5001	*	enh18488	intergenic	92.0612	GFPT1	2201.88	TRUE	1322	31.0032	2854.19	0.0270374	enh18488-GFPT1
chr2	69530000	69535000	5001	*	chr2	69545000	69550000	5001	*	enh18489	intergenic	105.876	GFPT1	2201.88	TRUE	1322	46.7106	4945.54	0.0468484	enh18489-GFPT1
chr2	69570000	69575000	5001	*	chr2	69545000	69550000	5001	*	enh18490	genic	68.2719	GFPT1	2201.88	TRUE	1322	47.9222	3271.74	0.0309927	enh18490-GFPT1
chr2	69595000	69600000	5001	*	chr2	69620000	69625000	5001	*	enh18492	genic	65.8674	NFU1	2031	TRUE	1323	43.1104	2839.57	0.0247278	enh18492-NFU1
chr2	69600000	69605000	5001	*	chr2	69620000	69625000	5001	*	enh18493	genic	64.0508	NFU1	2031	TRUE	1323	41.0788	2631.13	0.0229126	enh18493-NFU1
chr2	69605000	69610000	5001	*	chr2	69620000	69625000	5001	*	enh18494	genic	71.7161	NFU1	2031	TRUE	1323	57.9853	4158.48	0.0362132	enh18494-NFU1
chr2	69610000	69615000	5001	*	chr2	69620000	69625000	5001	*	enh18495	promoter	108.108	NFU1	2031	TRUE	1323	81.7744	8840.46	0.0769853	enh18495-NFU1
chr2	69615000	69620000	5001	*	chr2	69620000	69625000	5001	*	enh18496	intergenic	74.2946	NFU1	2031	TRUE	1323	206.754	15360.7	0.133766	enh18496-NFU1
chr2	69660000	69665000	5001	*	chr2	69620000	69625000	5001	*	enh18497	promoter	119.964	NFU1	2031	TRUE	1323	25.577	3068.31	0.0267197	enh18497-NFU1
chr2	69660000	69665000	5001	*	chr2	69685000	69690000	5001	*	enh18497	promoter	119.964	AAK1	7141.62	TRUE	1324	44.1746	5299.34	0.0469256	enh18497-AAK1
chr2	69675000	69680000	5001	*	chr2	69685000	69690000	5001	*	enh18498	intergenic	59.22	AAK1	7141.62	TRUE	1324	125.937	7457.98	0.0660402	enh18498-AAK1
chr2	69680000	69685000	5001	*	chr2	69685000	69690000	5001	*	enh18499	intergenic	60.0231	AAK1	7141.62	TRUE	1324	185.192	11115.8	0.0984299	enh18499-AAK1
chr2	69700000	69705000	5001	*	chr2	69685000	69690000	5001	*	enh18500	genic	64.1324	AAK1	7141.62	TRUE	1324	73.2743	4699.26	0.0416118	enh18500-AAK1
chr2	69700000	69705000	5001	*	chr2	69685000	69690000	5001	*	enh18501	genic	60.3725	AAK1	7141.62	TRUE	1324	73.2743	4423.75	0.0391722	enh18501-AAK1
chr2	69715000	69720000	5001	*	chr2	69685000	69690000	5001	*	enh18502	genic	64.4986	AAK1	7141.62	TRUE	1324	42.4042	2735.01	0.0242185	enh18502-AAK1
chr2	69730000	69735000	5001	*	chr2	69685000	69690000	5001	*	enh18504	genic	84.9112	AAK1	7141.62	TRUE	1324	32.6398	2771.49	0.0245414	enh18504-AAK1
chr2	6960000	6965000	5001	*	chr2	6965000	6970000	5001	*	enh15234	intergenic	65.3146	NRIR	515	TRUE	1325	131.975	8619.88	0.0957137	enh15234-NRIR
chr2	6965000	6970000	5001	*	chr2	6965000	6970000	5001	*	enh15235	intergenic	69.5995	NRIR	515	TRUE	1325	444.931	30967	0.343852	enh15235-NRIR
chr2	6970000	6975000	5001	*	chr2	6965000	6970000	5001	*	enh15236	genic	84.2111	NRIR	515	TRUE	1325	164.369	13841.7	0.153696	enh15236-NRIR
chr2	6985000	6990000	5001	*	chr2	6965000	6970000	5001	*	enh15237	intergenic	67.907	NRIR	515	TRUE	1325	27.5251	1869.15	0.0207547	enh15237-NRIR
chr2	7015000	7020000	5001	*	chr2	6965000	6970000	5001	*	enh15241	promoter	109.983	NRIR	515	TRUE	1325	18.3192	2014.81	0.0223721	enh15241-NRIR
chr2	6970000	6975000	5001	*	chr2	6985000	6990000	5001	*	enh15236	genic	84.2111	CMPK2	4604.62	TRUE	1326	46.9133	3950.62	0.0403394	enh15236-CMPK2
chr2	6985000	6990000	5001	*	chr2	6985000	6990000	5001	*	enh15237	intergenic	67.907	CMPK2	4604.62	TRUE	1326	616.274	41849.3	0.42732	enh15237-CMPK2
chr2	6995000	7000000	5001	*	chr2	6985000	6990000	5001	*	enh15238	genic	72.9187	CMPK2	4604.62	TRUE	1326	61.0152	4449.15	0.0454298	enh15238-CMPK2
chr2	7005000	7010000	5001	*	chr2	6985000	6990000	5001	*	enh15239	promoter	136.568	CMPK2	4604.62	TRUE	1326	37.1591	5074.73	0.0518176	enh15239-CMPK2
chr2	7010000	7015000	5001	*	chr2	6985000	6990000	5001	*	enh15240	intergenic	73.4253	CMPK2	4604.62	TRUE	1326	35.206	2585.01	0.0263953	enh15240-CMPK2
chr2	7015000	7020000	5001	*	chr2	6985000	6990000	5001	*	enh15241	promoter	109.983	CMPK2	4604.62	TRUE	1326	26.8224	2950.02	0.0301224	enh15241-CMPK2
chr2	69950000	69955000	5001	*	chr2	69965000	69970000	5001	*	enh18540	intergenic	68.3856	ANXA4	4346	TRUE	1327	65.1129	4452.78	0.0230628	enh18540-ANXA4
chr2	69960000	69965000	5001	*	chr2	69965000	69970000	5001	*	enh18541	intergenic	68.2432	ANXA4	4346	TRUE	1327	173.566	11844.7	0.0613486	enh18541-ANXA4
chr2	69965000	69970000	5001	*	chr2	69965000	69970000	5001	*	enh18542	promoter	119.834	ANXA4	4346	TRUE	1327	415.353	49773.4	0.257796	enh18542-ANXA4
chr2	69975000	69980000	5001	*	chr2	69965000	69970000	5001	*	enh18543	genic	62.6687	ANXA4	4346	TRUE	1327	88.6874	5557.93	0.0287867	enh18543-ANXA4
chr2	69980000	69985000	5001	*	chr2	69965000	69970000	5001	*	enh18544	genic	70.7887	ANXA4	4346	TRUE	1327	86.6564	6134.3	0.031772	enh18544-ANXA4
chr2	69990000	69995000	5001	*	chr2	69965000	69970000	5001	*	enh18545	genic	89.4036	ANXA4	4346	TRUE	1327	57.1662	5110.86	0.0264712	enh18545-ANXA4
chr2	69990000	69995000	5001	*	chr2	69965000	69970000	5001	*	enh18546	genic	80.8067	ANXA4	4346	TRUE	1327	57.1662	4619.41	0.0239258	enh18546-ANXA4
chr2	69995000	70000000	5001	*	chr2	69965000	69970000	5001	*	enh18547	genic	90.9492	ANXA4	4346	TRUE	1327	67.0042	6093.98	0.0315632	enh18547-ANXA4
chr2	70000000	70005000	5001	*	chr2	69965000	69970000	5001	*	enh18548	genic	75.7318	ANXA4	4346	TRUE	1327	53.3658	4041.49	0.0209325	enh18548-ANXA4
chr2	70000000	70005000	5001	*	chr2	69965000	69970000	5001	*	enh18549	genic	76.8883	ANXA4	4346	TRUE	1327	53.3658	4103.2	0.0212522	enh18549-ANXA4
chr2	70055000	70060000	5001	*	chr2	70055000	70060000	5001	*	enh18551	promoter	111.287	GMCL1	1551.38	TRUE	1328	533.424	59363.4	0.36667	enh18551-GMCL1
chr2	70075000	70080000	5001	*	chr2	70055000	70060000	5001	*	enh18552	genic	76.7379	GMCL1	1551.38	TRUE	1328	60.0692	4609.58	0.028472	enh18552-GMCL1
chr2	70120000	70125000	5001	*	chr2	70120000	70125000	5001	*	enh18553	promoter	86.8777	SNRNP27	1594.75	TRUE	1329	558.251	48499.5	0.264536	enh18553-SNRNP27
chr2	70125000	70130000	5001	*	chr2	70120000	70125000	5001	*	enh18554	genic	92.5287	SNRNP27	1594.75	TRUE	1329	239.533	22163.7	0.12089	enh18554-SNRNP27
chr2	70140000	70145000	5001	*	chr2	70120000	70125000	5001	*	enh18555	promoter	136.904	SNRNP27	1594.75	TRUE	1329	38.586	5282.59	0.0288134	enh18555-SNRNP27
chr2	70140000	70145000	5001	*	chr2	70140000	70145000	5001	*	enh18555	promoter	136.904	MXD1	4179.88	TRUE	1330	433.527	59351.7	0.274111	enh18555-MXD1
chr2	70150000	70155000	5001	*	chr2	70140000	70145000	5001	*	enh18556	genic	80.2818	MXD1	4179.88	TRUE	1330	87.7258	7042.79	0.0325266	enh18556-MXD1
chr2	70160000	70165000	5001	*	chr2	70140000	70145000	5001	*	enh18557	genic	101.187	MXD1	4179.88	TRUE	1330	51.5607	5217.27	0.0240956	enh18557-MXD1
chr2	70210000	70215000	5001	*	chr2	70140000	70145000	5001	*	enh18561	genic	107.238	MXD1	4179.88	TRUE	1330	41.0191	4398.8	0.0203155	enh18561-MXD1
chr2	70310000	70315000	5001	*	chr2	70140000	70145000	5001	*	enh18576	promoter	141.967	MXD1	4179.88	TRUE	1330	44.8159	6362.37	0.0293841	enh18576-MXD1
chr2	70315000	70320000	5001	*	chr2	70140000	70145000	5001	*	enh18577	intergenic	83.7278	MXD1	4179.88	TRUE	1330	56.974	4770.31	0.0220313	enh18577-MXD1
chr2	70365000	70370000	5001	*	chr2	70140000	70145000	5001	*	enh18587	intergenic	136.688	MXD1	4179.88	TRUE	1330	46.3342	6333.31	0.0292499	enh18587-MXD1
chr2	6995000	7000000	5001	*	chr2	7015000	7020000	5001	*	enh15238	genic	72.9187	RSAD2	2028	TRUE	1331	45.7925	3339.13	0.025372	enh15238-RSAD2
chr2	7005000	7010000	5001	*	chr2	7015000	7020000	5001	*	enh15239	promoter	136.568	RSAD2	2028	TRUE	1331	100.573	13735	0.104364	enh15239-RSAD2
chr2	7010000	7015000	5001	*	chr2	7015000	7020000	5001	*	enh15240	intergenic	73.4253	RSAD2	2028	TRUE	1331	190.506	13988	0.106286	enh15240-RSAD2
chr2	7015000	7020000	5001	*	chr2	7015000	7020000	5001	*	enh15241	promoter	109.983	RSAD2	2028	TRUE	1331	322.072	35422.5	0.269154	enh15241-RSAD2
chr2	7020000	7025000	5001	*	chr2	7015000	7020000	5001	*	enh15242	genic	59.6533	RSAD2	2028	TRUE	1331	173.124	10327.4	0.078472	enh15242-RSAD2
chr2	7035000	7040000	5001	*	chr2	7015000	7020000	5001	*	enh15243	genic	70.6304	RSAD2	2028	TRUE	1331	41.3558	2920.98	0.0221947	enh15243-RSAD2
chr2	70140000	70145000	5001	*	chr2	70185000	70190000	5001	*	enh18555	promoter	136.904	ASPRV1	22.625	TRUE	1332	26.9293	3686.74	0.0292748	enh18555-ASPRV1
chr2	70150000	70155000	5001	*	chr2	70185000	70190000	5001	*	enh18556	genic	80.2818	ASPRV1	22.625	TRUE	1332	39.9854	3210.1	0.02549	enh18556-ASPRV1
chr2	70160000	70165000	5001	*	chr2	70185000	70190000	5001	*	enh18557	genic	101.187	ASPRV1	22.625	TRUE	1332	45.9393	4648.46	0.0369114	enh18557-ASPRV1
chr2	70170000	70175000	5001	*	chr2	70185000	70190000	5001	*	enh18558	intergenic	98.5623	ASPRV1	22.625	TRUE	1332	96.6649	9527.51	0.0756538	enh18558-ASPRV1
chr2	70200000	70205000	5001	*	chr2	70185000	70190000	5001	*	enh18559	genic	71.3338	ASPRV1	22.625	TRUE	1332	117.614	8389.83	0.0666199	enh18559-ASPRV1
chr2	70205000	70210000	5001	*	chr2	70185000	70190000	5001	*	enh18560	genic	94.2256	ASPRV1	22.625	TRUE	1332	85.2146	8029.39	0.0637578	enh18560-ASPRV1
chr2	70210000	70215000	5001	*	chr2	70185000	70190000	5001	*	enh18561	genic	107.238	ASPRV1	22.625	TRUE	1332	44.6558	4788.8	0.0380258	enh18561-ASPRV1
chr2	70220000	70225000	5001	*	chr2	70185000	70190000	5001	*	enh18562	genic	88.8856	ASPRV1	22.625	TRUE	1332	35.4495	3150.95	0.0250203	enh18562-ASPRV1
chr2	70235000	70240000	5001	*	chr2	70185000	70190000	5001	*	enh18564	genic	88.6889	ASPRV1	22.625	TRUE	1332	30.4841	2703.6	0.0214681	enh18564-ASPRV1
chr2	70245000	70250000	5001	*	chr2	70185000	70190000	5001	*	enh18565	genic	66.0244	ASPRV1	22.625	TRUE	1332	43.6122	2879.47	0.0228646	enh18565-ASPRV1
chr2	70270000	70275000	5001	*	chr2	70185000	70190000	5001	*	enh18570	genic	97.8865	ASPRV1	22.625	TRUE	1332	34.7106	3397.7	0.0269797	enh18570-ASPRV1
chr2	70270000	70275000	5001	*	chr2	70185000	70190000	5001	*	enh18571	genic	88.112	ASPRV1	22.625	TRUE	1332	34.7106	3058.43	0.0242856	enh18571-ASPRV1
chr2	70365000	70370000	5001	*	chr2	70185000	70190000	5001	*	enh18587	intergenic	136.688	ASPRV1	22.625	TRUE	1332	21.1191	2886.72	0.0229222	enh18587-ASPRV1
chr2	70140000	70145000	5001	*	chr2	70185000	70190000	5001	*	enh18555	promoter	136.904	PCBP1-AS1	9990.25	TRUE	1333	26.9293	3686.74	0.0292748	enh18555-PCBP1-AS1
chr2	70150000	70155000	5001	*	chr2	70185000	70190000	5001	*	enh18556	genic	80.2818	PCBP1-AS1	9990.25	TRUE	1333	39.9854	3210.1	0.02549	enh18556-PCBP1-AS1
chr2	70160000	70165000	5001	*	chr2	70185000	70190000	5001	*	enh18557	genic	101.187	PCBP1-AS1	9990.25	TRUE	1333	45.9393	4648.46	0.0369114	enh18557-PCBP1-AS1
chr2	70170000	70175000	5001	*	chr2	70185000	70190000	5001	*	enh18558	intergenic	98.5623	PCBP1-AS1	9990.25	TRUE	1333	96.6649	9527.51	0.0756538	enh18558-PCBP1-AS1
chr2	70200000	70205000	5001	*	chr2	70185000	70190000	5001	*	enh18559	genic	71.3338	PCBP1-AS1	9990.25	TRUE	1333	117.614	8389.83	0.0666199	enh18559-PCBP1-AS1
chr2	70205000	70210000	5001	*	chr2	70185000	70190000	5001	*	enh18560	genic	94.2256	PCBP1-AS1	9990.25	TRUE	1333	85.2146	8029.39	0.0637578	enh18560-PCBP1-AS1
chr2	70210000	70215000	5001	*	chr2	70185000	70190000	5001	*	enh18561	genic	107.238	PCBP1-AS1	9990.25	TRUE	1333	44.6558	4788.8	0.0380258	enh18561-PCBP1-AS1
chr2	70220000	70225000	5001	*	chr2	70185000	70190000	5001	*	enh18562	genic	88.8856	PCBP1-AS1	9990.25	TRUE	1333	35.4495	3150.95	0.0250203	enh18562-PCBP1-AS1
chr2	70235000	70240000	5001	*	chr2	70185000	70190000	5001	*	enh18564	genic	88.6889	PCBP1-AS1	9990.25	TRUE	1333	30.4841	2703.6	0.0214681	enh18564-PCBP1-AS1
chr2	70245000	70250000	5001	*	chr2	70185000	70190000	5001	*	enh18565	genic	66.0244	PCBP1-AS1	9990.25	TRUE	1333	43.6122	2879.47	0.0228646	enh18565-PCBP1-AS1
chr2	70270000	70275000	5001	*	chr2	70185000	70190000	5001	*	enh18570	genic	97.8865	PCBP1-AS1	9990.25	TRUE	1333	34.7106	3397.7	0.0269797	enh18570-PCBP1-AS1
chr2	70270000	70275000	5001	*	chr2	70185000	70190000	5001	*	enh18571	genic	88.112	PCBP1-AS1	9990.25	TRUE	1333	34.7106	3058.43	0.0242856	enh18571-PCBP1-AS1
chr2	70365000	70370000	5001	*	chr2	70185000	70190000	5001	*	enh18587	intergenic	136.688	PCBP1-AS1	9990.25	TRUE	1333	21.1191	2886.72	0.0229222	enh18587-PCBP1-AS1
chr2	70305000	70310000	5001	*	chr2	70310000	70315000	5001	*	enh18574	genic	78.7022	PCBP1	4017.38	TRUE	1334	193.728	15246.8	0.0458346	enh18574-PCBP1
chr2	70310000	70315000	5001	*	chr2	70310000	70315000	5001	*	enh18575	genic	87.3798	PCBP1	4017.38	TRUE	1334	652.802	57041.7	0.171478	enh18575-PCBP1
chr2	70310000	70315000	5001	*	chr2	70310000	70315000	5001	*	enh18576	promoter	141.967	PCBP1	4017.38	TRUE	1334	652.802	92676.2	0.278601	enh18576-PCBP1
chr2	70315000	70320000	5001	*	chr2	70310000	70315000	5001	*	enh18577	intergenic	83.7278	PCBP1	4017.38	TRUE	1334	147.534	12352.7	0.0371345	enh18577-PCBP1
chr2	70320000	70325000	5001	*	chr2	70310000	70315000	5001	*	enh18578	intergenic	106.012	PCBP1	4017.38	TRUE	1334	88.5197	9384.13	0.0282104	enh18578-PCBP1
chr2	70365000	70370000	5001	*	chr2	70310000	70315000	5001	*	enh18587	intergenic	136.688	PCBP1	4017.38	TRUE	1334	90.6314	12388.2	0.0372412	enh18587-PCBP1
chr2	70310000	70315000	5001	*	chr2	70350000	70355000	5001	*	enh18576	promoter	141.967	LINC01816	1864	TRUE	1335	46.5289	6605.56	0.0272363	enh18576-LINC01816
chr2	70315000	70320000	5001	*	chr2	70350000	70355000	5001	*	enh18577	intergenic	83.7278	LINC01816	1864	TRUE	1335	93.754	7849.82	0.0323667	enh18577-LINC01816
chr2	70320000	70325000	5001	*	chr2	70350000	70355000	5001	*	enh18578	intergenic	106.012	LINC01816	1864	TRUE	1335	71.0148	7528.4	0.0310414	enh18578-LINC01816
chr2	70330000	70335000	5001	*	chr2	70350000	70355000	5001	*	enh18579	intergenic	77.9138	LINC01816	1864	TRUE	1335	97.7186	7613.63	0.0313928	enh18579-LINC01816
chr2	70335000	70340000	5001	*	chr2	70350000	70355000	5001	*	enh18580	intergenic	93.5221	LINC01816	1864	TRUE	1335	104.177	9742.89	0.0401723	enh18580-LINC01816
chr2	70335000	70340000	5001	*	chr2	70350000	70355000	5001	*	enh18581	intergenic	64.7982	LINC01816	1864	TRUE	1335	104.177	6750.5	0.027834	enh18581-LINC01816
chr2	70340000	70345000	5001	*	chr2	70350000	70355000	5001	*	enh18582	intergenic	64.7379	LINC01816	1864	TRUE	1335	130.492	8447.78	0.0348322	enh18582-LINC01816
chr2	70350000	70355000	5001	*	chr2	70350000	70355000	5001	*	enh18583	promoter	120.383	LINC01816	1864	TRUE	1335	443.282	53363.6	0.220031	enh18583-LINC01816
chr2	70355000	70360000	5001	*	chr2	70350000	70355000	5001	*	enh18584	intergenic	80.768	LINC01816	1864	TRUE	1335	213.081	17210.1	0.0709615	enh18584-LINC01816
chr2	70360000	70365000	5001	*	chr2	70350000	70355000	5001	*	enh18585	intergenic	87.3168	LINC01816	1864	TRUE	1335	143.312	12513.6	0.0515966	enh18585-LINC01816
chr2	70360000	70365000	5001	*	chr2	70350000	70355000	5001	*	enh18586	intergenic	86.4614	LINC01816	1864	TRUE	1335	143.312	12391	0.0510911	enh18586-LINC01816
chr2	70365000	70370000	5001	*	chr2	70350000	70355000	5001	*	enh18587	intergenic	136.688	LINC01816	1864	TRUE	1335	98.6679	13486.7	0.0556089	enh18587-LINC01816
chr2	70140000	70145000	5001	*	chr2	70375000	70380000	5001	*	enh18555	promoter	136.904	C2orf42	1685	TRUE	1336	30.0052	4107.84	0.0317893	enh18555-C2orf42
chr2	70310000	70315000	5001	*	chr2	70375000	70380000	5001	*	enh18575	genic	87.3798	C2orf42	1685	TRUE	1336	46.0435	4023.27	0.0311349	enh18575-C2orf42
chr2	70310000	70315000	5001	*	chr2	70375000	70380000	5001	*	enh18576	promoter	141.967	C2orf42	1685	TRUE	1336	46.0435	6536.64	0.0505851	enh18576-C2orf42
chr2	70315000	70320000	5001	*	chr2	70375000	70380000	5001	*	enh18577	intergenic	83.7278	C2orf42	1685	TRUE	1336	46.9496	3930.99	0.0304207	enh18577-C2orf42
chr2	70320000	70325000	5001	*	chr2	70375000	70380000	5001	*	enh18578	intergenic	106.012	C2orf42	1685	TRUE	1336	34.6962	3678.2	0.0284645	enh18578-C2orf42
chr2	70335000	70340000	5001	*	chr2	70375000	70380000	5001	*	enh18580	intergenic	93.5221	C2orf42	1685	TRUE	1336	29.9712	2802.97	0.0216913	enh18580-C2orf42
chr2	70350000	70355000	5001	*	chr2	70375000	70380000	5001	*	enh18583	promoter	120.383	C2orf42	1685	TRUE	1336	27.0087	3251.38	0.0251614	enh18583-C2orf42
chr2	70360000	70365000	5001	*	chr2	70375000	70380000	5001	*	enh18585	intergenic	87.3168	C2orf42	1685	TRUE	1336	37.8592	3305.74	0.0255822	enh18585-C2orf42
chr2	70360000	70365000	5001	*	chr2	70375000	70380000	5001	*	enh18586	intergenic	86.4614	C2orf42	1685	TRUE	1336	37.8592	3273.36	0.0253315	enh18586-C2orf42
chr2	70365000	70370000	5001	*	chr2	70375000	70380000	5001	*	enh18587	intergenic	136.688	C2orf42	1685	TRUE	1336	50.101	6848.19	0.0529961	enh18587-C2orf42
chr2	70410000	70415000	5001	*	chr2	70375000	70380000	5001	*	enh18588	genic	68.8874	C2orf42	1685	TRUE	1336	43.118	2970.29	0.0229862	enh18588-C2orf42
chr2	70415000	70420000	5001	*	chr2	70375000	70380000	5001	*	enh18589	promoter	111.12	C2orf42	1685	TRUE	1336	38.9148	4324.21	0.0334637	enh18589-C2orf42
chr2	70365000	70370000	5001	*	chr2	70435000	70440000	5001	*	enh18587	intergenic	136.688	TIA1	3526.5	TRUE	1337	16.7075	2283.71	0.0237951	enh18587-TIA1
chr2	70410000	70415000	5001	*	chr2	70435000	70440000	5001	*	enh18588	genic	68.8874	TIA1	3526.5	TRUE	1337	35.7488	2462.64	0.0256595	enh18588-TIA1
chr2	70415000	70420000	5001	*	chr2	70435000	70440000	5001	*	enh18589	promoter	111.12	TIA1	3526.5	TRUE	1337	63.0033	7000.92	0.0729461	enh18589-TIA1
chr2	70445000	70450000	5001	*	chr2	70435000	70440000	5001	*	enh18590	genic	63.6788	TIA1	3526.5	TRUE	1337	123.216	7846.23	0.0817538	enh18590-TIA1
chr2	70465000	70470000	5001	*	chr2	70435000	70440000	5001	*	enh18591	genic	63.6338	TIA1	3526.5	TRUE	1337	59.7501	3802.13	0.0396163	enh18591-TIA1
chr2	70475000	70480000	5001	*	chr2	70435000	70440000	5001	*	enh18592	promoter	119.087	TIA1	3526.5	TRUE	1337	36.8407	4387.24	0.0457128	enh18592-TIA1
chr2	70485000	70490000	5001	*	chr2	70435000	70440000	5001	*	enh18593	promoter	111.644	TIA1	3526.5	TRUE	1337	23.0344	2571.64	0.0267952	enh18593-TIA1
chr2	70475000	70480000	5001	*	chr2	70485000	70490000	5001	*	enh18592	promoter	119.087	PCYOX1	1048.12	TRUE	1338	85.2111	10147.5	0.0700905	enh18592-PCYOX1
chr2	70485000	70490000	5001	*	chr2	70485000	70490000	5001	*	enh18593	promoter	111.644	PCYOX1	1048.12	TRUE	1338	488.278	54513.1	0.376531	enh18593-PCYOX1
chr2	70520000	70525000	5001	*	chr2	70485000	70490000	5001	*	enh18594	promoter	120.787	PCYOX1	1048.12	TRUE	1338	38.2103	4615.31	0.0318787	enh18594-PCYOX1
chr2	70525000	70530000	5001	*	chr2	70485000	70490000	5001	*	enh18595	promoter	100.383	PCYOX1	1048.12	TRUE	1338	28.9695	2908.04	0.0200863	enh18595-PCYOX1
chr2	70415000	70420000	5001	*	chr2	70505000	70510000	5001	*	enh18589	promoter	111.12	SNRPG	3184.12	TRUE	1339	18.9111	2101.39	0.0210217	enh18589-SNRPG
chr2	70465000	70470000	5001	*	chr2	70505000	70510000	5001	*	enh18591	genic	63.6338	SNRPG	3184.12	TRUE	1339	39.0464	2484.67	0.024856	enh18591-SNRPG
chr2	70475000	70480000	5001	*	chr2	70505000	70510000	5001	*	enh18592	promoter	119.087	SNRPG	3184.12	TRUE	1339	56.3098	6705.75	0.0670824	enh18592-SNRPG
chr2	70485000	70490000	5001	*	chr2	70505000	70510000	5001	*	enh18593	promoter	111.644	SNRPG	3184.12	TRUE	1339	96.9249	10821	0.108251	enh18593-SNRPG
chr2	70520000	70525000	5001	*	chr2	70505000	70510000	5001	*	enh18594	promoter	120.787	SNRPG	3184.12	TRUE	1339	40.9903	4951.1	0.0495294	enh18594-SNRPG
chr2	70525000	70530000	5001	*	chr2	70505000	70510000	5001	*	enh18595	promoter	100.383	SNRPG	3184.12	TRUE	1339	29.314	2942.62	0.0294371	enh18595-SNRPG
chr2	70475000	70480000	5001	*	chr2	70520000	70525000	5001	*	enh18592	promoter	119.087	FAM136A	937.875	TRUE	1340	32.4219	3861.01	0.0225476	enh18592-FAM136A
chr2	70485000	70490000	5001	*	chr2	70520000	70525000	5001	*	enh18593	promoter	111.644	FAM136A	937.875	TRUE	1340	38.2103	4265.93	0.0249123	enh18593-FAM136A
chr2	70520000	70525000	5001	*	chr2	70520000	70525000	5001	*	enh18594	promoter	120.787	FAM136A	937.875	TRUE	1340	450.935	54467.2	0.318078	enh18594-FAM136A
chr2	70525000	70530000	5001	*	chr2	70520000	70525000	5001	*	enh18595	promoter	100.383	FAM136A	937.875	TRUE	1340	217.971	21880.6	0.127779	enh18595-FAM136A
chr2	70530000	70535000	5001	*	chr2	70520000	70525000	5001	*	enh18596	intergenic	64.9008	FAM136A	937.875	TRUE	1340	57.3773	3723.83	0.0217465	enh18596-FAM136A
chr2	7035000	7040000	5001	*	chr2	7050000	7055000	5001	*	enh15243	genic	70.6304	RNF144A-AS1	312.375	TRUE	1341	56.6268	3999.58	0.031887	enh15243-RNF144A-AS1
chr2	7035000	7040000	5001	*	chr2	7050000	7055000	5001	*	enh15244	intergenic	62.36	RNF144A-AS1	312.375	TRUE	1341	56.6268	3531.25	0.0281532	enh15244-RNF144A-AS1
chr2	7045000	7050000	5001	*	chr2	7050000	7055000	5001	*	enh15245	intergenic	67.911	RNF144A-AS1	312.375	TRUE	1341	194.679	13220.8	0.105404	enh15245-RNF144A-AS1
chr2	7050000	7055000	5001	*	chr2	7050000	7055000	5001	*	enh15246	intergenic	65.0669	RNF144A-AS1	312.375	TRUE	1341	413.4	26898.7	0.214452	enh15246-RNF144A-AS1
chr2	7055000	7060000	5001	*	chr2	7050000	7055000	5001	*	enh15247	promoter	91.5954	RNF144A-AS1	312.375	TRUE	1341	199.283	18253.4	0.145527	enh15247-RNF144A-AS1
chr2	7065000	7070000	5001	*	chr2	7050000	7055000	5001	*	enh15248	genic	59.5885	RNF144A-AS1	312.375	TRUE	1341	64.7421	3857.88	0.0307573	enh15248-RNF144A-AS1
chr2	7015000	7020000	5001	*	chr2	7055000	7060000	5001	*	enh15241	promoter	109.983	RNF144A	1442	TRUE	1342	24.3893	2682.42	0.0202021	enh15241-RNF144A
chr2	7045000	7050000	5001	*	chr2	7055000	7060000	5001	*	enh15245	intergenic	67.911	RNF144A	1442	TRUE	1342	76.4881	5194.38	0.0391204	enh15245-RNF144A
chr2	7050000	7055000	5001	*	chr2	7055000	7060000	5001	*	enh15246	intergenic	65.0669	RNF144A	1442	TRUE	1342	199.283	12966.7	0.0976562	enh15246-RNF144A
chr2	7055000	7060000	5001	*	chr2	7055000	7060000	5001	*	enh15247	promoter	91.5954	RNF144A	1442	TRUE	1342	459.57	42094.5	0.317026	enh15247-RNF144A
chr2	7065000	7070000	5001	*	chr2	7055000	7060000	5001	*	enh15248	genic	59.5885	RNF144A	1442	TRUE	1342	87.3085	5202.59	0.0391822	enh15248-RNF144A
chr2	7070000	7075000	5001	*	chr2	7055000	7060000	5001	*	enh15249	genic	69.5506	RNF144A	1442	TRUE	1342	59.4109	4132.06	0.0311198	enh15249-RNF144A
chr2	7085000	7090000	5001	*	chr2	7055000	7060000	5001	*	enh15250	genic	80.7564	RNF144A	1442	TRUE	1342	34.8176	2811.75	0.0211761	enh15250-RNF144A
chr2	7145000	7150000	5001	*	chr2	7055000	7060000	5001	*	enh15256	genic	81.2788	RNF144A	1442	TRUE	1342	33.804	2747.55	0.0206926	enh15256-RNF144A
chr2	7150000	7155000	5001	*	chr2	7055000	7060000	5001	*	enh15257	genic	61.8903	RNF144A	1442	TRUE	1342	47.5745	2944.4	0.0221752	enh15257-RNF144A
chr2	70595000	70600000	5001	*	chr2	70670000	70675000	5001	*	enh18601	intergenic	59.4821	TGFA	1578.88	TRUE	1343	24.009	1428.11	0.0216014	enh18601-TGFA
chr2	70675000	70680000	5001	*	chr2	70670000	70675000	5001	*	enh18602	genic	59.2295	TGFA	1578.88	TRUE	1343	190.435	11279.4	0.170611	enh18602-TGFA
chr2	70695000	70700000	5001	*	chr2	70670000	70675000	5001	*	enh18603	genic	66.504	TGFA	1578.88	TRUE	1343	52.5106	3492.16	0.0528221	enh18603-TGFA
chr2	70700000	70705000	5001	*	chr2	70670000	70675000	5001	*	enh18604	genic	64.6067	TGFA	1578.88	TRUE	1343	47.4405	3064.98	0.0463605	enh18604-TGFA
chr2	70705000	70710000	5001	*	chr2	70670000	70675000	5001	*	enh18605	genic	61.9733	TGFA	1578.88	TRUE	1343	37.1673	2303.38	0.0348407	enh18605-TGFA
chr2	70740000	70745000	5001	*	chr2	70670000	70675000	5001	*	enh18607	genic	95.7482	TGFA	1578.88	TRUE	1343	17.9138	1715.22	0.0259442	enh18607-TGFA
chr2	70780000	70785000	5001	*	chr2	70670000	70675000	5001	*	enh18611	promoter	96.3445	TGFA	1578.88	TRUE	1343	19.7538	1903.18	0.0287872	enh18611-TGFA
chr2	70840000	70845000	5001	*	chr2	70670000	70675000	5001	*	enh18614	intergenic	66.5016	TGFA	1578.88	TRUE	1343	20.3425	1352.81	0.0204624	enh18614-TGFA
chr2	70675000	70680000	5001	*	chr2	70690000	70695000	5001	*	enh18602	genic	59.2295	TGFA-IT1	156	TRUE	1344	85.8072	5082.32	0.0688229	enh18602-TGFA-IT1
chr2	70695000	70700000	5001	*	chr2	70690000	70695000	5001	*	enh18603	genic	66.504	TGFA-IT1	156	TRUE	1344	143.216	9524.43	0.128976	enh18603-TGFA-IT1
chr2	70700000	70705000	5001	*	chr2	70690000	70695000	5001	*	enh18604	genic	64.6067	TGFA-IT1	156	TRUE	1344	86.5296	5590.39	0.075703	enh18604-TGFA-IT1
chr2	70705000	70710000	5001	*	chr2	70690000	70695000	5001	*	enh18605	genic	61.9733	TGFA-IT1	156	TRUE	1344	64.8646	4019.87	0.0544356	enh18605-TGFA-IT1
chr2	70735000	70740000	5001	*	chr2	70690000	70695000	5001	*	enh18606	genic	79.9177	TGFA-IT1	156	TRUE	1344	30.3521	2425.67	0.0328475	enh18606-TGFA-IT1
chr2	70740000	70745000	5001	*	chr2	70690000	70695000	5001	*	enh18607	genic	95.7482	TGFA-IT1	156	TRUE	1344	24.4825	2344.16	0.0317437	enh18607-TGFA-IT1
chr2	70780000	70785000	5001	*	chr2	70690000	70695000	5001	*	enh18611	promoter	96.3445	TGFA-IT1	156	TRUE	1344	23.9778	2310.13	0.031283	enh18611-TGFA-IT1
chr2	70525000	70530000	5001	*	chr2	70885000	70890000	5001	*	enh18595	promoter	100.383	ADD2	990.5	TRUE	1345	23.7582	2384.92	0.0240244	enh18595-ADD2
chr2	70875000	70880000	5001	*	chr2	70885000	70890000	5001	*	enh18615	intergenic	65.6867	ADD2	990.5	TRUE	1345	64.7314	4251.99	0.0428322	enh18615-ADD2
chr2	70875000	70880000	5001	*	chr2	70885000	70890000	5001	*	enh18616	intergenic	64.2092	ADD2	990.5	TRUE	1345	64.7314	4156.35	0.0418688	enh18616-ADD2
chr2	70880000	70885000	5001	*	chr2	70885000	70890000	5001	*	enh18617	intergenic	67.6552	ADD2	990.5	TRUE	1345	143.926	9737.38	0.0980889	enh18617-ADD2
chr2	70910000	70915000	5001	*	chr2	70885000	70890000	5001	*	enh18618	genic	69.6177	ADD2	990.5	TRUE	1345	60.4412	4207.78	0.0423868	enh18618-ADD2
chr2	70935000	70940000	5001	*	chr2	70885000	70890000	5001	*	enh18619	genic	59.3531	ADD2	990.5	TRUE	1345	34.9191	2072.56	0.0208778	enh18619-ADD2
chr2	70995000	71000000	5001	*	chr2	70885000	70890000	5001	*	enh18621	promoter	87.6358	ADD2	990.5	TRUE	1345	46.9701	4116.26	0.0414649	enh18621-ADD2
chr2	71010000	71015000	5001	*	chr2	70885000	70890000	5001	*	enh18622	genic	62.3693	ADD2	990.5	TRUE	1345	53.8286	3357.25	0.0338191	enh18622-ADD2
chr2	70880000	70885000	5001	*	chr2	71000000	71005000	5001	*	enh18617	intergenic	67.6552	FIGLA	113.375	TRUE	1346	39.4758	2670.74	0.0254421	enh18617-FIGLA
chr2	70910000	70915000	5001	*	chr2	71000000	71005000	5001	*	enh18618	genic	69.6177	FIGLA	113.375	TRUE	1346	35.3625	2461.86	0.0234522	enh18618-FIGLA
chr2	70980000	70985000	5001	*	chr2	71000000	71005000	5001	*	enh18620	genic	62.5635	FIGLA	113.375	TRUE	1346	46.9989	2940.42	0.0280111	enh18620-FIGLA
chr2	70995000	71000000	5001	*	chr2	71000000	71005000	5001	*	enh18621	promoter	87.6358	FIGLA	113.375	TRUE	1346	204.625	17932.5	0.170829	enh18621-FIGLA
chr2	71010000	71015000	5001	*	chr2	71000000	71005000	5001	*	enh18622	genic	62.3693	FIGLA	113.375	TRUE	1346	79.3708	4950.3	0.0471577	enh18622-FIGLA
chr2	71015000	71020000	5001	*	chr2	71000000	71005000	5001	*	enh18623	promoter	69.4953	FIGLA	113.375	TRUE	1346	38.3014	2661.77	0.0253566	enh18623-FIGLA
chr2	71020000	71025000	5001	*	chr2	71000000	71005000	5001	*	enh18624	intergenic	76.4025	FIGLA	113.375	TRUE	1346	30.0657	2297.09	0.0218826	enh18624-FIGLA
chr2	71015000	71020000	5001	*	chr2	71035000	71040000	5001	*	enh18623	promoter	69.4953	CLEC4F	63.875	TRUE	1347	45.8438	3185.92	0.0255951	enh18623-CLEC4F
chr2	71020000	71025000	5001	*	chr2	71035000	71040000	5001	*	enh18624	intergenic	76.4025	CLEC4F	63.875	TRUE	1347	89.6361	6848.42	0.0550189	enh18624-CLEC4F
chr2	71025000	71030000	5001	*	chr2	71035000	71040000	5001	*	enh18625	intergenic	68.5951	CLEC4F	63.875	TRUE	1347	112.128	7691.46	0.0617916	enh18625-CLEC4F
chr2	71025000	71030000	5001	*	chr2	71035000	71040000	5001	*	enh18626	intergenic	61.4113	CLEC4F	63.875	TRUE	1347	112.128	6885.95	0.0553203	enh18626-CLEC4F
chr2	71025000	71030000	5001	*	chr2	71035000	71040000	5001	*	enh18627	intergenic	66.1856	CLEC4F	63.875	TRUE	1347	112.128	7421.28	0.0596211	enh18627-CLEC4F
chr2	71050000	71055000	5001	*	chr2	71035000	71040000	5001	*	enh18628	intergenic	74.5578	CLEC4F	63.875	TRUE	1347	90.0371	6712.97	0.0539307	enh18628-CLEC4F
chr2	71050000	71055000	5001	*	chr2	71035000	71040000	5001	*	enh18629	intergenic	90.213	CLEC4F	63.875	TRUE	1347	90.0371	8122.52	0.0652547	enh18629-CLEC4F
chr2	71055000	71060000	5001	*	chr2	71035000	71040000	5001	*	enh18630	genic	64.4423	CLEC4F	63.875	TRUE	1347	62.9015	4053.52	0.0325652	enh18630-CLEC4F
chr2	71065000	71070000	5001	*	chr2	71035000	71040000	5001	*	enh18631	intergenic	75.0648	CLEC4F	63.875	TRUE	1347	43.4137	3258.84	0.0261809	enh18631-CLEC4F
chr2	71075000	71080000	5001	*	chr2	71035000	71040000	5001	*	enh18632	intergenic	95.4044	CLEC4F	63.875	TRUE	1347	46.0053	4389.11	0.0352612	enh18632-CLEC4F
chr2	71080000	71085000	5001	*	chr2	71035000	71040000	5001	*	enh18633	intergenic	68.6469	CLEC4F	63.875	TRUE	1347	38.9076	2670.89	0.0214574	enh18633-CLEC4F
chr2	71085000	71090000	5001	*	chr2	71035000	71040000	5001	*	enh18634	intergenic	69.4505	CLEC4F	63.875	TRUE	1347	36.9721	2567.73	0.0206286	enh18634-CLEC4F
chr2	71020000	71025000	5001	*	chr2	71055000	71060000	5001	*	enh18624	intergenic	76.4025	CD207	98.125	TRUE	1348	47.6046	3637.11	0.0219492	enh18624-CD207
chr2	71025000	71030000	5001	*	chr2	71055000	71060000	5001	*	enh18625	intergenic	68.5951	CD207	98.125	TRUE	1348	67.8236	4652.37	0.0280761	enh18625-CD207
chr2	71025000	71030000	5001	*	chr2	71055000	71060000	5001	*	enh18626	intergenic	61.4113	CD207	98.125	TRUE	1348	67.8236	4165.13	0.0251357	enh18626-CD207
chr2	71025000	71030000	5001	*	chr2	71055000	71060000	5001	*	enh18627	intergenic	66.1856	CD207	98.125	TRUE	1348	67.8236	4488.94	0.0270899	enh18627-CD207
chr2	71050000	71055000	5001	*	chr2	71055000	71060000	5001	*	enh18628	intergenic	74.5578	CD207	98.125	TRUE	1348	180.701	13472.7	0.0813048	enh18628-CD207
chr2	71050000	71055000	5001	*	chr2	71055000	71060000	5001	*	enh18629	intergenic	90.213	CD207	98.125	TRUE	1348	180.701	16301.6	0.0983766	enh18629-CD207
chr2	71055000	71060000	5001	*	chr2	71055000	71060000	5001	*	enh18630	genic	64.4423	CD207	98.125	TRUE	1348	470.805	30339.8	0.183095	enh18630-CD207
chr2	71065000	71070000	5001	*	chr2	71055000	71060000	5001	*	enh18631	intergenic	75.0648	CD207	98.125	TRUE	1348	106.898	8024.3	0.048425	enh18631-CD207
chr2	71075000	71080000	5001	*	chr2	71055000	71060000	5001	*	enh18632	intergenic	95.4044	CD207	98.125	TRUE	1348	93.6928	8938.7	0.0539433	enh18632-CD207
chr2	71080000	71085000	5001	*	chr2	71055000	71060000	5001	*	enh18633	intergenic	68.6469	CD207	98.125	TRUE	1348	59.4982	4084.36	0.0246483	enh18633-CD207
chr2	71085000	71090000	5001	*	chr2	71055000	71060000	5001	*	enh18634	intergenic	69.4505	CD207	98.125	TRUE	1348	52.6116	3653.9	0.0220506	enh18634-CD207
chr2	71095000	71100000	5001	*	chr2	71110000	71115000	5001	*	enh18635	intergenic	77.2854	LINC01143	85.125	TRUE	1349	59.3471	4586.66	0.0362225	enh18635-LINC01143
chr2	71110000	71115000	5001	*	chr2	71110000	71115000	5001	*	enh18636	promoter	67.1399	LINC01143	85.125	TRUE	1349	217.756	14620.1	0.11546	enh18636-LINC01143
chr2	71125000	71130000	5001	*	chr2	71110000	71115000	5001	*	enh18637	promoter	110.004	LINC01143	85.125	TRUE	1349	112.306	12354.1	0.0975648	enh18637-LINC01143
chr2	71130000	71135000	5001	*	chr2	71110000	71115000	5001	*	enh18638	genic	108.696	LINC01143	85.125	TRUE	1349	85.0246	9241.84	0.0729861	enh18638-LINC01143
chr2	71140000	71145000	5001	*	chr2	71110000	71115000	5001	*	enh18639	genic	63.3316	LINC01143	85.125	TRUE	1349	59.787	3786.41	0.0299026	enh18639-LINC01143
chr2	71145000	71150000	5001	*	chr2	71110000	71115000	5001	*	enh18640	genic	66.4623	LINC01143	85.125	TRUE	1349	58.722	3902.8	0.0308218	enh18640-LINC01143
chr2	71145000	71150000	5001	*	chr2	71110000	71115000	5001	*	enh18641	genic	64.2247	LINC01143	85.125	TRUE	1349	58.722	3771.4	0.0297841	enh18641-LINC01143
chr2	71175000	71180000	5001	*	chr2	71110000	71115000	5001	*	enh18643	promoter	74.1236	LINC01143	85.125	TRUE	1349	34.208	2535.62	0.0200247	enh18643-LINC01143
chr2	71095000	71100000	5001	*	chr2	71125000	71130000	5001	*	enh18635	intergenic	77.2854	VAX2	2173.88	TRUE	1350	51.3156	3965.95	0.0222966	enh18635-VAX2
chr2	71110000	71115000	5001	*	chr2	71125000	71130000	5001	*	enh18636	promoter	67.1399	VAX2	2173.88	TRUE	1350	87.9923	5907.79	0.0332136	enh18636-VAX2
chr2	71125000	71130000	5001	*	chr2	71125000	71130000	5001	*	enh18637	promoter	110.004	VAX2	2173.88	TRUE	1350	587.099	64583.3	0.363088	enh18637-VAX2
chr2	71130000	71135000	5001	*	chr2	71125000	71130000	5001	*	enh18638	genic	108.696	VAX2	2173.88	TRUE	1350	215.64	23439.2	0.131775	enh18638-VAX2
chr2	71140000	71145000	5001	*	chr2	71125000	71130000	5001	*	enh18639	genic	63.3316	VAX2	2173.88	TRUE	1350	77.9821	4938.74	0.0277656	enh18639-VAX2
chr2	71145000	71150000	5001	*	chr2	71125000	71130000	5001	*	enh18640	genic	66.4623	VAX2	2173.88	TRUE	1350	53.7975	3575.5	0.0201015	enh18640-VAX2
chr2	71085000	71090000	5001	*	chr2	71160000	71165000	5001	*	enh18634	intergenic	69.4505	ATP6V1B1	310.375	TRUE	1351	28.7432	1996.23	0.0203989	enh18634-ATP6V1B1
chr2	71095000	71100000	5001	*	chr2	71160000	71165000	5001	*	enh18635	intergenic	77.2854	ATP6V1B1	310.375	TRUE	1351	63.7442	4926.5	0.0503424	enh18635-ATP6V1B1
chr2	71110000	71115000	5001	*	chr2	71160000	71165000	5001	*	enh18636	promoter	67.1399	ATP6V1B1	310.375	TRUE	1351	38.4151	2579.19	0.0263559	enh18636-ATP6V1B1
chr2	71125000	71130000	5001	*	chr2	71160000	71165000	5001	*	enh18637	promoter	110.004	ATP6V1B1	310.375	TRUE	1351	25.0602	2756.73	0.0281702	enh18637-ATP6V1B1
chr2	71130000	71135000	5001	*	chr2	71160000	71165000	5001	*	enh18638	genic	108.696	ATP6V1B1	310.375	TRUE	1351	25.086	2726.75	0.0278638	enh18638-ATP6V1B1
chr2	71140000	71145000	5001	*	chr2	71160000	71165000	5001	*	enh18639	genic	63.3316	ATP6V1B1	310.375	TRUE	1351	61.4052	3888.89	0.0397395	enh18639-ATP6V1B1
chr2	71145000	71150000	5001	*	chr2	71160000	71165000	5001	*	enh18640	genic	66.4623	ATP6V1B1	310.375	TRUE	1351	61.5858	4093.14	0.0418266	enh18640-ATP6V1B1
chr2	71145000	71150000	5001	*	chr2	71160000	71165000	5001	*	enh18641	genic	64.2247	ATP6V1B1	310.375	TRUE	1351	61.5858	3955.33	0.0404184	enh18641-ATP6V1B1
chr2	71170000	71175000	5001	*	chr2	71160000	71165000	5001	*	enh18642	genic	62.5161	ATP6V1B1	310.375	TRUE	1351	113.132	7072.6	0.0722728	enh18642-ATP6V1B1
chr2	71175000	71180000	5001	*	chr2	71160000	71165000	5001	*	enh18643	promoter	74.1236	ATP6V1B1	310.375	TRUE	1351	61.3315	4546.11	0.0464554	enh18643-ATP6V1B1
chr2	71190000	71195000	5001	*	chr2	71160000	71165000	5001	*	enh18644	genic	70.9794	ATP6V1B1	310.375	TRUE	1351	37.8938	2689.68	0.0274851	enh18644-ATP6V1B1
chr2	71200000	71205000	5001	*	chr2	71160000	71165000	5001	*	enh18645	promoter	97.3154	ATP6V1B1	310.375	TRUE	1351	21.6656	2108.4	0.0215451	enh18645-ATP6V1B1
chr2	71020000	71025000	5001	*	chr2	71165000	71170000	5001	*	enh18624	intergenic	76.4025	ATP6V1B1-AS1	161.875	TRUE	1352	31.9643	2442.16	0.0209739	enh18624-ATP6V1B1-AS1
chr2	71085000	71090000	5001	*	chr2	71165000	71170000	5001	*	enh18634	intergenic	69.4505	ATP6V1B1-AS1	161.875	TRUE	1352	43.4139	3015.12	0.0258946	enh18634-ATP6V1B1-AS1
chr2	71095000	71100000	5001	*	chr2	71165000	71170000	5001	*	enh18635	intergenic	77.2854	ATP6V1B1-AS1	161.875	TRUE	1352	59.4203	4592.32	0.03944	enh18635-ATP6V1B1-AS1
chr2	71110000	71115000	5001	*	chr2	71165000	71170000	5001	*	enh18636	promoter	67.1399	ATP6V1B1-AS1	161.875	TRUE	1352	37.2547	2501.28	0.0214816	enh18636-ATP6V1B1-AS1
chr2	71125000	71130000	5001	*	chr2	71165000	71170000	5001	*	enh18637	promoter	110.004	ATP6V1B1-AS1	161.875	TRUE	1352	28.957	3185.4	0.027357	enh18637-ATP6V1B1-AS1
chr2	71130000	71135000	5001	*	chr2	71165000	71170000	5001	*	enh18638	genic	108.696	ATP6V1B1-AS1	161.875	TRUE	1352	35.0765	3812.68	0.0327443	enh18638-ATP6V1B1-AS1
chr2	71140000	71145000	5001	*	chr2	71165000	71170000	5001	*	enh18639	genic	63.3316	ATP6V1B1-AS1	161.875	TRUE	1352	47.1336	2985.05	0.0256363	enh18639-ATP6V1B1-AS1
chr2	71145000	71150000	5001	*	chr2	71165000	71170000	5001	*	enh18640	genic	66.4623	ATP6V1B1-AS1	161.875	TRUE	1352	75.2721	5002.76	0.042965	enh18640-ATP6V1B1-AS1
chr2	71145000	71150000	5001	*	chr2	71165000	71170000	5001	*	enh18641	genic	64.2247	ATP6V1B1-AS1	161.875	TRUE	1352	75.2721	4834.33	0.0415185	enh18641-ATP6V1B1-AS1
chr2	71170000	71175000	5001	*	chr2	71165000	71170000	5001	*	enh18642	genic	62.5161	ATP6V1B1-AS1	161.875	TRUE	1352	164.658	10293.8	0.0884057	enh18642-ATP6V1B1-AS1
chr2	71175000	71180000	5001	*	chr2	71165000	71170000	5001	*	enh18643	promoter	74.1236	ATP6V1B1-AS1	161.875	TRUE	1352	87.6654	6498.07	0.0558071	enh18643-ATP6V1B1-AS1
chr2	71190000	71195000	5001	*	chr2	71165000	71170000	5001	*	enh18644	genic	70.9794	ATP6V1B1-AS1	161.875	TRUE	1352	42.3739	3007.67	0.0258307	enh18644-ATP6V1B1-AS1
chr2	71200000	71205000	5001	*	chr2	71165000	71170000	5001	*	enh18645	promoter	97.3154	ATP6V1B1-AS1	161.875	TRUE	1352	24.7595	2409.48	0.0206932	enh18645-ATP6V1B1-AS1
chr2	71190000	71195000	5001	*	chr2	71205000	71210000	5001	*	enh18644	genic	70.9794	ANKRD53	85.75	TRUE	1353	77.6453	5511.22	0.0423988	enh18644-ANKRD53
chr2	71200000	71205000	5001	*	chr2	71205000	71210000	5001	*	enh18645	promoter	97.3154	ANKRD53	85.75	TRUE	1353	177.805	17303.2	0.133117	enh18645-ANKRD53
chr2	71210000	71215000	5001	*	chr2	71205000	71210000	5001	*	enh18646	genic	71.0094	ANKRD53	85.75	TRUE	1353	240.474	17075.9	0.131368	enh18646-ANKRD53
chr2	71220000	71225000	5001	*	chr2	71205000	71210000	5001	*	enh18647	promoter	112.022	ANKRD53	85.75	TRUE	1353	79.9314	8954.12	0.0688857	enh18647-ANKRD53
chr2	71225000	71230000	5001	*	chr2	71205000	71210000	5001	*	enh18648	intergenic	73.9158	ANKRD53	85.75	TRUE	1353	59.355	4387.28	0.0337522	enh18648-ANKRD53
chr2	71190000	71195000	5001	*	chr2	71210000	71215000	5001	*	enh18644	genic	70.9794	TEX261	1380.62	TRUE	1354	53.5114	3798.2	0.0280621	enh18644-TEX261
chr2	71200000	71205000	5001	*	chr2	71210000	71215000	5001	*	enh18645	promoter	97.3154	TEX261	1380.62	TRUE	1354	98.3333	9569.34	0.0707006	enh18645-TEX261
chr2	71210000	71215000	5001	*	chr2	71210000	71215000	5001	*	enh18646	genic	71.0094	TEX261	1380.62	TRUE	1354	527.642	37467.6	0.276819	enh18646-TEX261
chr2	71220000	71225000	5001	*	chr2	71210000	71215000	5001	*	enh18647	promoter	112.022	TEX261	1380.62	TRUE	1354	91.793	10282.9	0.0759724	enh18647-TEX261
chr2	71225000	71230000	5001	*	chr2	71210000	71215000	5001	*	enh18648	intergenic	73.9158	TEX261	1380.62	TRUE	1354	54.5494	4032.07	0.0297899	enh18648-TEX261
chr2	71220000	71225000	5001	*	chr2	71250000	71255000	5001	*	enh18647	promoter	112.022	OR7E91P	53.125	TRUE	1355	24.6284	2758.93	0.0235315	enh18647-OR7E91P
chr2	71225000	71230000	5001	*	chr2	71250000	71255000	5001	*	enh18648	intergenic	73.9158	OR7E91P	53.125	TRUE	1355	40.8377	3018.55	0.0257458	enh18648-OR7E91P
chr2	71250000	71255000	5001	*	chr2	71250000	71255000	5001	*	enh18649	promoter	65.493	OR7E91P	53.125	TRUE	1355	490.166	32102.4	0.273808	enh18649-OR7E91P
chr2	71270000	71275000	5001	*	chr2	71250000	71255000	5001	*	enh18650	intergenic	72.3831	OR7E91P	53.125	TRUE	1355	67.9705	4919.92	0.041963	enh18650-OR7E91P
chr2	71290000	71295000	5001	*	chr2	71250000	71255000	5001	*	enh18651	intergenic	108.656	OR7E91P	53.125	TRUE	1355	35.2868	3834.11	0.0327019	enh18651-OR7E91P
chr2	71295000	71300000	5001	*	chr2	71250000	71255000	5001	*	enh18652	promoter	113.571	OR7E91P	53.125	TRUE	1355	45.4862	5165.93	0.0440613	enh18652-OR7E91P
chr2	71295000	71300000	5001	*	chr2	71250000	71255000	5001	*	enh18653	genic	110.89	OR7E91P	53.125	TRUE	1355	45.4862	5043.96	0.043021	enh18653-OR7E91P
chr2	71325000	71330000	5001	*	chr2	71250000	71255000	5001	*	enh18656	intergenic	100.049	OR7E91P	53.125	TRUE	1355	26.9592	2697.23	0.0230052	enh18656-OR7E91P
chr2	71355000	71360000	5001	*	chr2	71250000	71255000	5001	*	enh18657	promoter	116.579	OR7E91P	53.125	TRUE	1355	26.9815	3145.49	0.0268285	enh18657-OR7E91P
chr2	71220000	71225000	5001	*	chr2	71295000	71300000	5001	*	enh18647	promoter	112.022	NAGK	3024.5	TRUE	1356	39.6947	4446.7	0.0246015	enh18647-NAGK
chr2	71290000	71295000	5001	*	chr2	71295000	71300000	5001	*	enh18651	intergenic	108.656	NAGK	3024.5	TRUE	1356	205.931	22375.6	0.123794	enh18651-NAGK
chr2	71295000	71300000	5001	*	chr2	71295000	71300000	5001	*	enh18652	promoter	113.571	NAGK	3024.5	TRUE	1356	342.452	38892.8	0.215175	enh18652-NAGK
chr2	71295000	71300000	5001	*	chr2	71295000	71300000	5001	*	enh18653	genic	110.89	NAGK	3024.5	TRUE	1356	342.452	37974.5	0.210095	enh18653-NAGK
chr2	71310000	71315000	5001	*	chr2	71295000	71300000	5001	*	enh18654	intergenic	98.0283	NAGK	3024.5	TRUE	1356	46.1844	4527.37	0.0250478	enh18654-NAGK
chr2	71325000	71330000	5001	*	chr2	71295000	71300000	5001	*	enh18656	intergenic	100.049	NAGK	3024.5	TRUE	1356	36.1615	3617.92	0.0200162	enh18656-NAGK
chr2	71355000	71360000	5001	*	chr2	71295000	71300000	5001	*	enh18657	promoter	116.579	NAGK	3024.5	TRUE	1356	35.5087	4139.58	0.0229023	enh18657-NAGK
chr2	71220000	71225000	5001	*	chr2	71335000	71340000	5001	*	enh18647	promoter	112.022	MCEE	1331	TRUE	1357	17.4758	1957.68	0.0214821	enh18647-MCEE
chr2	71290000	71295000	5001	*	chr2	71335000	71340000	5001	*	enh18651	intergenic	108.656	MCEE	1331	TRUE	1357	29.6756	3224.42	0.0353824	enh18651-MCEE
chr2	71295000	71300000	5001	*	chr2	71335000	71340000	5001	*	enh18652	promoter	113.571	MCEE	1331	TRUE	1357	32.9777	3745.33	0.0410984	enh18652-MCEE
chr2	71295000	71300000	5001	*	chr2	71335000	71340000	5001	*	enh18653	genic	110.89	MCEE	1331	TRUE	1357	32.9777	3656.9	0.0401281	enh18653-MCEE
chr2	71310000	71315000	5001	*	chr2	71335000	71340000	5001	*	enh18654	intergenic	98.0283	MCEE	1331	TRUE	1357	41.6315	4081.07	0.0447826	enh18654-MCEE
chr2	71325000	71330000	5001	*	chr2	71335000	71340000	5001	*	enh18655	intergenic	60.6842	MCEE	1331	TRUE	1357	106.952	6490.3	0.0712198	enh18655-MCEE
chr2	71325000	71330000	5001	*	chr2	71335000	71340000	5001	*	enh18656	intergenic	100.049	MCEE	1331	TRUE	1357	106.952	10700.4	0.117419	enh18656-MCEE
chr2	71355000	71360000	5001	*	chr2	71335000	71340000	5001	*	enh18657	promoter	116.579	MCEE	1331	TRUE	1357	58.3068	6797.37	0.0745893	enh18657-MCEE
chr2	71290000	71295000	5001	*	chr2	71355000	71360000	5001	*	enh18651	intergenic	108.656	MPHOSPH10	1682.75	TRUE	1358	38.8084	4216.76	0.0307155	enh18651-MPHOSPH10
chr2	71295000	71300000	5001	*	chr2	71355000	71360000	5001	*	enh18652	promoter	113.571	MPHOSPH10	1682.75	TRUE	1358	35.5087	4032.77	0.0293753	enh18652-MPHOSPH10
chr2	71295000	71300000	5001	*	chr2	71355000	71360000	5001	*	enh18653	genic	110.89	MPHOSPH10	1682.75	TRUE	1358	35.5087	3937.56	0.0286817	enh18653-MPHOSPH10
chr2	71325000	71330000	5001	*	chr2	71355000	71360000	5001	*	enh18655	intergenic	60.6842	MPHOSPH10	1682.75	TRUE	1358	59.2367	3594.73	0.0261845	enh18655-MPHOSPH10
chr2	71325000	71330000	5001	*	chr2	71355000	71360000	5001	*	enh18656	intergenic	100.049	MPHOSPH10	1682.75	TRUE	1358	59.2367	5926.56	0.0431699	enh18656-MPHOSPH10
chr2	71355000	71360000	5001	*	chr2	71355000	71360000	5001	*	enh18657	promoter	116.579	MPHOSPH10	1682.75	TRUE	1358	422.623	49269.1	0.358884	enh18657-MPHOSPH10
chr2	71380000	71385000	5001	*	chr2	71355000	71360000	5001	*	enh18658	intergenic	75.1797	MPHOSPH10	1682.75	TRUE	1358	42.3965	3187.35	0.0232172	enh18658-MPHOSPH10
chr2	71355000	71360000	5001	*	chr2	71405000	71410000	5001	*	enh18657	promoter	116.579	PAIP2B	1028.38	TRUE	1359	17.729	2066.84	0.021484	enh18657-PAIP2B
chr2	71380000	71385000	5001	*	chr2	71405000	71410000	5001	*	enh18658	intergenic	75.1797	PAIP2B	1028.38	TRUE	1359	45.1394	3393.57	0.0352749	enh18658-PAIP2B
chr2	71385000	71390000	5001	*	chr2	71405000	71410000	5001	*	enh18659	intergenic	59.1439	PAIP2B	1028.38	TRUE	1359	61.5806	3642.12	0.0378585	enh18659-PAIP2B
chr2	71390000	71395000	5001	*	chr2	71405000	71410000	5001	*	enh18660	intergenic	58.6566	PAIP2B	1028.38	TRUE	1359	76.7963	4504.61	0.0468237	enh18660-PAIP2B
chr2	71400000	71405000	5001	*	chr2	71405000	71410000	5001	*	enh18661	intergenic	67.0488	PAIP2B	1028.38	TRUE	1359	202.239	13559.9	0.14095	enh18661-PAIP2B
chr2	71410000	71415000	5001	*	chr2	71405000	71410000	5001	*	enh18662	genic	90.4909	PAIP2B	1028.38	TRUE	1359	112.953	10221.2	0.106246	enh18662-PAIP2B
chr2	71415000	71420000	5001	*	chr2	71405000	71410000	5001	*	enh18663	genic	63.8434	PAIP2B	1028.38	TRUE	1359	81.8534	5225.8	0.0543202	enh18663-PAIP2B
chr2	71450000	71455000	5001	*	chr2	71405000	71410000	5001	*	enh18664	promoter	104.666	PAIP2B	1028.38	TRUE	1359	26.2028	2742.55	0.0285077	enh18664-PAIP2B
chr2	71500000	71505000	5001	*	chr2	71405000	71410000	5001	*	enh18666	intergenic	100.831	PAIP2B	1028.38	TRUE	1359	20.4733	2064.33	0.021458	enh18666-PAIP2B
chr2	71555000	71560000	5001	*	chr2	71555000	71560000	5001	*	enh18668	promoter	112.776	ZNF638	2930.75	TRUE	1360	408.935	46118	0.419059	enh18668-ZNF638
chr2	71650000	71655000	5001	*	chr2	71680000	71685000	5001	*	enh18670	genic	68.031	DYSF	1734	TRUE	1361	43.6352	2968.55	0.023146	enh18670-DYSF
chr2	71650000	71655000	5001	*	chr2	71680000	71685000	5001	*	enh18671	genic	67.1294	DYSF	1734	TRUE	1361	43.6352	2929.2	0.0228392	enh18671-DYSF
chr2	71665000	71670000	5001	*	chr2	71680000	71685000	5001	*	enh18672	intergenic	66.3002	DYSF	1734	TRUE	1361	77.1174	5112.9	0.0398656	enh18672-DYSF
chr2	71670000	71675000	5001	*	chr2	71680000	71685000	5001	*	enh18673	intergenic	69.1973	DYSF	1734	TRUE	1361	106.692	7382.81	0.0575643	enh18673-DYSF
chr2	71675000	71680000	5001	*	chr2	71680000	71685000	5001	*	enh18674	intergenic	63.4684	DYSF	1734	TRUE	1361	197.915	12561.4	0.0979418	enh18674-DYSF
chr2	71675000	71680000	5001	*	chr2	71680000	71685000	5001	*	enh18675	promoter	69.831	DYSF	1734	TRUE	1361	197.915	13820.6	0.10776	enh18675-DYSF
chr2	71685000	71690000	5001	*	chr2	71680000	71685000	5001	*	enh18676	genic	76.0785	DYSF	1734	TRUE	1361	197.841	15051.4	0.117357	enh18676-DYSF
chr2	71690000	71695000	5001	*	chr2	71680000	71685000	5001	*	enh18677	genic	62.6274	DYSF	1734	TRUE	1361	90.1323	5644.76	0.0440126	enh18677-DYSF
chr2	71690000	71695000	5001	*	chr2	71680000	71685000	5001	*	enh18678	genic	76.3827	DYSF	1734	TRUE	1361	90.1323	6884.55	0.0536793	enh18678-DYSF
chr2	71700000	71705000	5001	*	chr2	71680000	71685000	5001	*	enh18679	genic	79.4259	DYSF	1734	TRUE	1361	49.0873	3898.81	0.0303993	enh18679-DYSF
chr2	71710000	71715000	5001	*	chr2	71680000	71685000	5001	*	enh18680	genic	63.3488	DYSF	1734	TRUE	1361	43.461	2753.21	0.0214669	enh18680-DYSF
chr2	7055000	7060000	5001	*	chr2	7200000	7205000	5001	*	enh15247	promoter	91.5954	LOC101929452	262.375	TRUE	1362	19.976	1829.71	0.0232388	enh15247-LOC101929452
chr2	7175000	7180000	5001	*	chr2	7200000	7205000	5001	*	enh15258	genic	64.6966	LOC101929452	262.375	TRUE	1362	32.5688	2107.09	0.0267617	enh15258-LOC101929452
chr2	7180000	7185000	5001	*	chr2	7200000	7205000	5001	*	enh15259	genic	58.9915	LOC101929452	262.375	TRUE	1362	46.6873	2754.16	0.0349799	enh15259-LOC101929452
chr2	7195000	7200000	5001	*	chr2	7200000	7205000	5001	*	enh15260	intergenic	62.3104	LOC101929452	262.375	TRUE	1362	136.292	8492.44	0.107861	enh15260-LOC101929452
chr2	7210000	7215000	5001	*	chr2	7200000	7205000	5001	*	enh15261	genic	86.2241	LOC101929452	262.375	TRUE	1362	91.8748	7921.82	0.100613	enh15261-LOC101929452
chr2	71770000	71775000	5001	*	chr2	72355000	72360000	5001	*	enh18683	genic	61.3875	CYP26B1	290.625	TRUE	1363	26.0323	1598.06	0.0235557	enh18683-CYP26B1
chr2	72340000	72345000	5001	*	chr2	72355000	72360000	5001	*	enh18720	intergenic	58.8974	CYP26B1	290.625	TRUE	1363	56.7085	3339.99	0.0492323	enh18720-CYP26B1
chr2	72360000	72365000	5001	*	chr2	72355000	72360000	5001	*	enh18721	genic	80.5603	CYP26B1	290.625	TRUE	1363	183.299	14766.6	0.217664	enh18721-CYP26B1
chr2	72370000	72375000	5001	*	chr2	72355000	72360000	5001	*	enh18722	genic	68.397	CYP26B1	290.625	TRUE	1363	53.5141	3660.21	0.0539524	enh18722-CYP26B1
chr2	72370000	72375000	5001	*	chr2	72355000	72360000	5001	*	enh18723	genic	67.6052	CYP26B1	290.625	TRUE	1363	53.5141	3617.84	0.0533278	enh18723-CYP26B1
chr2	72375000	72380000	5001	*	chr2	72355000	72360000	5001	*	enh18724	intergenic	72.2766	CYP26B1	290.625	TRUE	1363	27.8776	2014.9	0.0297001	enh18724-CYP26B1
chr2	72370000	72375000	5001	*	chr2	72400000	72405000	5001	*	enh18722	genic	68.397	EXOC6B	2750.5	TRUE	1364	15.061	1030.13	0.0243974	enh18722-EXOC6B
chr2	72370000	72375000	5001	*	chr2	72400000	72405000	5001	*	enh18723	genic	67.6052	EXOC6B	2750.5	TRUE	1364	15.061	1018.21	0.024115	enh18723-EXOC6B
chr2	72375000	72380000	5001	*	chr2	72400000	72405000	5001	*	enh18724	intergenic	72.2766	EXOC6B	2750.5	TRUE	1364	29.6373	2142.08	0.0507326	enh18724-EXOC6B
chr2	72425000	72430000	5001	*	chr2	72400000	72405000	5001	*	enh18725	genic	60.8556	EXOC6B	2750.5	TRUE	1364	44.6467	2717	0.0643489	enh18725-EXOC6B
chr2	72465000	72470000	5001	*	chr2	72400000	72405000	5001	*	enh18726	genic	65.7167	EXOC6B	2750.5	TRUE	1364	15.6229	1026.69	0.0243158	enh18726-EXOC6B
chr2	72520000	72525000	5001	*	chr2	72400000	72405000	5001	*	enh18727	genic	59.8892	EXOC6B	2750.5	TRUE	1364	14.2125	851.176	0.0201591	enh18727-EXOC6B
chr2	73110000	73115000	5001	*	chr2	73110000	73115000	5001	*	enh18742	promoter	98.0174	SPR	595.625	TRUE	1365	435.197	42656.9	0.384834	enh18742-SPR
chr2	73120000	73125000	5001	*	chr2	73110000	73115000	5001	*	enh18743	intergenic	70.9984	SPR	595.625	TRUE	1365	68.3585	4853.34	0.0437849	enh18743-SPR
chr2	73180000	73185000	5001	*	chr2	73110000	73115000	5001	*	enh18747	genic	78.0081	SPR	595.625	TRUE	1365	28.5337	2225.86	0.0200809	enh18747-SPR
chr2	73120000	73125000	5001	*	chr2	73140000	73145000	5001	*	enh18743	intergenic	70.9984	EMX1	258.75	TRUE	1366	58.4865	4152.45	0.0372906	enh18743-EMX1
chr2	73140000	73145000	5001	*	chr2	73140000	73145000	5001	*	enh18744	promoter	88.0433	EMX1	258.75	TRUE	1366	396.688	34925.7	0.313647	enh18744-EMX1
chr2	73150000	73155000	5001	*	chr2	73140000	73145000	5001	*	enh18745	genic	59.5936	EMX1	258.75	TRUE	1366	74.97	4467.73	0.040122	enh18745-EMX1
chr2	73155000	73160000	5001	*	chr2	73140000	73145000	5001	*	enh18746	genic	61.5647	EMX1	258.75	TRUE	1366	64.121	3947.59	0.0354509	enh18746-EMX1
chr2	73180000	73185000	5001	*	chr2	73140000	73145000	5001	*	enh18747	genic	78.0081	EMX1	258.75	TRUE	1366	34.0407	2655.45	0.023847	enh18747-EMX1
chr2	73200000	73205000	5001	*	chr2	73140000	73145000	5001	*	enh18748	genic	68.2473	EMX1	258.75	TRUE	1366	39.1422	2671.35	0.0239898	enh18748-EMX1
chr2	73205000	73210000	5001	*	chr2	73140000	73145000	5001	*	enh18749	genic	78.8857	EMX1	258.75	TRUE	1366	31.8635	2513.58	0.0225729	enh18749-EMX1
chr2	73110000	73115000	5001	*	chr2	73165000	73170000	5001	*	enh18742	promoter	98.0174	SFXN5	1078.5	TRUE	1367	21.85	2141.68	0.0295111	enh18742-SFXN5
chr2	73120000	73125000	5001	*	chr2	73165000	73170000	5001	*	enh18743	intergenic	70.9984	SFXN5	1078.5	TRUE	1367	40.6948	2889.27	0.0398124	enh18743-SFXN5
chr2	73140000	73145000	5001	*	chr2	73165000	73170000	5001	*	enh18744	promoter	88.0433	SFXN5	1078.5	TRUE	1367	40.624	3576.67	0.0492845	enh18744-SFXN5
chr2	73150000	73155000	5001	*	chr2	73165000	73170000	5001	*	enh18745	genic	59.5936	SFXN5	1078.5	TRUE	1367	68.1728	4062.66	0.0559811	enh18745-SFXN5
chr2	73155000	73160000	5001	*	chr2	73165000	73170000	5001	*	enh18746	genic	61.5647	SFXN5	1078.5	TRUE	1367	93.9712	5785.31	0.0797181	enh18746-SFXN5
chr2	73180000	73185000	5001	*	chr2	73165000	73170000	5001	*	enh18747	genic	78.0081	SFXN5	1078.5	TRUE	1367	75.0239	5852.47	0.0806436	enh18747-SFXN5
chr2	73200000	73205000	5001	*	chr2	73165000	73170000	5001	*	enh18748	genic	68.2473	SFXN5	1078.5	TRUE	1367	38.8391	2650.66	0.0365245	enh18748-SFXN5
chr2	73205000	73210000	5001	*	chr2	73165000	73170000	5001	*	enh18749	genic	78.8857	SFXN5	1078.5	TRUE	1367	19.6318	1548.67	0.0213397	enh18749-SFXN5
chr2	73260000	73265000	5001	*	chr2	73300000	73305000	5001	*	enh18753	genic	91.7545	RAB11FIP5	1177	TRUE	1368	43.4057	3982.67	0.0323277	enh18753-RAB11FIP5
chr2	73295000	73300000	5001	*	chr2	73300000	73305000	5001	*	enh18754	intergenic	123.456	RAB11FIP5	1177	TRUE	1368	178.637	22053.7	0.179012	enh18754-RAB11FIP5
chr2	73305000	73310000	5001	*	chr2	73300000	73305000	5001	*	enh18755	genic	60.4916	RAB11FIP5	1177	TRUE	1368	233.58	14129.6	0.114691	enh18755-RAB11FIP5
chr2	73310000	73315000	5001	*	chr2	73300000	73305000	5001	*	enh18756	genic	70.5957	RAB11FIP5	1177	TRUE	1368	74.4155	5253.41	0.0426425	enh18756-RAB11FIP5
chr2	73315000	73320000	5001	*	chr2	73300000	73305000	5001	*	enh18757	genic	70.9503	RAB11FIP5	1177	TRUE	1368	52.0735	3694.64	0.0299897	enh18757-RAB11FIP5
chr2	73320000	73325000	5001	*	chr2	73300000	73305000	5001	*	enh18758	genic	64.3302	RAB11FIP5	1177	TRUE	1368	47.7039	3068.8	0.0249098	enh18758-RAB11FIP5
chr2	73330000	73335000	5001	*	chr2	73300000	73305000	5001	*	enh18759	genic	78.6195	RAB11FIP5	1177	TRUE	1368	31.3888	2467.77	0.0200312	enh18759-RAB11FIP5
chr2	73335000	73340000	5001	*	chr2	73300000	73305000	5001	*	enh18761	promoter	103.701	RAB11FIP5	1177	TRUE	1368	29.4911	3058.27	0.0248243	enh18761-RAB11FIP5
chr2	73375000	73380000	5001	*	chr2	73300000	73305000	5001	*	enh18764	intergenic	64.0436	RAB11FIP5	1177	TRUE	1368	45.7769	2931.72	0.0237971	enh18764-RAB11FIP5
chr2	73380000	73385000	5001	*	chr2	73300000	73305000	5001	*	enh18765	intergenic	66.9747	RAB11FIP5	1177	TRUE	1368	61.5927	4125.15	0.0334843	enh18765-RAB11FIP5
chr2	73390000	73395000	5001	*	chr2	73300000	73305000	5001	*	enh18766	intergenic	69.1866	RAB11FIP5	1177	TRUE	1368	41.7346	2887.47	0.0234379	enh18766-RAB11FIP5
chr2	73390000	73395000	5001	*	chr2	73425000	73430000	5001	*	enh18766	intergenic	69.1866	NOTO	127.875	TRUE	1369	32.5628	2252.91	0.0218268	enh18766-NOTO
chr2	73400000	73405000	5001	*	chr2	73425000	73430000	5001	*	enh18767	intergenic	94.838	NOTO	127.875	TRUE	1369	41.7319	3957.77	0.0383439	enh18767-NOTO
chr2	73430000	73435000	5001	*	chr2	73425000	73430000	5001	*	enh18768	promoter	71.7246	NOTO	127.875	TRUE	1369	138.731	9950.45	0.0964026	enh18768-NOTO
chr2	73430000	73435000	5001	*	chr2	73425000	73430000	5001	*	enh18769	genic	62.0926	NOTO	127.875	TRUE	1369	138.731	8614.19	0.0834566	enh18769-NOTO
chr2	73435000	73440000	5001	*	chr2	73425000	73430000	5001	*	enh18770	intergenic	68.6272	NOTO	127.875	TRUE	1369	97.1963	6670.31	0.0646238	enh18770-NOTO
chr2	73440000	73445000	5001	*	chr2	73425000	73430000	5001	*	enh18771	promoter	91.9762	NOTO	127.875	TRUE	1369	65.7842	6050.58	0.0586196	enh18771-NOTO
chr2	73450000	73455000	5001	*	chr2	73425000	73430000	5001	*	enh18772	genic	71.3115	NOTO	127.875	TRUE	1369	36.9046	2631.72	0.0254968	enh18772-NOTO
chr2	73460000	73465000	5001	*	chr2	73425000	73430000	5001	*	enh18773	promoter	129.032	NOTO	127.875	TRUE	1369	21.9528	2832.61	0.0274431	enh18773-NOTO
chr2	73430000	73435000	5001	*	chr2	73440000	73445000	5001	*	enh18768	promoter	71.7246	SMYD5	581.875	TRUE	1370	65.5178	4699.24	0.0324738	enh18768-SMYD5
chr2	73430000	73435000	5001	*	chr2	73440000	73445000	5001	*	enh18769	genic	62.0926	SMYD5	581.875	TRUE	1370	65.5178	4068.17	0.0281129	enh18769-SMYD5
chr2	73435000	73440000	5001	*	chr2	73440000	73445000	5001	*	enh18770	intergenic	68.6272	SMYD5	581.875	TRUE	1370	167.26	11478.6	0.0793224	enh18770-SMYD5
chr2	73440000	73445000	5001	*	chr2	73440000	73445000	5001	*	enh18771	promoter	91.9762	SMYD5	581.875	TRUE	1370	426.309	39210.3	0.270961	enh18771-SMYD5
chr2	73450000	73455000	5001	*	chr2	73440000	73445000	5001	*	enh18772	genic	71.3115	SMYD5	581.875	TRUE	1370	114.854	8190.38	0.0565992	enh18772-SMYD5
chr2	73460000	73465000	5001	*	chr2	73440000	73445000	5001	*	enh18773	promoter	129.032	SMYD5	581.875	TRUE	1370	51.9441	6702.44	0.0463169	enh18773-SMYD5
chr2	73510000	73515000	5001	*	chr2	73440000	73445000	5001	*	enh18777	intergenic	119.147	SMYD5	581.875	TRUE	1370	25.1614	2997.89	0.0207168	enh18777-SMYD5
chr2	73430000	73435000	5001	*	chr2	73455000	73460000	5001	*	enh18768	promoter	71.7246	PRADC1	829	TRUE	1371	40.019	2870.35	0.0234849	enh18768-PRADC1
chr2	73430000	73435000	5001	*	chr2	73455000	73460000	5001	*	enh18769	genic	62.0926	PRADC1	829	TRUE	1371	40.019	2484.88	0.0203311	enh18769-PRADC1
chr2	73435000	73440000	5001	*	chr2	73455000	73460000	5001	*	enh18770	intergenic	68.6272	PRADC1	829	TRUE	1371	59.9546	4114.52	0.0336646	enh18770-PRADC1
chr2	73440000	73445000	5001	*	chr2	73455000	73460000	5001	*	enh18771	promoter	91.9762	PRADC1	829	TRUE	1371	75.0073	6898.89	0.056446	enh18771-PRADC1
chr2	73450000	73455000	5001	*	chr2	73455000	73460000	5001	*	enh18772	genic	71.3115	PRADC1	829	TRUE	1371	222.662	15878.4	0.129915	enh18772-PRADC1
chr2	73460000	73465000	5001	*	chr2	73455000	73460000	5001	*	enh18773	promoter	129.032	PRADC1	829	TRUE	1371	169.363	21853.1	0.1788	enh18773-PRADC1
chr2	73480000	73485000	5001	*	chr2	73455000	73460000	5001	*	enh18774	intergenic	76.9804	PRADC1	829	TRUE	1371	45.2234	3481.31	0.0284837	enh18774-PRADC1
chr2	73485000	73490000	5001	*	chr2	73455000	73460000	5001	*	enh18775	genic	72.531	PRADC1	829	TRUE	1371	36.6272	2656.61	0.0217361	enh18775-PRADC1
chr2	73510000	73515000	5001	*	chr2	73455000	73460000	5001	*	enh18777	intergenic	119.147	PRADC1	829	TRUE	1371	26.0157	3099.68	0.0253612	enh18777-PRADC1
chr2	73440000	73445000	5001	*	chr2	73460000	73465000	5001	*	enh18771	promoter	91.9762	CCT7	1494.75	TRUE	1372	51.9441	4777.62	0.0316422	enh18771-CCT7
chr2	73450000	73455000	5001	*	chr2	73460000	73465000	5001	*	enh18772	genic	71.3115	CCT7	1494.75	TRUE	1372	74.8068	5334.59	0.035331	enh18772-CCT7
chr2	73460000	73465000	5001	*	chr2	73460000	73465000	5001	*	enh18773	promoter	129.032	CCT7	1494.75	TRUE	1372	499.211	64414.1	0.426615	enh18773-CCT7
chr2	73480000	73485000	5001	*	chr2	73460000	73465000	5001	*	enh18774	intergenic	76.9804	CCT7	1494.75	TRUE	1372	54.9084	4226.87	0.0279946	enh18774-CCT7
chr2	73485000	73490000	5001	*	chr2	73460000	73465000	5001	*	enh18775	genic	72.531	CCT7	1494.75	TRUE	1372	52.2179	3787.42	0.0250841	enh18775-CCT7
chr2	73485000	73490000	5001	*	chr2	73460000	73465000	5001	*	enh18776	genic	66.0993	CCT7	1494.75	TRUE	1372	52.2179	3451.57	0.0228598	enh18776-CCT7
chr2	73510000	73515000	5001	*	chr2	73460000	73465000	5001	*	enh18777	intergenic	119.147	CCT7	1494.75	TRUE	1372	27.6388	3293.07	0.02181	enh18777-CCT7
chr2	73515000	73520000	5001	*	chr2	73460000	73465000	5001	*	enh18778	genic	79.3062	CCT7	1494.75	TRUE	1372	38.8954	3084.64	0.0204296	enh18778-CCT7
chr2	73460000	73465000	5001	*	chr2	73480000	73485000	5001	*	enh18773	promoter	129.032	FBXO41	234.25	TRUE	1373	54.9084	7084.93	0.0508774	enh18773-FBXO41
chr2	73480000	73485000	5001	*	chr2	73480000	73485000	5001	*	enh18774	intergenic	76.9804	FBXO41	234.25	TRUE	1373	507.609	39076	0.280608	enh18774-FBXO41
chr2	73485000	73490000	5001	*	chr2	73480000	73485000	5001	*	enh18775	genic	72.531	FBXO41	234.25	TRUE	1373	201.258	14597.5	0.104825	enh18775-FBXO41
chr2	73485000	73490000	5001	*	chr2	73480000	73485000	5001	*	enh18776	genic	66.0993	FBXO41	234.25	TRUE	1373	201.258	13303	0.0955301	enh18776-FBXO41
chr2	73510000	73515000	5001	*	chr2	73480000	73485000	5001	*	enh18777	intergenic	119.147	FBXO41	234.25	TRUE	1373	36.0836	4299.24	0.0308732	enh18777-FBXO41
chr2	73515000	73520000	5001	*	chr2	73480000	73485000	5001	*	enh18778	genic	79.3062	FBXO41	234.25	TRUE	1373	42.8881	3401.29	0.024425	enh18778-FBXO41
chr2	73460000	73465000	5001	*	chr2	73515000	73520000	5001	*	enh18773	promoter	129.032	EGR4	339.625	TRUE	1374	38.8954	5018.74	0.037471	enh18773-EGR4
chr2	73480000	73485000	5001	*	chr2	73515000	73520000	5001	*	enh18774	intergenic	76.9804	EGR4	339.625	TRUE	1374	42.8881	3301.54	0.0246501	enh18774-EGR4
chr2	73485000	73490000	5001	*	chr2	73515000	73520000	5001	*	enh18775	genic	72.531	EGR4	339.625	TRUE	1374	44.7084	3242.74	0.0242111	enh18775-EGR4
chr2	73485000	73490000	5001	*	chr2	73515000	73520000	5001	*	enh18776	genic	66.0993	EGR4	339.625	TRUE	1374	44.7084	2955.19	0.0220642	enh18776-EGR4
chr2	73510000	73515000	5001	*	chr2	73515000	73520000	5001	*	enh18777	intergenic	119.147	EGR4	339.625	TRUE	1374	169.468	20191.5	0.150754	enh18777-EGR4
chr2	73515000	73520000	5001	*	chr2	73515000	73520000	5001	*	enh18778	genic	79.3062	EGR4	339.625	TRUE	1374	516.232	40940.4	0.30567	enh18778-EGR4
chr2	73520000	73525000	5001	*	chr2	73515000	73520000	5001	*	enh18779	promoter	82.9081	EGR4	339.625	TRUE	1374	117.393	9732.87	0.0726679	enh18779-EGR4
chr2	73520000	73525000	5001	*	chr2	73610000	73615000	5001	*	enh18779	promoter	82.9081	ALMS1	1795.25	TRUE	1375	22.8939	1898.09	0.0204432	enh18779-ALMS1
chr2	73610000	73615000	5001	*	chr2	73610000	73615000	5001	*	enh18781	promoter	109.805	ALMS1	1795.25	TRUE	1375	445.02	48865.2	0.526298	enh18781-ALMS1
chr2	73520000	73525000	5001	*	chr2	73680000	73685000	5001	*	enh18779	promoter	82.9081	ALMS1-IT1	9.25	TRUE	1376	13.5657	1124.71	0.0252202	enh18779-ALMS1-IT1
chr2	73610000	73615000	5001	*	chr2	73680000	73685000	5001	*	enh18781	promoter	109.805	ALMS1-IT1	9.25	TRUE	1376	15.4208	1693.27	0.0379695	enh18781-ALMS1-IT1
chr2	73675000	73680000	5001	*	chr2	73680000	73685000	5001	*	enh18782	genic	71.3574	ALMS1-IT1	9.25	TRUE	1376	189.558	13526.4	0.303312	enh18782-ALMS1-IT1
chr2	73715000	73720000	5001	*	chr2	73680000	73685000	5001	*	enh18783	genic	60.7414	ALMS1-IT1	9.25	TRUE	1376	30.9356	1879.07	0.0421359	enh18783-ALMS1-IT1
chr2	73785000	73790000	5001	*	chr2	73680000	73685000	5001	*	enh18784	genic	62.1687	ALMS1-IT1	9.25	TRUE	1376	17.5028	1088.13	0.0243999	enh18784-ALMS1-IT1
chr2	73855000	73860000	5001	*	chr2	73865000	73870000	5001	*	enh18785	intergenic	59.9771	NAT8	131	TRUE	1377	71.1496	4267.35	0.0375257	enh18785-NAT8
chr2	73855000	73860000	5001	*	chr2	73865000	73870000	5001	*	enh18786	intergenic	63.8176	NAT8	131	TRUE	1377	71.1496	4540.6	0.0399286	enh18786-NAT8
chr2	73865000	73870000	5001	*	chr2	73865000	73870000	5001	*	enh18787	genic	83.6893	NAT8	131	TRUE	1377	470.02	39335.6	0.345906	enh18787-NAT8
chr2	73875000	73880000	5001	*	chr2	73865000	73870000	5001	*	enh18788	genic	65.9572	NAT8	131	TRUE	1377	106.619	7032.32	0.06184	enh18788-NAT8
chr2	73925000	73930000	5001	*	chr2	73865000	73870000	5001	*	enh18792	promoter	84.11	NAT8	131	TRUE	1377	91.1664	7668.01	0.0674301	enh18792-NAT8
chr2	73855000	73860000	5001	*	chr2	73870000	73875000	5001	*	enh18785	intergenic	59.9771	ALMS1P1	240.625	TRUE	1378	65.3698	3920.69	0.0411529	enh18785-ALMS1P1
chr2	73855000	73860000	5001	*	chr2	73870000	73875000	5001	*	enh18786	intergenic	63.8176	ALMS1P1	240.625	TRUE	1378	65.3698	4171.75	0.0437881	enh18786-ALMS1P1
chr2	73865000	73870000	5001	*	chr2	73870000	73875000	5001	*	enh18787	genic	83.6893	ALMS1P1	240.625	TRUE	1378	212.38	17773.9	0.186561	enh18787-ALMS1P1
chr2	73875000	73880000	5001	*	chr2	73870000	73875000	5001	*	enh18788	genic	65.9572	ALMS1P1	240.625	TRUE	1378	211.668	13961	0.14654	enh18788-ALMS1P1
chr2	73905000	73910000	5001	*	chr2	73870000	73875000	5001	*	enh18789	genic	62.664	ALMS1P1	240.625	TRUE	1378	40.1561	2516.34	0.0264124	enh18789-ALMS1P1
chr2	73930000	73935000	5001	*	chr2	73870000	73875000	5001	*	enh18793	intergenic	68.7941	ALMS1P1	240.625	TRUE	1378	85.8033	5902.76	0.0619574	enh18793-ALMS1P1
chr2	73865000	73870000	5001	*	chr2	73925000	73930000	5001	*	enh18787	genic	83.6893	NAT8B	151.375	TRUE	1379	91.1664	7629.65	0.0558482	enh18787-NAT8B
chr2	73915000	73920000	5001	*	chr2	73925000	73930000	5001	*	enh18790	intergenic	69.8225	NAT8B	151.375	TRUE	1379	80.6467	5630.96	0.041218	enh18790-NAT8B
chr2	73915000	73920000	5001	*	chr2	73925000	73930000	5001	*	enh18791	intergenic	64.152	NAT8B	151.375	TRUE	1379	80.6467	5173.65	0.0378705	enh18791-NAT8B
chr2	73925000	73930000	5001	*	chr2	73925000	73930000	5001	*	enh18792	promoter	84.11	NAT8B	151.375	TRUE	1379	528.329	44437.8	0.32528	enh18792-NAT8B
chr2	73930000	73935000	5001	*	chr2	73925000	73930000	5001	*	enh18793	intergenic	68.7941	NAT8B	151.375	TRUE	1379	160.409	11035.2	0.0807762	enh18793-NAT8B
chr2	73940000	73945000	5001	*	chr2	73925000	73930000	5001	*	enh18794	intergenic	72.974	NAT8B	151.375	TRUE	1379	58.1781	4245.49	0.0310766	enh18794-NAT8B
chr2	73960000	73965000	5001	*	chr2	73925000	73930000	5001	*	enh18796	promoter	97.1289	NAT8B	151.375	TRUE	1379	42.4751	4125.56	0.0301987	enh18796-NAT8B
chr2	73915000	73920000	5001	*	chr2	73955000	73960000	5001	*	enh18790	intergenic	69.8225	TPRKB	622.75	TRUE	1380	47.3945	3309.2	0.0312048	enh18790-TPRKB
chr2	73915000	73920000	5001	*	chr2	73955000	73960000	5001	*	enh18791	intergenic	64.152	TPRKB	622.75	TRUE	1380	47.3945	3040.45	0.0286705	enh18791-TPRKB
chr2	73925000	73930000	5001	*	chr2	73955000	73960000	5001	*	enh18792	promoter	84.11	TPRKB	622.75	TRUE	1380	38.8486	3267.56	0.0308121	enh18792-TPRKB
chr2	73930000	73935000	5001	*	chr2	73955000	73960000	5001	*	enh18793	intergenic	68.7941	TPRKB	622.75	TRUE	1380	54.9308	3778.92	0.0356341	enh18793-TPRKB
chr2	73940000	73945000	5001	*	chr2	73955000	73960000	5001	*	enh18794	intergenic	72.974	TPRKB	622.75	TRUE	1380	80.0603	5842.32	0.0550914	enh18794-TPRKB
chr2	73950000	73955000	5001	*	chr2	73955000	73960000	5001	*	enh18795	intergenic	58.1622	TPRKB	622.75	TRUE	1380	232.266	13509.1	0.127387	enh18795-TPRKB
chr2	73960000	73965000	5001	*	chr2	73955000	73960000	5001	*	enh18796	promoter	97.1289	TPRKB	622.75	TRUE	1380	189.365	18392.8	0.173439	enh18796-TPRKB
chr2	73960000	73965000	5001	*	chr2	73985000	73990000	5001	*	enh18796	promoter	97.1289	DUSP11	895.75	TRUE	1381	39.9044	3875.87	0.0461727	enh18796-DUSP11
chr2	73980000	73985000	5001	*	chr2	73985000	73990000	5001	*	enh18797	intergenic	63.2404	DUSP11	895.75	TRUE	1381	217.668	13765.4	0.163985	enh18797-DUSP11
chr2	74005000	74010000	5001	*	chr2	73985000	73990000	5001	*	enh18798	promoter	101.367	DUSP11	895.75	TRUE	1381	41.0984	4166.02	0.0496292	enh18798-DUSP11
chr2	73960000	73965000	5001	*	chr2	74010000	74015000	5001	*	enh18796	promoter	97.1289	C2orf78	134.375	TRUE	1382	23.4429	2276.98	0.0202445	enh18796-C2orf78
chr2	74005000	74010000	5001	*	chr2	74010000	74015000	5001	*	enh18798	promoter	101.367	C2orf78	134.375	TRUE	1382	264.999	26862.1	0.238829	enh18798-C2orf78
chr2	74050000	74055000	5001	*	chr2	74055000	74060000	5001	*	enh18799	intergenic	63.693	STAMBP	1844	TRUE	1383	142.453	9073.23	0.0490159	enh18799-STAMBP
chr2	74055000	74060000	5001	*	chr2	74055000	74060000	5001	*	enh18800	promoter	107.252	STAMBP	1844	TRUE	1383	452.638	48546.4	0.26226	enh18800-STAMBP
chr2	74060000	74065000	5001	*	chr2	74055000	74060000	5001	*	enh18801	genic	58.5537	STAMBP	1844	TRUE	1383	172.545	10103.1	0.0545798	enh18801-STAMBP
chr2	74065000	74070000	5001	*	chr2	74055000	74060000	5001	*	enh18802	genic	76.5248	STAMBP	1844	TRUE	1383	72.1564	5521.76	0.02983	enh18802-STAMBP
chr2	74075000	74080000	5001	*	chr2	74055000	74060000	5001	*	enh18803	genic	65.9162	STAMBP	1844	TRUE	1383	61.4586	4051.12	0.0218852	enh18803-STAMBP
chr2	74075000	74080000	5001	*	chr2	74055000	74060000	5001	*	enh18804	genic	66.7718	STAMBP	1844	TRUE	1383	61.4586	4103.7	0.0221693	enh18804-STAMBP
chr2	74210000	74215000	5001	*	chr2	74055000	74060000	5001	*	enh18822	promoter	121.915	STAMBP	1844	TRUE	1383	39.4003	4803.48	0.0259496	enh18822-STAMBP
chr2	74100000	74105000	5001	*	chr2	74120000	74125000	5001	*	enh18807	intergenic	88.4128	ACTG2	200.375	TRUE	1384	49.8376	4406.28	0.0319367	enh18807-ACTG2
chr2	74120000	74125000	5001	*	chr2	74120000	74125000	5001	*	enh18808	genic	59.5682	ACTG2	200.375	TRUE	1384	473.069	28179.8	0.204247	enh18808-ACTG2
chr2	74130000	74135000	5001	*	chr2	74120000	74125000	5001	*	enh18809	genic	73.0466	ACTG2	200.375	TRUE	1384	112.62	8226.51	0.0596257	enh18809-ACTG2
chr2	74145000	74150000	5001	*	chr2	74120000	74125000	5001	*	enh18810	intergenic	57.8333	ACTG2	200.375	TRUE	1384	66.5823	3850.68	0.0279097	enh18810-ACTG2
chr2	74150000	74155000	5001	*	chr2	74120000	74125000	5001	*	enh18811	intergenic	87.3071	ACTG2	200.375	TRUE	1384	41.0962	3587.99	0.0260057	enh18811-ACTG2
chr2	74150000	74155000	5001	*	chr2	74120000	74125000	5001	*	enh18812	promoter	102.232	ACTG2	200.375	TRUE	1384	41.0962	4201.36	0.0304515	enh18812-ACTG2
chr2	74210000	74215000	5001	*	chr2	74120000	74125000	5001	*	enh18822	promoter	121.915	ACTG2	200.375	TRUE	1384	25.4087	3097.69	0.0224521	enh18822-ACTG2
chr2	74145000	74150000	5001	*	chr2	74150000	74155000	5001	*	enh18810	intergenic	57.8333	DGUOK	2477.5	TRUE	1385	189.078	10935	0.0514058	enh18810-DGUOK
chr2	74150000	74155000	5001	*	chr2	74150000	74155000	5001	*	enh18811	intergenic	87.3071	DGUOK	2477.5	TRUE	1385	405.066	35365.2	0.166253	enh18811-DGUOK
chr2	74150000	74155000	5001	*	chr2	74150000	74155000	5001	*	enh18812	promoter	102.232	DGUOK	2477.5	TRUE	1385	405.066	41410.9	0.194674	enh18812-DGUOK
chr2	74155000	74160000	5001	*	chr2	74150000	74155000	5001	*	enh18813	genic	81.4574	DGUOK	2477.5	TRUE	1385	193.922	15796.4	0.0742595	enh18813-DGUOK
chr2	74175000	74180000	5001	*	chr2	74150000	74155000	5001	*	enh18815	genic	83.9598	DGUOK	2477.5	TRUE	1385	55.1155	4627.49	0.021754	enh18815-DGUOK
chr2	74175000	74180000	5001	*	chr2	74150000	74155000	5001	*	enh18816	genic	95.2447	DGUOK	2477.5	TRUE	1385	55.1155	5249.46	0.0246779	enh18816-DGUOK
chr2	74210000	74215000	5001	*	chr2	74150000	74155000	5001	*	enh18822	promoter	121.915	DGUOK	2477.5	TRUE	1385	40.7511	4968.16	0.0233555	enh18822-DGUOK
chr2	74150000	74155000	5001	*	chr2	74185000	74190000	5001	*	enh18811	intergenic	87.3071	DGUOK-AS1	453.75	TRUE	1386	36.7968	3212.62	0.0219953	enh18811-DGUOK-AS1
chr2	74150000	74155000	5001	*	chr2	74185000	74190000	5001	*	enh18812	promoter	102.232	DGUOK-AS1	453.75	TRUE	1386	36.7968	3761.82	0.0257554	enh18812-DGUOK-AS1
chr2	74155000	74160000	5001	*	chr2	74185000	74190000	5001	*	enh18813	genic	81.4574	DGUOK-AS1	453.75	TRUE	1386	41.9278	3415.33	0.0233832	enh18813-DGUOK-AS1
chr2	74165000	74170000	5001	*	chr2	74185000	74190000	5001	*	enh18814	genic	63.0263	DGUOK-AS1	453.75	TRUE	1386	55.2349	3481.25	0.0238345	enh18814-DGUOK-AS1
chr2	74175000	74180000	5001	*	chr2	74185000	74190000	5001	*	enh18815	genic	83.9598	DGUOK-AS1	453.75	TRUE	1386	95.4048	8010.17	0.0548418	enh18815-DGUOK-AS1
chr2	74175000	74180000	5001	*	chr2	74185000	74190000	5001	*	enh18816	genic	95.2447	DGUOK-AS1	453.75	TRUE	1386	95.4048	9086.81	0.0622131	enh18816-DGUOK-AS1
chr2	74195000	74200000	5001	*	chr2	74185000	74190000	5001	*	enh18817	genic	64.0575	DGUOK-AS1	453.75	TRUE	1386	153.761	9849.51	0.0674349	enh18817-DGUOK-AS1
chr2	74195000	74200000	5001	*	chr2	74185000	74190000	5001	*	enh18818	genic	80.1528	DGUOK-AS1	453.75	TRUE	1386	153.761	12324.3	0.0843789	enh18818-DGUOK-AS1
chr2	74200000	74205000	5001	*	chr2	74185000	74190000	5001	*	enh18819	genic	66.2499	DGUOK-AS1	453.75	TRUE	1386	78.3438	5190.27	0.0355353	enh18819-DGUOK-AS1
chr2	74200000	74205000	5001	*	chr2	74185000	74190000	5001	*	enh18820	genic	58.8032	DGUOK-AS1	453.75	TRUE	1386	78.3438	4606.86	0.031541	enh18820-DGUOK-AS1
chr2	74205000	74210000	5001	*	chr2	74185000	74190000	5001	*	enh18821	genic	78.8838	DGUOK-AS1	453.75	TRUE	1386	64.4916	5087.34	0.0348306	enh18821-DGUOK-AS1
chr2	74210000	74215000	5001	*	chr2	74185000	74190000	5001	*	enh18822	promoter	121.915	DGUOK-AS1	453.75	TRUE	1386	49.4377	6027.19	0.0412653	enh18822-DGUOK-AS1
chr2	74210000	74215000	5001	*	chr2	74185000	74190000	5001	*	enh18823	genic	87.9296	DGUOK-AS1	453.75	TRUE	1386	49.4377	4347.04	0.0297621	enh18823-DGUOK-AS1
chr2	74195000	74200000	5001	*	chr2	74210000	74215000	5001	*	enh18817	genic	64.0575	TET3	2916.12	TRUE	1387	75.6125	4843.54	0.020452	enh18817-TET3
chr2	74195000	74200000	5001	*	chr2	74210000	74215000	5001	*	enh18818	genic	80.1528	TET3	2916.12	TRUE	1387	75.6125	6060.55	0.0255909	enh18818-TET3
chr2	74200000	74205000	5001	*	chr2	74210000	74215000	5001	*	enh18819	genic	66.2499	TET3	2916.12	TRUE	1387	90.7067	6009.31	0.0253745	enh18819-TET3
chr2	74200000	74205000	5001	*	chr2	74210000	74215000	5001	*	enh18820	genic	58.8032	TET3	2916.12	TRUE	1387	90.7067	5333.84	0.0225223	enh18820-TET3
chr2	74205000	74210000	5001	*	chr2	74210000	74215000	5001	*	enh18821	genic	78.8838	TET3	2916.12	TRUE	1387	200.602	15824.3	0.0668185	enh18821-TET3
chr2	74210000	74215000	5001	*	chr2	74210000	74215000	5001	*	enh18822	promoter	121.915	TET3	2916.12	TRUE	1387	398.429	48574.4	0.205107	enh18822-TET3
chr2	74210000	74215000	5001	*	chr2	74210000	74215000	5001	*	enh18823	genic	87.9296	TET3	2916.12	TRUE	1387	398.429	35033.7	0.147931	enh18823-TET3
chr2	74220000	74225000	5001	*	chr2	74210000	74215000	5001	*	enh18824	genic	67.9106	TET3	2916.12	TRUE	1387	81.9553	5565.64	0.0235011	enh18824-TET3
chr2	74345000	74350000	5001	*	chr2	74360000	74365000	5001	*	enh18835	intergenic	110.541	BOLA3	1070.75	TRUE	1388	68.6306	7586.47	0.0674663	enh18835-BOLA3
chr2	74370000	74375000	5001	*	chr2	74360000	74365000	5001	*	enh18836	promoter	110.487	BOLA3	1070.75	TRUE	1388	109.546	12103.5	0.107636	enh18836-BOLA3
chr2	74405000	74410000	5001	*	chr2	74360000	74365000	5001	*	enh18837	promoter	129.977	BOLA3	1070.75	TRUE	1388	19.3268	2512.05	0.0223396	enh18837-BOLA3
chr2	74430000	74435000	5001	*	chr2	74360000	74365000	5001	*	enh18841	genic	103.951	BOLA3	1070.75	TRUE	1388	24.2205	2517.75	0.0223903	enh18841-BOLA3
chr2	74345000	74350000	5001	*	chr2	74375000	74380000	5001	*	enh18835	intergenic	110.541	BOLA3-AS1	945.625	TRUE	1389	28.0899	3105.07	0.0248566	enh18835-BOLA3-AS1
chr2	74370000	74375000	5001	*	chr2	74375000	74380000	5001	*	enh18836	promoter	110.487	BOLA3-AS1	945.625	TRUE	1389	177.47	19608.1	0.156966	enh18836-BOLA3-AS1
chr2	74405000	74410000	5001	*	chr2	74375000	74380000	5001	*	enh18837	promoter	129.977	BOLA3-AS1	945.625	TRUE	1389	35.2853	4586.3	0.0367141	enh18837-BOLA3-AS1
chr2	74405000	74410000	5001	*	chr2	74375000	74380000	5001	*	enh18838	intergenic	115.635	BOLA3-AS1	945.625	TRUE	1389	35.2853	4080.21	0.0326627	enh18838-BOLA3-AS1
chr2	74410000	74415000	5001	*	chr2	74375000	74380000	5001	*	enh18839	intergenic	130.237	BOLA3-AS1	945.625	TRUE	1389	50.3061	6551.72	0.0524476	enh18839-BOLA3-AS1
chr2	74425000	74430000	5001	*	chr2	74375000	74380000	5001	*	enh18840	promoter	126.763	BOLA3-AS1	945.625	TRUE	1389	38.1336	4833.94	0.0386965	enh18840-BOLA3-AS1
chr2	74430000	74435000	5001	*	chr2	74375000	74380000	5001	*	enh18841	genic	103.951	BOLA3-AS1	945.625	TRUE	1389	51.7026	5374.55	0.0430241	enh18841-BOLA3-AS1
chr2	74345000	74350000	5001	*	chr2	74375000	74380000	5001	*	enh18835	intergenic	110.541	MOB1A	5035.25	TRUE	1390	28.0899	3105.07	0.0248566	enh18835-MOB1A
chr2	74370000	74375000	5001	*	chr2	74375000	74380000	5001	*	enh18836	promoter	110.487	MOB1A	5035.25	TRUE	1390	177.47	19608.1	0.156966	enh18836-MOB1A
chr2	74405000	74410000	5001	*	chr2	74375000	74380000	5001	*	enh18837	promoter	129.977	MOB1A	5035.25	TRUE	1390	35.2853	4586.3	0.0367141	enh18837-MOB1A
chr2	74405000	74410000	5001	*	chr2	74375000	74380000	5001	*	enh18838	intergenic	115.635	MOB1A	5035.25	TRUE	1390	35.2853	4080.21	0.0326627	enh18838-MOB1A
chr2	74410000	74415000	5001	*	chr2	74375000	74380000	5001	*	enh18839	intergenic	130.237	MOB1A	5035.25	TRUE	1390	50.3061	6551.72	0.0524476	enh18839-MOB1A
chr2	74425000	74430000	5001	*	chr2	74375000	74380000	5001	*	enh18840	promoter	126.763	MOB1A	5035.25	TRUE	1390	38.1336	4833.94	0.0386965	enh18840-MOB1A
chr2	74430000	74435000	5001	*	chr2	74375000	74380000	5001	*	enh18841	genic	103.951	MOB1A	5035.25	TRUE	1390	51.7026	5374.55	0.0430241	enh18841-MOB1A
chr2	74405000	74410000	5001	*	chr2	74425000	74430000	5001	*	enh18837	promoter	129.977	MTHFD2	4438.5	TRUE	1391	83.7141	10881	0.0489053	enh18837-MTHFD2
chr2	74405000	74410000	5001	*	chr2	74425000	74430000	5001	*	enh18838	intergenic	115.635	MTHFD2	4438.5	TRUE	1391	83.7141	9680.26	0.0435087	enh18838-MTHFD2
chr2	74410000	74415000	5001	*	chr2	74425000	74430000	5001	*	enh18839	intergenic	130.237	MTHFD2	4438.5	TRUE	1391	73.3993	9559.3	0.042965	enh18839-MTHFD2
chr2	74425000	74430000	5001	*	chr2	74425000	74430000	5001	*	enh18840	promoter	126.763	MTHFD2	4438.5	TRUE	1391	756.443	95889.3	0.430982	enh18840-MTHFD2
chr2	74430000	74435000	5001	*	chr2	74425000	74430000	5001	*	enh18841	genic	103.951	MTHFD2	4438.5	TRUE	1391	263.666	27408.4	0.123189	enh18841-MTHFD2
chr2	74370000	74375000	5001	*	chr2	74445000	74450000	5001	*	enh18836	promoter	110.487	SLC4A5	799	TRUE	1392	31.7626	3509.36	0.0293732	enh18836-SLC4A5
chr2	74405000	74410000	5001	*	chr2	74445000	74450000	5001	*	enh18837	promoter	129.977	SLC4A5	799	TRUE	1392	28.7473	3736.5	0.0312742	enh18837-SLC4A5
chr2	74405000	74410000	5001	*	chr2	74445000	74450000	5001	*	enh18838	intergenic	115.635	SLC4A5	799	TRUE	1392	28.7473	3324.18	0.0278232	enh18838-SLC4A5
chr2	74410000	74415000	5001	*	chr2	74445000	74450000	5001	*	enh18839	intergenic	130.237	SLC4A5	799	TRUE	1392	28.4436	3704.41	0.0310057	enh18839-SLC4A5
chr2	74425000	74430000	5001	*	chr2	74445000	74450000	5001	*	enh18840	promoter	126.763	SLC4A5	799	TRUE	1392	44.6395	5658.65	0.0473626	enh18840-SLC4A5
chr2	74430000	74435000	5001	*	chr2	74445000	74450000	5001	*	enh18841	genic	103.951	SLC4A5	799	TRUE	1392	71.1045	7391.39	0.0618655	enh18841-SLC4A5
chr2	74450000	74455000	5001	*	chr2	74445000	74450000	5001	*	enh18842	genic	70.1137	SLC4A5	799	TRUE	1392	199.463	13985.1	0.117055	enh18842-SLC4A5
chr2	74455000	74460000	5001	*	chr2	74445000	74450000	5001	*	enh18843	genic	63.4655	SLC4A5	799	TRUE	1392	112.898	7165.11	0.0599715	enh18843-SLC4A5
chr2	74460000	74465000	5001	*	chr2	74445000	74450000	5001	*	enh18844	genic	56.7722	SLC4A5	799	TRUE	1392	78.1193	4435	0.0371207	enh18844-SLC4A5
chr2	74465000	74470000	5001	*	chr2	74445000	74450000	5001	*	enh18845	genic	63.0641	SLC4A5	799	TRUE	1392	52.6545	3320.61	0.0277933	enh18845-SLC4A5
chr2	74560000	74565000	5001	*	chr2	74585000	74590000	5001	*	enh18852	intergenic	65.8838	DCTN1	190.25	TRUE	1393	45.287	2983.68	0.0223689	enh18852-DCTN1
chr2	74580000	74585000	5001	*	chr2	74585000	74590000	5001	*	enh18853	intergenic	63.0253	DCTN1	190.25	TRUE	1393	190.65	12015.8	0.0900831	enh18853-DCTN1
chr2	74585000	74590000	5001	*	chr2	74585000	74590000	5001	*	enh18854	genic	57.2102	DCTN1	190.25	TRUE	1393	533.779	30537.6	0.228943	enh18854-DCTN1
chr2	74600000	74605000	5001	*	chr2	74585000	74590000	5001	*	enh18855	genic	68.0989	DCTN1	190.25	TRUE	1393	79.7497	5430.86	0.0407156	enh18855-DCTN1
chr2	74605000	74610000	5001	*	chr2	74585000	74590000	5001	*	enh18856	promoter	57.6358	DCTN1	190.25	TRUE	1393	78.5618	4527.97	0.0339466	enh18856-DCTN1
chr2	74610000	74615000	5001	*	chr2	74585000	74590000	5001	*	enh18857	genic	66.1251	DCTN1	190.25	TRUE	1393	52.5069	3472.02	0.02603	enh18857-DCTN1
chr2	74615000	74620000	5001	*	chr2	74585000	74590000	5001	*	enh18858	genic	92.3873	DCTN1	190.25	TRUE	1393	36.4717	3369.52	0.0252616	enh18858-DCTN1
chr2	74600000	74605000	5001	*	chr2	74610000	74615000	5001	*	enh18855	genic	68.0989	DCTN1-AS1	573	TRUE	1394	121.04	8242.71	0.0513089	enh18855-DCTN1-AS1
chr2	74605000	74610000	5001	*	chr2	74610000	74615000	5001	*	enh18856	promoter	57.6358	DCTN1-AS1	573	TRUE	1394	199.732	11511.7	0.0716575	enh18856-DCTN1-AS1
chr2	74610000	74615000	5001	*	chr2	74610000	74615000	5001	*	enh18857	genic	66.1251	DCTN1-AS1	573	TRUE	1394	393.037	25989.6	0.161779	enh18857-DCTN1-AS1
chr2	74615000	74620000	5001	*	chr2	74610000	74615000	5001	*	enh18858	genic	92.3873	DCTN1-AS1	573	TRUE	1394	185.986	17182.7	0.106958	enh18858-DCTN1-AS1
chr2	74625000	74630000	5001	*	chr2	74610000	74615000	5001	*	enh18859	intergenic	60.4618	DCTN1-AS1	573	TRUE	1394	68.1004	4117.47	0.0256303	enh18859-DCTN1-AS1
chr2	74645000	74650000	5001	*	chr2	74610000	74615000	5001	*	enh18862	promoter	93.4998	DCTN1-AS1	573	TRUE	1394	46.8634	4381.72	0.0272752	enh18862-DCTN1-AS1
chr2	74615000	74620000	5001	*	chr2	74640000	74645000	5001	*	enh18858	genic	92.3873	C2orf81	433	TRUE	1395	41.0208	3789.8	0.0235703	enh18858-C2orf81
chr2	74625000	74630000	5001	*	chr2	74640000	74645000	5001	*	enh18859	intergenic	60.4618	C2orf81	433	TRUE	1395	86.4888	5229.27	0.0325229	enh18859-C2orf81
chr2	74630000	74635000	5001	*	chr2	74640000	74645000	5001	*	enh18860	intergenic	60.7299	C2orf81	433	TRUE	1395	118.805	7215	0.0448729	enh18860-C2orf81
chr2	74640000	74645000	5001	*	chr2	74640000	74645000	5001	*	enh18861	intergenic	65.2066	C2orf81	433	TRUE	1395	463.235	30206	0.187863	enh18861-C2orf81
chr2	74645000	74650000	5001	*	chr2	74640000	74645000	5001	*	enh18862	promoter	93.4998	C2orf81	433	TRUE	1395	181.668	16985.9	0.105642	enh18862-C2orf81
chr2	74665000	74670000	5001	*	chr2	74640000	74645000	5001	*	enh18863	promoter	89.4674	C2orf81	433	TRUE	1395	57.3809	5133.72	0.0319286	enh18863-C2orf81
chr2	74670000	74675000	5001	*	chr2	74640000	74645000	5001	*	enh18864	intergenic	67.215	C2orf81	433	TRUE	1395	54.2599	3647.08	0.0226826	enh18864-C2orf81
chr2	74680000	74685000	5001	*	chr2	74640000	74645000	5001	*	enh18865	promoter	95.9943	C2orf81	433	TRUE	1395	39.0281	3746.47	0.0233008	enh18865-C2orf81
chr2	74685000	74690000	5001	*	chr2	74640000	74645000	5001	*	enh18866	promoter	119.279	C2orf81	433	TRUE	1395	37.0512	4419.43	0.0274862	enh18866-C2orf81
chr2	74630000	74635000	5001	*	chr2	74645000	74650000	5001	*	enh18860	intergenic	60.7299	WDR54	333.5	TRUE	1396	69.888	4244.29	0.024339	enh18860-WDR54
chr2	74640000	74645000	5001	*	chr2	74645000	74650000	5001	*	enh18861	intergenic	65.2066	WDR54	333.5	TRUE	1396	181.668	11846	0.0679311	enh18861-WDR54
chr2	74645000	74650000	5001	*	chr2	74645000	74650000	5001	*	enh18862	promoter	93.4998	WDR54	333.5	TRUE	1396	596.908	55810.7	0.320049	enh18862-WDR54
chr2	74665000	74670000	5001	*	chr2	74645000	74650000	5001	*	enh18863	promoter	89.4674	WDR54	333.5	TRUE	1396	45.6773	4086.63	0.0234349	enh18863-WDR54
chr2	74685000	74690000	5001	*	chr2	74645000	74650000	5001	*	enh18866	promoter	119.279	WDR54	333.5	TRUE	1396	45.3098	5404.51	0.0309923	enh18866-WDR54
chr2	74690000	74695000	5001	*	chr2	74645000	74650000	5001	*	enh18867	promoter	110.021	WDR54	333.5	TRUE	1396	31.8835	3507.84	0.0201159	enh18867-WDR54
chr2	74625000	74630000	5001	*	chr2	74650000	74655000	5001	*	enh18859	intergenic	60.4618	RTKN	530.125	TRUE	1397	44.6222	2697.94	0.021976	enh18859-RTKN
chr2	74630000	74635000	5001	*	chr2	74650000	74655000	5001	*	enh18860	intergenic	60.7299	RTKN	530.125	TRUE	1397	54.718	3323.02	0.0270676	enh18860-RTKN
chr2	74640000	74645000	5001	*	chr2	74650000	74655000	5001	*	enh18861	intergenic	65.2066	RTKN	530.125	TRUE	1397	93.7719	6114.55	0.0498059	enh18861-RTKN
chr2	74645000	74650000	5001	*	chr2	74650000	74655000	5001	*	enh18862	promoter	93.4998	RTKN	530.125	TRUE	1397	136.384	12751.9	0.10387	enh18862-RTKN
chr2	74665000	74670000	5001	*	chr2	74650000	74655000	5001	*	enh18863	promoter	89.4674	RTKN	530.125	TRUE	1397	93.0771	8327.36	0.0678304	enh18863-RTKN
chr2	74670000	74675000	5001	*	chr2	74650000	74655000	5001	*	enh18864	intergenic	67.215	RTKN	530.125	TRUE	1397	80.1938	5390.23	0.043906	enh18864-RTKN
chr2	74680000	74685000	5001	*	chr2	74650000	74655000	5001	*	enh18865	promoter	95.9943	RTKN	530.125	TRUE	1397	44.7258	4293.42	0.034972	enh18865-RTKN
chr2	74685000	74690000	5001	*	chr2	74650000	74655000	5001	*	enh18866	promoter	119.279	RTKN	530.125	TRUE	1397	21.4565	2559.31	0.0208469	enh18866-RTKN
chr2	74690000	74695000	5001	*	chr2	74650000	74655000	5001	*	enh18867	promoter	110.021	RTKN	530.125	TRUE	1397	28.0401	3084.99	0.0251287	enh18867-RTKN
chr2	74710000	74715000	5001	*	chr2	74650000	74655000	5001	*	enh18870	promoter	120.898	RTKN	530.125	TRUE	1397	20.6426	2495.66	0.0203283	enh18870-RTKN
chr2	74665000	74670000	5001	*	chr2	74680000	74685000	5001	*	enh18863	promoter	89.4674	INO80B	803.75	TRUE	1398	71.1544	6366	0.0331227	enh18863-INO80B
chr2	74670000	74675000	5001	*	chr2	74680000	74685000	5001	*	enh18864	intergenic	67.215	INO80B	803.75	TRUE	1398	130.714	8785.94	0.0457139	enh18864-INO80B
chr2	74680000	74685000	5001	*	chr2	74680000	74685000	5001	*	enh18865	promoter	95.9943	INO80B	803.75	TRUE	1398	443.679	42590.7	0.221602	enh18865-INO80B
chr2	74685000	74690000	5001	*	chr2	74680000	74685000	5001	*	enh18866	promoter	119.279	INO80B	803.75	TRUE	1398	185.672	22146.8	0.115231	enh18866-INO80B
chr2	74690000	74695000	5001	*	chr2	74680000	74685000	5001	*	enh18867	promoter	110.021	INO80B	803.75	TRUE	1398	99.5987	10957.9	0.0570147	enh18867-INO80B
chr2	74695000	74700000	5001	*	chr2	74680000	74685000	5001	*	enh18868	promoter	109.534	INO80B	803.75	TRUE	1398	78.0356	8547.58	0.0444737	enh18868-INO80B
chr2	74700000	74705000	5001	*	chr2	74680000	74685000	5001	*	enh18869	genic	81.5652	INO80B	803.75	TRUE	1398	68.9594	5624.68	0.0292656	enh18869-INO80B
chr2	74710000	74715000	5001	*	chr2	74680000	74685000	5001	*	enh18870	promoter	120.898	INO80B	803.75	TRUE	1398	36.79	4447.85	0.0231425	enh18870-INO80B
chr2	74665000	74670000	5001	*	chr2	74680000	74685000	5001	*	enh18863	promoter	89.4674	INO80B-WBP1	1437.12	TRUE	1399	71.1544	6366	0.0331227	enh18863-INO80B-WBP1
chr2	74670000	74675000	5001	*	chr2	74680000	74685000	5001	*	enh18864	intergenic	67.215	INO80B-WBP1	1437.12	TRUE	1399	130.714	8785.94	0.0457139	enh18864-INO80B-WBP1
chr2	74680000	74685000	5001	*	chr2	74680000	74685000	5001	*	enh18865	promoter	95.9943	INO80B-WBP1	1437.12	TRUE	1399	443.679	42590.7	0.221602	enh18865-INO80B-WBP1
chr2	74685000	74690000	5001	*	chr2	74680000	74685000	5001	*	enh18866	promoter	119.279	INO80B-WBP1	1437.12	TRUE	1399	185.672	22146.8	0.115231	enh18866-INO80B-WBP1
chr2	74690000	74695000	5001	*	chr2	74680000	74685000	5001	*	enh18867	promoter	110.021	INO80B-WBP1	1437.12	TRUE	1399	99.5987	10957.9	0.0570147	enh18867-INO80B-WBP1
chr2	74695000	74700000	5001	*	chr2	74680000	74685000	5001	*	enh18868	promoter	109.534	INO80B-WBP1	1437.12	TRUE	1399	78.0356	8547.58	0.0444737	enh18868-INO80B-WBP1
chr2	74700000	74705000	5001	*	chr2	74680000	74685000	5001	*	enh18869	genic	81.5652	INO80B-WBP1	1437.12	TRUE	1399	68.9594	5624.68	0.0292656	enh18869-INO80B-WBP1
chr2	74710000	74715000	5001	*	chr2	74680000	74685000	5001	*	enh18870	promoter	120.898	INO80B-WBP1	1437.12	TRUE	1399	36.79	4447.85	0.0231425	enh18870-INO80B-WBP1
chr2	74680000	74685000	5001	*	chr2	74685000	74690000	5001	*	enh18865	promoter	95.9943	WBP1	949.5	TRUE	1400	185.672	17823.5	0.0804523	enh18865-WBP1
chr2	74685000	74690000	5001	*	chr2	74685000	74690000	5001	*	enh18866	promoter	119.279	WBP1	949.5	TRUE	1400	466.611	55657	0.251226	enh18866-WBP1
chr2	74690000	74695000	5001	*	chr2	74685000	74690000	5001	*	enh18867	promoter	110.021	WBP1	949.5	TRUE	1400	280.704	30883.2	0.139402	enh18867-WBP1
chr2	74695000	74700000	5001	*	chr2	74685000	74690000	5001	*	enh18868	promoter	109.534	WBP1	949.5	TRUE	1400	105.873	11596.7	0.0523455	enh18868-WBP1
chr2	74700000	74705000	5001	*	chr2	74685000	74690000	5001	*	enh18869	genic	81.5652	WBP1	949.5	TRUE	1400	88.5535	7222.88	0.0326029	enh18869-WBP1
chr2	74710000	74715000	5001	*	chr2	74685000	74690000	5001	*	enh18870	promoter	120.898	WBP1	949.5	TRUE	1400	49.4768	5981.67	0.0270002	enh18870-WBP1
chr2	74680000	74685000	5001	*	chr2	74685000	74690000	5001	*	enh18865	promoter	95.9943	MOGS	1241.62	TRUE	1401	185.672	17823.5	0.0804523	enh18865-MOGS
chr2	74685000	74690000	5001	*	chr2	74685000	74690000	5001	*	enh18866	promoter	119.279	MOGS	1241.62	TRUE	1401	466.611	55657	0.251226	enh18866-MOGS
chr2	74690000	74695000	5001	*	chr2	74685000	74690000	5001	*	enh18867	promoter	110.021	MOGS	1241.62	TRUE	1401	280.704	30883.2	0.139402	enh18867-MOGS
chr2	74695000	74700000	5001	*	chr2	74685000	74690000	5001	*	enh18868	promoter	109.534	MOGS	1241.62	TRUE	1401	105.873	11596.7	0.0523455	enh18868-MOGS
chr2	74700000	74705000	5001	*	chr2	74685000	74690000	5001	*	enh18869	genic	81.5652	MOGS	1241.62	TRUE	1401	88.5535	7222.88	0.0326029	enh18869-MOGS
chr2	74710000	74715000	5001	*	chr2	74685000	74690000	5001	*	enh18870	promoter	120.898	MOGS	1241.62	TRUE	1401	49.4768	5981.67	0.0270002	enh18870-MOGS
chr2	74680000	74685000	5001	*	chr2	74695000	74700000	5001	*	enh18865	promoter	95.9943	MRPL53	1358.38	TRUE	1402	78.0356	7490.97	0.0323872	enh18865-MRPL53
chr2	74685000	74690000	5001	*	chr2	74695000	74700000	5001	*	enh18866	promoter	119.279	MRPL53	1358.38	TRUE	1402	105.873	12628.4	0.0545988	enh18866-MRPL53
chr2	74690000	74695000	5001	*	chr2	74695000	74700000	5001	*	enh18867	promoter	110.021	MRPL53	1358.38	TRUE	1402	251.488	27668.8	0.119626	enh18867-MRPL53
chr2	74695000	74700000	5001	*	chr2	74695000	74700000	5001	*	enh18868	promoter	109.534	MRPL53	1358.38	TRUE	1402	559.882	61326.4	0.265145	enh18868-MRPL53
chr2	74700000	74705000	5001	*	chr2	74695000	74700000	5001	*	enh18869	genic	81.5652	MRPL53	1358.38	TRUE	1402	229.89	18751	0.08107	enh18869-MRPL53
chr2	74710000	74715000	5001	*	chr2	74695000	74700000	5001	*	enh18870	promoter	120.898	MRPL53	1358.38	TRUE	1402	56.436	6823.02	0.0294993	enh18870-MRPL53
chr2	74730000	74735000	5001	*	chr2	74695000	74700000	5001	*	enh18872	promoter	121.815	MRPL53	1358.38	TRUE	1402	38.8943	4737.91	0.0204843	enh18872-MRPL53
chr2	74730000	74735000	5001	*	chr2	74695000	74700000	5001	*	enh18873	promoter	118.945	MRPL53	1358.38	TRUE	1402	38.8943	4626.27	0.0200017	enh18873-MRPL53
chr2	74680000	74685000	5001	*	chr2	74695000	74700000	5001	*	enh18865	promoter	95.9943	CCDC142	2208.75	TRUE	1403	78.0356	7490.97	0.0323872	enh18865-CCDC142
chr2	74685000	74690000	5001	*	chr2	74695000	74700000	5001	*	enh18866	promoter	119.279	CCDC142	2208.75	TRUE	1403	105.873	12628.4	0.0545988	enh18866-CCDC142
chr2	74690000	74695000	5001	*	chr2	74695000	74700000	5001	*	enh18867	promoter	110.021	CCDC142	2208.75	TRUE	1403	251.488	27668.8	0.119626	enh18867-CCDC142
chr2	74695000	74700000	5001	*	chr2	74695000	74700000	5001	*	enh18868	promoter	109.534	CCDC142	2208.75	TRUE	1403	559.882	61326.4	0.265145	enh18868-CCDC142
chr2	74700000	74705000	5001	*	chr2	74695000	74700000	5001	*	enh18869	genic	81.5652	CCDC142	2208.75	TRUE	1403	229.89	18751	0.08107	enh18869-CCDC142
chr2	74710000	74715000	5001	*	chr2	74695000	74700000	5001	*	enh18870	promoter	120.898	CCDC142	2208.75	TRUE	1403	56.436	6823.02	0.0294993	enh18870-CCDC142
chr2	74730000	74735000	5001	*	chr2	74695000	74700000	5001	*	enh18872	promoter	121.815	CCDC142	2208.75	TRUE	1403	38.8943	4737.91	0.0204843	enh18872-CCDC142
chr2	74730000	74735000	5001	*	chr2	74695000	74700000	5001	*	enh18873	promoter	118.945	CCDC142	2208.75	TRUE	1403	38.8943	4626.27	0.0200017	enh18873-CCDC142
chr2	74685000	74690000	5001	*	chr2	74710000	74715000	5001	*	enh18866	promoter	119.279	TTC31	1241.62	TRUE	1404	49.4768	5901.55	0.030653	enh18866-TTC31
chr2	74690000	74695000	5001	*	chr2	74710000	74715000	5001	*	enh18867	promoter	110.021	TTC31	1241.62	TRUE	1404	47.0169	5172.83	0.026868	enh18867-TTC31
chr2	74695000	74700000	5001	*	chr2	74710000	74715000	5001	*	enh18868	promoter	109.534	TTC31	1241.62	TRUE	1404	56.436	6181.69	0.0321081	enh18868-TTC31
chr2	74700000	74705000	5001	*	chr2	74710000	74715000	5001	*	enh18869	genic	81.5652	TTC31	1241.62	TRUE	1404	83.1496	6782.11	0.0352267	enh18869-TTC31
chr2	74710000	74715000	5001	*	chr2	74710000	74715000	5001	*	enh18870	promoter	120.898	TTC31	1241.62	TRUE	1404	430.661	52066.2	0.270435	enh18870-TTC31
chr2	74725000	74730000	5001	*	chr2	74710000	74715000	5001	*	enh18871	genic	85.3098	TTC31	1241.62	TRUE	1404	119.73	10214.1	0.0530529	enh18871-TTC31
chr2	74730000	74735000	5001	*	chr2	74710000	74715000	5001	*	enh18872	promoter	121.815	TTC31	1241.62	TRUE	1404	57.9368	7057.57	0.0366575	enh18872-TTC31
chr2	74730000	74735000	5001	*	chr2	74710000	74715000	5001	*	enh18873	promoter	118.945	TTC31	1241.62	TRUE	1404	57.9368	6891.28	0.0357938	enh18873-TTC31
chr2	74755000	74760000	5001	*	chr2	74710000	74715000	5001	*	enh18877	promoter	128.369	TTC31	1241.62	TRUE	1404	60.7154	7794	0.0404825	enh18877-TTC31
chr2	74780000	74785000	5001	*	chr2	74710000	74715000	5001	*	enh18879	promoter	128.351	TTC31	1241.62	TRUE	1404	31.6115	4057.37	0.0210743	enh18879-TTC31
chr2	74800000	74805000	5001	*	chr2	74710000	74715000	5001	*	enh18883	genic	105.774	TTC31	1241.62	TRUE	1404	36.6172	3873.14	0.0201173	enh18883-TTC31
chr2	74680000	74685000	5001	*	chr2	74720000	74725000	5001	*	enh18865	promoter	95.9943	LBX2	2854	TRUE	1405	36.1846	3473.52	0.0204731	enh18865-LBX2
chr2	74685000	74690000	5001	*	chr2	74720000	74725000	5001	*	enh18866	promoter	119.279	LBX2	2854	TRUE	1405	40.9104	4879.75	0.0287616	enh18866-LBX2
chr2	74690000	74695000	5001	*	chr2	74720000	74725000	5001	*	enh18867	promoter	110.021	LBX2	2854	TRUE	1405	49.2591	5419.51	0.031943	enh18867-LBX2
chr2	74695000	74700000	5001	*	chr2	74720000	74725000	5001	*	enh18868	promoter	109.534	LBX2	2854	TRUE	1405	47.8236	5238.33	0.0308751	enh18868-LBX2
chr2	74700000	74705000	5001	*	chr2	74720000	74725000	5001	*	enh18869	genic	81.5652	LBX2	2854	TRUE	1405	66.5239	5426.03	0.0319814	enh18869-LBX2
chr2	74710000	74715000	5001	*	chr2	74720000	74725000	5001	*	enh18870	promoter	120.898	LBX2	2854	TRUE	1405	152.396	18424.4	0.108595	enh18870-LBX2
chr2	74725000	74730000	5001	*	chr2	74720000	74725000	5001	*	enh18871	genic	85.3098	LBX2	2854	TRUE	1405	229.19	19552.2	0.115242	enh18871-LBX2
chr2	74730000	74735000	5001	*	chr2	74720000	74725000	5001	*	enh18872	promoter	121.815	LBX2	2854	TRUE	1405	97.7899	11912.3	0.0702119	enh18872-LBX2
chr2	74730000	74735000	5001	*	chr2	74720000	74725000	5001	*	enh18873	promoter	118.945	LBX2	2854	TRUE	1405	97.7899	11631.6	0.0685575	enh18873-LBX2
chr2	74750000	74755000	5001	*	chr2	74720000	74725000	5001	*	enh18876	promoter	86.0062	LBX2	2854	TRUE	1405	47.9539	4124.34	0.0243091	enh18876-LBX2
chr2	74755000	74760000	5001	*	chr2	74720000	74725000	5001	*	enh18877	promoter	128.369	LBX2	2854	TRUE	1405	46.5652	5977.54	0.0352321	enh18877-LBX2
chr2	74780000	74785000	5001	*	chr2	74720000	74725000	5001	*	enh18879	promoter	128.351	LBX2	2854	TRUE	1405	28.8291	3700.25	0.0218096	enh18879-LBX2
chr2	74685000	74690000	5001	*	chr2	74725000	74730000	5001	*	enh18866	promoter	119.279	LBX2-AS1	2713.5	TRUE	1406	42.4264	5060.58	0.024715	enh18866-LBX2-AS1
chr2	74690000	74695000	5001	*	chr2	74725000	74730000	5001	*	enh18867	promoter	110.021	LBX2-AS1	2713.5	TRUE	1406	38.2265	4205.7	0.0205399	enh18867-LBX2-AS1
chr2	74695000	74700000	5001	*	chr2	74725000	74730000	5001	*	enh18868	promoter	109.534	LBX2-AS1	2713.5	TRUE	1406	47.2341	5173.76	0.0252677	enh18868-LBX2-AS1
chr2	74700000	74705000	5001	*	chr2	74725000	74730000	5001	*	enh18869	genic	81.5652	LBX2-AS1	2713.5	TRUE	1406	58.1836	4745.75	0.0231774	enh18869-LBX2-AS1
chr2	74710000	74715000	5001	*	chr2	74725000	74730000	5001	*	enh18870	promoter	120.898	LBX2-AS1	2713.5	TRUE	1406	119.73	14475.1	0.070694	enh18870-LBX2-AS1
chr2	74725000	74730000	5001	*	chr2	74725000	74730000	5001	*	enh18871	genic	85.3098	LBX2-AS1	2713.5	TRUE	1406	507.005	43252.5	0.211237	enh18871-LBX2-AS1
chr2	74730000	74735000	5001	*	chr2	74725000	74730000	5001	*	enh18872	promoter	121.815	LBX2-AS1	2713.5	TRUE	1406	156.554	19070.7	0.0931376	enh18872-LBX2-AS1
chr2	74730000	74735000	5001	*	chr2	74725000	74730000	5001	*	enh18873	promoter	118.945	LBX2-AS1	2713.5	TRUE	1406	156.554	18621.3	0.0909431	enh18873-LBX2-AS1
chr2	74750000	74755000	5001	*	chr2	74725000	74730000	5001	*	enh18876	promoter	86.0062	LBX2-AS1	2713.5	TRUE	1406	64.1691	5518.94	0.0269535	enh18876-LBX2-AS1
chr2	74755000	74760000	5001	*	chr2	74725000	74730000	5001	*	enh18877	promoter	128.369	LBX2-AS1	2713.5	TRUE	1406	51.6443	6629.55	0.0323775	enh18877-LBX2-AS1
chr2	74780000	74785000	5001	*	chr2	74725000	74730000	5001	*	enh18879	promoter	128.351	LBX2-AS1	2713.5	TRUE	1406	32.1267	4123.5	0.0201384	enh18879-LBX2-AS1
chr2	74710000	74715000	5001	*	chr2	74730000	74735000	5001	*	enh18870	promoter	120.898	PCGF1	1817.38	TRUE	1407	57.9368	7004.46	0.0293052	enh18870-PCGF1
chr2	74725000	74730000	5001	*	chr2	74730000	74735000	5001	*	enh18871	genic	85.3098	PCGF1	1817.38	TRUE	1407	156.554	13355.6	0.0558771	enh18871-PCGF1
chr2	74730000	74735000	5001	*	chr2	74730000	74735000	5001	*	enh18872	promoter	121.815	PCGF1	1817.38	TRUE	1407	454.299	55340.4	0.231533	enh18872-PCGF1
chr2	74730000	74735000	5001	*	chr2	74730000	74735000	5001	*	enh18873	promoter	118.945	PCGF1	1817.38	TRUE	1407	454.299	54036.5	0.226077	enh18873-PCGF1
chr2	74740000	74745000	5001	*	chr2	74730000	74735000	5001	*	enh18874	genic	63.9608	PCGF1	1817.38	TRUE	1407	98.9733	6330.41	0.0264851	enh18874-PCGF1
chr2	74740000	74745000	5001	*	chr2	74730000	74735000	5001	*	enh18875	genic	68.6441	PCGF1	1817.38	TRUE	1407	98.9733	6793.93	0.0284244	enh18875-PCGF1
chr2	74750000	74755000	5001	*	chr2	74730000	74735000	5001	*	enh18876	promoter	86.0062	PCGF1	1817.38	TRUE	1407	77.3995	6656.84	0.0278508	enh18876-PCGF1
chr2	74755000	74760000	5001	*	chr2	74730000	74735000	5001	*	enh18877	promoter	128.369	PCGF1	1817.38	TRUE	1407	54.2956	6969.88	0.0291605	enh18877-PCGF1
chr2	74695000	74700000	5001	*	chr2	74740000	74745000	5001	*	enh18868	promoter	109.534	TLX2	41.625	TRUE	1408	39.8021	4359.7	0.0211634	enh18868-TLX2
chr2	74710000	74715000	5001	*	chr2	74740000	74745000	5001	*	enh18870	promoter	120.898	TLX2	41.625	TRUE	1408	40.1073	4848.9	0.0235381	enh18870-TLX2
chr2	74725000	74730000	5001	*	chr2	74740000	74745000	5001	*	enh18871	genic	85.3098	TLX2	41.625	TRUE	1408	58.4831	4989.18	0.0242191	enh18871-TLX2
chr2	74730000	74735000	5001	*	chr2	74740000	74745000	5001	*	enh18872	promoter	121.815	TLX2	41.625	TRUE	1408	98.9733	12056.4	0.0585258	enh18872-TLX2
chr2	74730000	74735000	5001	*	chr2	74740000	74745000	5001	*	enh18873	promoter	118.945	TLX2	41.625	TRUE	1408	98.9733	11772.4	0.0571468	enh18873-TLX2
chr2	74740000	74745000	5001	*	chr2	74740000	74745000	5001	*	enh18874	genic	63.9608	TLX2	41.625	TRUE	1408	556.361	35585.3	0.172743	enh18874-TLX2
chr2	74740000	74745000	5001	*	chr2	74740000	74745000	5001	*	enh18875	genic	68.6441	TLX2	41.625	TRUE	1408	556.361	38190.9	0.185391	enh18875-TLX2
chr2	74750000	74755000	5001	*	chr2	74740000	74745000	5001	*	enh18876	promoter	86.0062	TLX2	41.625	TRUE	1408	137.559	11830.9	0.0574312	enh18876-TLX2
chr2	74755000	74760000	5001	*	chr2	74740000	74745000	5001	*	enh18877	promoter	128.369	TLX2	41.625	TRUE	1408	92.3117	11850	0.0575236	enh18877-TLX2
chr2	74690000	74695000	5001	*	chr2	74745000	74750000	5001	*	enh18867	promoter	110.021	DQX1	225.125	TRUE	1409	34.9992	3850.63	0.021009	enh18867-DQX1
chr2	74710000	74715000	5001	*	chr2	74745000	74750000	5001	*	enh18870	promoter	120.898	DQX1	225.125	TRUE	1409	44.902	5428.58	0.0296183	enh18870-DQX1
chr2	74725000	74730000	5001	*	chr2	74745000	74750000	5001	*	enh18871	genic	85.3098	DQX1	225.125	TRUE	1409	60.3543	5148.82	0.0280919	enh18871-DQX1
chr2	74730000	74735000	5001	*	chr2	74745000	74750000	5001	*	enh18872	promoter	121.815	DQX1	225.125	TRUE	1409	84.473	10290.1	0.0561427	enh18872-DQX1
chr2	74730000	74735000	5001	*	chr2	74745000	74750000	5001	*	enh18873	promoter	118.945	DQX1	225.125	TRUE	1409	84.473	10047.6	0.0548198	enh18873-DQX1
chr2	74740000	74745000	5001	*	chr2	74745000	74750000	5001	*	enh18874	genic	63.9608	DQX1	225.125	TRUE	1409	273.034	17463.5	0.0952806	enh18874-DQX1
chr2	74740000	74745000	5001	*	chr2	74745000	74750000	5001	*	enh18875	genic	68.6441	DQX1	225.125	TRUE	1409	273.034	18742.1	0.102257	enh18875-DQX1
chr2	74750000	74755000	5001	*	chr2	74745000	74750000	5001	*	enh18876	promoter	86.0062	DQX1	225.125	TRUE	1409	265.639	22846.6	0.124651	enh18876-DQX1
chr2	74755000	74760000	5001	*	chr2	74745000	74750000	5001	*	enh18877	promoter	128.369	DQX1	225.125	TRUE	1409	100.045	12842.7	0.0700699	enh18877-DQX1
chr2	74780000	74785000	5001	*	chr2	74745000	74750000	5001	*	enh18879	promoter	128.351	DQX1	225.125	TRUE	1409	48.5425	6230.49	0.0339935	enh18879-DQX1
chr2	74710000	74715000	5001	*	chr2	74750000	74755000	5001	*	enh18870	promoter	120.898	AUP1	2249.38	TRUE	1410	44.7242	5407.08	0.0276658	enh18870-AUP1
chr2	74725000	74730000	5001	*	chr2	74750000	74755000	5001	*	enh18871	genic	85.3098	AUP1	2249.38	TRUE	1410	64.1691	5474.25	0.0280095	enh18871-AUP1
chr2	74730000	74735000	5001	*	chr2	74750000	74755000	5001	*	enh18872	promoter	121.815	AUP1	2249.38	TRUE	1410	77.3995	9428.42	0.0482413	enh18872-AUP1
chr2	74730000	74735000	5001	*	chr2	74750000	74755000	5001	*	enh18873	promoter	118.945	AUP1	2249.38	TRUE	1410	77.3995	9206.27	0.0471046	enh18873-AUP1
chr2	74740000	74745000	5001	*	chr2	74750000	74755000	5001	*	enh18874	genic	63.9608	AUP1	2249.38	TRUE	1410	137.559	8798.39	0.0450177	enh18874-AUP1
chr2	74740000	74745000	5001	*	chr2	74750000	74755000	5001	*	enh18875	genic	68.6441	AUP1	2249.38	TRUE	1410	137.559	9442.62	0.0483139	enh18875-AUP1
chr2	74750000	74755000	5001	*	chr2	74750000	74755000	5001	*	enh18876	promoter	86.0062	AUP1	2249.38	TRUE	1410	458.688	39450	0.201849	enh18876-AUP1
chr2	74755000	74760000	5001	*	chr2	74750000	74755000	5001	*	enh18877	promoter	128.369	AUP1	2249.38	TRUE	1410	202.272	25965.5	0.132855	enh18877-AUP1
chr2	74775000	74780000	5001	*	chr2	74750000	74755000	5001	*	enh18878	genic	82.5503	AUP1	2249.38	TRUE	1410	50.8749	4199.74	0.0214883	enh18878-AUP1
chr2	74780000	74785000	5001	*	chr2	74750000	74755000	5001	*	enh18879	promoter	128.351	AUP1	2249.38	TRUE	1410	49.2705	6323.93	0.0323569	enh18879-AUP1
chr2	74690000	74695000	5001	*	chr2	74755000	74760000	5001	*	enh18867	promoter	110.021	HTRA2	2225.12	TRUE	1411	40.5127	4457.23	0.0220692	enh18867-HTRA2
chr2	74710000	74715000	5001	*	chr2	74755000	74760000	5001	*	enh18870	promoter	120.898	HTRA2	2225.12	TRUE	1411	60.7154	7340.39	0.0363448	enh18870-HTRA2
chr2	74725000	74730000	5001	*	chr2	74755000	74760000	5001	*	enh18871	genic	85.3098	HTRA2	2225.12	TRUE	1411	51.6443	4405.77	0.0218144	enh18871-HTRA2
chr2	74730000	74735000	5001	*	chr2	74755000	74760000	5001	*	enh18872	promoter	121.815	HTRA2	2225.12	TRUE	1411	54.2956	6614.02	0.0327482	enh18872-HTRA2
chr2	74730000	74735000	5001	*	chr2	74755000	74760000	5001	*	enh18873	promoter	118.945	HTRA2	2225.12	TRUE	1411	54.2956	6458.18	0.0319766	enh18873-HTRA2
chr2	74740000	74745000	5001	*	chr2	74755000	74760000	5001	*	enh18874	genic	63.9608	HTRA2	2225.12	TRUE	1411	92.3117	5904.33	0.0292343	enh18874-HTRA2
chr2	74740000	74745000	5001	*	chr2	74755000	74760000	5001	*	enh18875	genic	68.6441	HTRA2	2225.12	TRUE	1411	92.3117	6336.65	0.0313749	enh18875-HTRA2
chr2	74750000	74755000	5001	*	chr2	74755000	74760000	5001	*	enh18876	promoter	86.0062	HTRA2	2225.12	TRUE	1411	202.272	17396.6	0.0861366	enh18876-HTRA2
chr2	74755000	74760000	5001	*	chr2	74755000	74760000	5001	*	enh18877	promoter	128.369	HTRA2	2225.12	TRUE	1411	435.202	55866.6	0.276614	enh18877-HTRA2
chr2	74775000	74780000	5001	*	chr2	74755000	74760000	5001	*	enh18878	genic	82.5503	HTRA2	2225.12	TRUE	1411	80.2187	6622.08	0.0327881	enh18878-HTRA2
chr2	74780000	74785000	5001	*	chr2	74755000	74760000	5001	*	enh18879	promoter	128.351	HTRA2	2225.12	TRUE	1411	49.4384	6345.48	0.0314186	enh18879-HTRA2
chr2	74800000	74805000	5001	*	chr2	74755000	74760000	5001	*	enh18883	genic	105.774	HTRA2	2225.12	TRUE	1411	42.7139	4518	0.0223701	enh18883-HTRA2
chr2	74690000	74695000	5001	*	chr2	74755000	74760000	5001	*	enh18867	promoter	110.021	LOXL3	746.25	TRUE	1412	40.5127	4457.23	0.0220692	enh18867-LOXL3
chr2	74710000	74715000	5001	*	chr2	74755000	74760000	5001	*	enh18870	promoter	120.898	LOXL3	746.25	TRUE	1412	60.7154	7340.39	0.0363448	enh18870-LOXL3
chr2	74725000	74730000	5001	*	chr2	74755000	74760000	5001	*	enh18871	genic	85.3098	LOXL3	746.25	TRUE	1412	51.6443	4405.77	0.0218144	enh18871-LOXL3
chr2	74730000	74735000	5001	*	chr2	74755000	74760000	5001	*	enh18872	promoter	121.815	LOXL3	746.25	TRUE	1412	54.2956	6614.02	0.0327482	enh18872-LOXL3
chr2	74730000	74735000	5001	*	chr2	74755000	74760000	5001	*	enh18873	promoter	118.945	LOXL3	746.25	TRUE	1412	54.2956	6458.18	0.0319766	enh18873-LOXL3
chr2	74740000	74745000	5001	*	chr2	74755000	74760000	5001	*	enh18874	genic	63.9608	LOXL3	746.25	TRUE	1412	92.3117	5904.33	0.0292343	enh18874-LOXL3
chr2	74740000	74745000	5001	*	chr2	74755000	74760000	5001	*	enh18875	genic	68.6441	LOXL3	746.25	TRUE	1412	92.3117	6336.65	0.0313749	enh18875-LOXL3
chr2	74750000	74755000	5001	*	chr2	74755000	74760000	5001	*	enh18876	promoter	86.0062	LOXL3	746.25	TRUE	1412	202.272	17396.6	0.0861366	enh18876-LOXL3
chr2	74755000	74760000	5001	*	chr2	74755000	74760000	5001	*	enh18877	promoter	128.369	LOXL3	746.25	TRUE	1412	435.202	55866.6	0.276614	enh18877-LOXL3
chr2	74775000	74780000	5001	*	chr2	74755000	74760000	5001	*	enh18878	genic	82.5503	LOXL3	746.25	TRUE	1412	80.2187	6622.08	0.0327881	enh18878-LOXL3
chr2	74780000	74785000	5001	*	chr2	74755000	74760000	5001	*	enh18879	promoter	128.351	LOXL3	746.25	TRUE	1412	49.4384	6345.48	0.0314186	enh18879-LOXL3
chr2	74800000	74805000	5001	*	chr2	74755000	74760000	5001	*	enh18883	genic	105.774	LOXL3	746.25	TRUE	1412	42.7139	4518	0.0223701	enh18883-LOXL3
chr2	74730000	74735000	5001	*	chr2	74780000	74785000	5001	*	enh18872	promoter	121.815	DOK1	2351.88	TRUE	1413	35.6083	4337.62	0.0212893	enh18872-DOK1
chr2	74730000	74735000	5001	*	chr2	74780000	74785000	5001	*	enh18873	promoter	118.945	DOK1	2351.88	TRUE	1413	35.6083	4235.42	0.0207877	enh18873-DOK1
chr2	74750000	74755000	5001	*	chr2	74780000	74785000	5001	*	enh18876	promoter	86.0062	DOK1	2351.88	TRUE	1413	49.2705	4237.57	0.0207982	enh18876-DOK1
chr2	74755000	74760000	5001	*	chr2	74780000	74785000	5001	*	enh18877	promoter	128.369	DOK1	2351.88	TRUE	1413	49.4384	6346.37	0.0311484	enh18877-DOK1
chr2	74775000	74780000	5001	*	chr2	74780000	74785000	5001	*	enh18878	genic	82.5503	DOK1	2351.88	TRUE	1413	208.321	17197	0.0844038	enh18878-DOK1
chr2	74780000	74785000	5001	*	chr2	74780000	74785000	5001	*	enh18879	promoter	128.351	DOK1	2351.88	TRUE	1413	447.673	57459.4	0.282014	enh18879-DOK1
chr2	74790000	74795000	5001	*	chr2	74780000	74785000	5001	*	enh18880	genic	77.0294	DOK1	2351.88	TRUE	1413	125.35	9655.63	0.0473904	enh18880-DOK1
chr2	74795000	74800000	5001	*	chr2	74780000	74785000	5001	*	enh18881	genic	72.9285	DOK1	2351.88	TRUE	1413	98.5022	7183.62	0.0352576	enh18881-DOK1
chr2	74800000	74805000	5001	*	chr2	74780000	74785000	5001	*	enh18882	genic	86.1144	DOK1	2351.88	TRUE	1413	101.91	8775.93	0.0430728	enh18882-DOK1
chr2	74800000	74805000	5001	*	chr2	74780000	74785000	5001	*	enh18883	genic	105.774	DOK1	2351.88	TRUE	1413	101.91	10779.4	0.0529059	enh18883-DOK1
chr2	74810000	74815000	5001	*	chr2	74780000	74785000	5001	*	enh18884	genic	68.66	DOK1	2351.88	TRUE	1413	72.8261	5000.24	0.0245414	enh18884-DOK1
chr2	74755000	74760000	5001	*	chr2	74785000	74790000	5001	*	enh18877	promoter	128.369	M1AP	1855.75	TRUE	1414	49.7504	6386.42	0.0364697	enh18877-M1AP
chr2	74775000	74780000	5001	*	chr2	74785000	74790000	5001	*	enh18878	genic	82.5503	M1AP	1855.75	TRUE	1414	107.989	8914.53	0.0509064	enh18878-M1AP
chr2	74780000	74785000	5001	*	chr2	74785000	74790000	5001	*	enh18879	promoter	128.351	M1AP	1855.75	TRUE	1414	239.642	30758.4	0.175646	enh18879-M1AP
chr2	74790000	74795000	5001	*	chr2	74785000	74790000	5001	*	enh18880	genic	77.0294	M1AP	1855.75	TRUE	1414	253.065	19493.5	0.111318	enh18880-M1AP
chr2	74795000	74800000	5001	*	chr2	74785000	74790000	5001	*	enh18881	genic	72.9285	M1AP	1855.75	TRUE	1414	147.921	10787.7	0.061603	enh18881-M1AP
chr2	74800000	74805000	5001	*	chr2	74785000	74790000	5001	*	enh18882	genic	86.1144	M1AP	1855.75	TRUE	1414	106.682	9186.84	0.0524614	enh18882-M1AP
chr2	74800000	74805000	5001	*	chr2	74785000	74790000	5001	*	enh18883	genic	105.774	M1AP	1855.75	TRUE	1414	106.682	11284.1	0.0644379	enh18883-M1AP
chr2	74810000	74815000	5001	*	chr2	74785000	74790000	5001	*	enh18884	genic	68.66	M1AP	1855.75	TRUE	1414	66.4756	4564.22	0.026064	enh18884-M1AP
chr2	74845000	74850000	5001	*	chr2	74880000	74885000	5001	*	enh18887	genic	70.9441	SEMA4F	757.625	TRUE	1415	39.3663	2792.8	0.0251238	enh18887-SEMA4F
chr2	74880000	74885000	5001	*	chr2	74880000	74885000	5001	*	enh18888	promoter	99.2678	SEMA4F	757.625	TRUE	1415	358.268	35564.4	0.319935	enh18888-SEMA4F
chr2	74900000	74905000	5001	*	chr2	74880000	74885000	5001	*	enh18889	genic	65.7987	SEMA4F	757.625	TRUE	1415	57.6673	3794.43	0.0341344	enh18889-SEMA4F
chr2	74965000	74970000	5001	*	chr2	75055000	75060000	5001	*	enh18895	intergenic	90.9829	HK2	2910.75	TRUE	1416	39.0893	3556.46	0.0209983	enh18895-HK2
chr2	75030000	75035000	5001	*	chr2	75055000	75060000	5001	*	enh18900	intergenic	74.8673	HK2	2910.75	TRUE	1416	49.7784	3726.77	0.0220039	enh18900-HK2
chr2	75040000	75045000	5001	*	chr2	75055000	75060000	5001	*	enh18901	intergenic	83.4254	HK2	2910.75	TRUE	1416	68.1951	5689.21	0.0335907	enh18901-HK2
chr2	75050000	75055000	5001	*	chr2	75055000	75060000	5001	*	enh18902	intergenic	65.0672	HK2	2910.75	TRUE	1416	232.501	15128.2	0.0893209	enh18902-HK2
chr2	75055000	75060000	5001	*	chr2	75055000	75060000	5001	*	enh18903	promoter	90.7822	HK2	2910.75	TRUE	1416	473.648	42998.8	0.253877	enh18903-HK2
chr2	75060000	75065000	5001	*	chr2	75055000	75060000	5001	*	enh18904	genic	111.006	HK2	2910.75	TRUE	1416	176.425	19584.2	0.115631	enh18904-HK2
chr2	75070000	75075000	5001	*	chr2	75055000	75060000	5001	*	enh18905	genic	98.0597	HK2	2910.75	TRUE	1416	54.763	5370.04	0.0317062	enh18905-HK2
chr2	75070000	75075000	5001	*	chr2	75055000	75060000	5001	*	enh18906	genic	92.0702	HK2	2910.75	TRUE	1416	54.763	5042.04	0.0297696	enh18906-HK2
chr2	75075000	75080000	5001	*	chr2	75055000	75060000	5001	*	enh18907	genic	91.1764	HK2	2910.75	TRUE	1416	37.5969	3427.95	0.0202396	enh18907-HK2
chr2	75100000	75105000	5001	*	chr2	75135000	75140000	5001	*	enh18912	genic	95.0039	LINC01291	392.125	TRUE	1417	22.7537	2161.69	0.0251959	enh18912-LINC01291
chr2	75110000	75115000	5001	*	chr2	75135000	75140000	5001	*	enh18913	genic	60.383	LINC01291	392.125	TRUE	1417	31.8446	1922.87	0.0224123	enh18913-LINC01291
chr2	75140000	75145000	5001	*	chr2	75135000	75140000	5001	*	enh18914	genic	69.3699	LINC01291	392.125	TRUE	1417	159.379	11056.1	0.128866	enh18914-LINC01291
chr2	75145000	75150000	5001	*	chr2	75135000	75140000	5001	*	enh18915	genic	83.3856	LINC01291	392.125	TRUE	1417	74.5509	6216.47	0.072457	enh18915-LINC01291
chr2	75185000	75190000	5001	*	chr2	75135000	75140000	5001	*	enh18918	promoter	108.724	LINC01291	392.125	TRUE	1417	24.2434	2635.85	0.0307226	enh18918-LINC01291
chr2	75145000	75150000	5001	*	chr2	75185000	75190000	5001	*	enh18915	genic	83.3856	POLE4	1011	TRUE	1418	28.0244	2336.83	0.0208031	enh18915-POLE4
chr2	75170000	75175000	5001	*	chr2	75185000	75190000	5001	*	enh18916	intergenic	73.0332	POLE4	1011	TRUE	1418	44.4793	3248.47	0.0289188	enh18916-POLE4
chr2	75175000	75180000	5001	*	chr2	75185000	75190000	5001	*	enh18917	intergenic	56.4026	POLE4	1011	TRUE	1418	73.2531	4131.67	0.0367814	enh18917-POLE4
chr2	75185000	75190000	5001	*	chr2	75185000	75190000	5001	*	enh18918	promoter	108.724	POLE4	1011	TRUE	1418	366.418	39838.7	0.354656	enh18918-POLE4
chr2	75205000	75210000	5001	*	chr2	75185000	75190000	5001	*	enh18919	intergenic	68.7054	POLE4	1011	TRUE	1418	57.6231	3959.01	0.0352443	enh18919-POLE4
chr2	75210000	75215000	5001	*	chr2	75185000	75190000	5001	*	enh18920	intergenic	57.6621	POLE4	1011	TRUE	1418	42.5233	2451.98	0.0218283	enh18920-POLE4
chr2	75215000	75220000	5001	*	chr2	75185000	75190000	5001	*	enh18921	intergenic	59.4501	POLE4	1011	TRUE	1418	38.9584	2316.08	0.0206184	enh18921-POLE4
chr2	75245000	75250000	5001	*	chr2	75185000	75190000	5001	*	enh18922	intergenic	84.5632	POLE4	1011	TRUE	1418	28.9104	2444.76	0.021764	enh18922-POLE4
chr2	75170000	75175000	5001	*	chr2	75270000	75275000	5001	*	enh18916	intergenic	73.0332	TACR1	849	TRUE	1419	26.5464	1938.77	0.02221	enh18916-TACR1
chr2	75185000	75190000	5001	*	chr2	75270000	75275000	5001	*	enh18918	promoter	108.724	TACR1	849	TRUE	1419	17.1034	1859.56	0.0213027	enh18918-TACR1
chr2	75245000	75250000	5001	*	chr2	75270000	75275000	5001	*	enh18922	intergenic	84.5632	TACR1	849	TRUE	1419	26.0067	2199.21	0.0251936	enh18922-TACR1
chr2	75250000	75255000	5001	*	chr2	75270000	75275000	5001	*	enh18923	intergenic	63.8742	TACR1	849	TRUE	1419	38.7361	2474.24	0.0283442	enh18923-TACR1
chr2	75255000	75260000	5001	*	chr2	75270000	75275000	5001	*	enh18924	intergenic	56.87	TACR1	849	TRUE	1419	56.698	3224.41	0.0369381	enh18924-TACR1
chr2	75260000	75265000	5001	*	chr2	75270000	75275000	5001	*	enh18925	intergenic	66.4845	TACR1	849	TRUE	1419	72.8987	4846.63	0.0555218	enh18925-TACR1
chr2	75265000	75270000	5001	*	chr2	75270000	75275000	5001	*	enh18926	intergenic	67.2799	TACR1	849	TRUE	1419	166.176	11180.3	0.128078	enh18926-TACR1
chr2	75275000	75280000	5001	*	chr2	75270000	75275000	5001	*	enh18927	genic	64.4438	TACR1	849	TRUE	1419	171.652	11061.9	0.126723	enh18927-TACR1
chr2	75290000	75295000	5001	*	chr2	75270000	75275000	5001	*	enh18928	genic	62.4035	TACR1	849	TRUE	1419	37.3864	2333.04	0.0267268	enh18928-TACR1
chr2	7340000	7345000	5001	*	chr2	7560000	7565000	5001	*	enh15268	intergenic	60.4336	LOC100506274	398.5	TRUE	1420	29.2009	1764.71	0.0208353	enh15268-LOC100506274
chr2	7565000	7570000	5001	*	chr2	7560000	7565000	5001	*	enh15277	genic	60.2395	LOC100506274	398.5	TRUE	1420	139.523	8404.78	0.099232	enh15277-LOC100506274
chr2	7570000	7575000	5001	*	chr2	7560000	7565000	5001	*	enh15278	genic	86.9774	LOC100506274	398.5	TRUE	1420	45.1246	3924.82	0.0463388	enh15278-LOC100506274
chr2	7570000	7575000	5001	*	chr2	7560000	7565000	5001	*	enh15279	genic	64.7503	LOC100506274	398.5	TRUE	1420	45.1246	2921.83	0.0344969	enh15279-LOC100506274
chr2	8825000	8830000	5001	*	chr2	7560000	7565000	5001	*	enh15371	intergenic	119.076	LOC100506274	398.5	TRUE	1420	14.7629	1757.91	0.0207549	enh15371-LOC100506274
chr2	75390000	75395000	5001	*	chr2	75715000	75720000	5001	*	enh18931	genic	83.9435	EVA1A	329.125	TRUE	1421	7.196	604.058	0.0200185	enh18931-EVA1A
chr2	75785000	75790000	5001	*	chr2	75715000	75720000	5001	*	enh18940	genic	66.0379	EVA1A	329.125	TRUE	1421	18.4417	1217.85	0.0403597	enh18940-EVA1A
chr2	75795000	75800000	5001	*	chr2	75715000	75720000	5001	*	enh18941	intergenic	57.1319	EVA1A	329.125	TRUE	1421	10.7777	615.752	0.0204061	enh18941-EVA1A
chr2	75830000	75835000	5001	*	chr2	75715000	75720000	5001	*	enh18943	intergenic	84.5492	EVA1A	329.125	TRUE	1421	18.2413	1542.28	0.0511115	enh18943-EVA1A
chr2	75835000	75840000	5001	*	chr2	75715000	75720000	5001	*	enh18944	intergenic	66.1487	EVA1A	329.125	TRUE	1421	20.1228	1331.1	0.0441126	enh18944-EVA1A
chr2	75855000	75860000	5001	*	chr2	75715000	75720000	5001	*	enh18945	intergenic	58.8103	EVA1A	329.125	TRUE	1421	10.429	613.331	0.0203258	enh18945-EVA1A
chr2	75900000	75905000	5001	*	chr2	75715000	75720000	5001	*	enh18948	genic	66.7656	EVA1A	329.125	TRUE	1421	9.84678	657.426	0.0217872	enh18948-EVA1A
chr2	75785000	75790000	5001	*	chr2	75750000	75755000	5001	*	enh18940	genic	66.0379	LOC101927884	60.375	TRUE	1422	26.8394	1772.42	0.0505261	enh18940-LOC101927884
chr2	75795000	75800000	5001	*	chr2	75750000	75755000	5001	*	enh18941	intergenic	57.1319	LOC101927884	60.375	TRUE	1422	28.5584	1631.6	0.0465118	enh18941-LOC101927884
chr2	75815000	75820000	5001	*	chr2	75750000	75755000	5001	*	enh18942	intergenic	60.6356	LOC101927884	60.375	TRUE	1422	19.8295	1202.38	0.034276	enh18942-LOC101927884
chr2	75830000	75835000	5001	*	chr2	75750000	75755000	5001	*	enh18943	intergenic	84.5492	LOC101927884	60.375	TRUE	1422	15.3128	1294.68	0.0369074	enh18943-LOC101927884
chr2	75835000	75840000	5001	*	chr2	75750000	75755000	5001	*	enh18944	intergenic	66.1487	LOC101927884	60.375	TRUE	1422	16.8603	1115.29	0.0317933	enh18944-LOC101927884
chr2	75855000	75860000	5001	*	chr2	75870000	75875000	5001	*	enh18945	intergenic	58.8103	MRPL19	758.875	TRUE	1423	48.4598	2849.94	0.032785	enh18945-MRPL19
chr2	75865000	75870000	5001	*	chr2	75870000	75875000	5001	*	enh18946	intergenic	78.8357	MRPL19	758.875	TRUE	1423	117.648	9274.9	0.106696	enh18946-MRPL19
chr2	75870000	75875000	5001	*	chr2	75870000	75875000	5001	*	enh18947	promoter	95.3986	MRPL19	758.875	TRUE	1423	332.539	31723.8	0.364943	enh18947-MRPL19
chr2	75900000	75905000	5001	*	chr2	75870000	75875000	5001	*	enh18948	genic	66.7656	MRPL19	758.875	TRUE	1423	40.9431	2733.59	0.0314465	enh18948-MRPL19
chr2	75935000	75940000	5001	*	chr2	75870000	75875000	5001	*	enh18950	promoter	102.938	MRPL19	758.875	TRUE	1423	21.1623	2178.4	0.0250598	enh18950-MRPL19
chr2	75855000	75860000	5001	*	chr2	75885000	75890000	5001	*	enh18945	intergenic	58.8103	GCFC2	1417.75	TRUE	1424	21.6842	1275.25	0.0252334	enh18945-GCFC2
chr2	75865000	75870000	5001	*	chr2	75885000	75890000	5001	*	enh18946	intergenic	78.8357	GCFC2	1417.75	TRUE	1424	39.4829	3112.66	0.0615901	enh18946-GCFC2
chr2	75870000	75875000	5001	*	chr2	75885000	75890000	5001	*	enh18947	promoter	95.3986	GCFC2	1417.75	TRUE	1424	56.3252	5373.35	0.106322	enh18947-GCFC2
chr2	75900000	75905000	5001	*	chr2	75885000	75890000	5001	*	enh18948	genic	66.7656	GCFC2	1417.75	TRUE	1424	60.6336	4048.24	0.0801023	enh18948-GCFC2
chr2	75930000	75935000	5001	*	chr2	75885000	75890000	5001	*	enh18949	genic	64.825	GCFC2	1417.75	TRUE	1424	23.9266	1551.04	0.0306904	enh18949-GCFC2
chr2	75935000	75940000	5001	*	chr2	75885000	75890000	5001	*	enh18950	promoter	102.938	GCFC2	1417.75	TRUE	1424	18.2767	1881.36	0.0372265	enh18950-GCFC2
chr2	76970000	76975000	5001	*	chr2	76970000	76975000	5001	*	enh18978	genic	61.6243	LRRTM4	2506.62	TRUE	1425	463.199	28544.3	0.486786	enh18978-LRRTM4
chr2	76975000	76980000	5001	*	chr2	76970000	76975000	5001	*	enh18979	genic	64.6103	LRRTM4	2506.62	TRUE	1425	149.615	9666.64	0.164852	enh18979-LRRTM4
chr2	76970000	76975000	5001	*	chr2	77210000	77215000	5001	*	enh18978	genic	61.6243	LOC101927907	88.5	TRUE	1426	7.88877	486.14	0.0244734	enh18978-LOC101927907
chr2	77085000	77090000	5001	*	chr2	77210000	77215000	5001	*	enh18981	genic	58.5124	LOC101927907	88.5	TRUE	1426	13.5835	794.801	0.040012	enh18981-LOC101927907
chr2	77145000	77150000	5001	*	chr2	77210000	77215000	5001	*	enh18982	genic	57.6242	LOC101927907	88.5	TRUE	1426	8.80717	507.506	0.025549	enh18982-LOC101927907
chr2	77165000	77170000	5001	*	chr2	77210000	77215000	5001	*	enh18983	genic	57.6693	LOC101927907	88.5	TRUE	1426	12.4717	719.233	0.0362078	enh18983-LOC101927907
chr2	77170000	77175000	5001	*	chr2	77210000	77215000	5001	*	enh18984	genic	56.3053	LOC101927907	88.5	TRUE	1426	16.873	950.038	0.047827	enh18984-LOC101927907
chr2	77180000	77185000	5001	*	chr2	77210000	77215000	5001	*	enh18985	genic	60.3409	LOC101927907	88.5	TRUE	1426	23.9942	1447.83	0.0728871	enh18985-LOC101927907
chr2	77495000	77500000	5001	*	chr2	77210000	77215000	5001	*	enh18986	genic	63.9256	LOC101927907	88.5	TRUE	1426	6.40853	409.669	0.0206236	enh18986-LOC101927907
chr2	79225000	79230000	5001	*	chr2	77210000	77215000	5001	*	enh19008	intergenic	69.5844	LOC101927907	88.5	TRUE	1426	8.23608	573.102	0.0288512	enh19008-LOC101927907
chr2	79225000	79230000	5001	*	chr2	77210000	77215000	5001	*	enh19009	intergenic	62.3458	LOC101927907	88.5	TRUE	1426	8.23608	513.485	0.02585	enh19009-LOC101927907
chr2	77940000	77945000	5001	*	chr2	77970000	77975000	5001	*	enh18988	intergenic	68.065	LOC101927967	1841.5	TRUE	1427	28.9241	1968.72	0.0573288	enh18988-LOC101927967
chr2	77975000	77980000	5001	*	chr2	77970000	77975000	5001	*	enh18989	genic	66.8322	LOC101927967	1841.5	TRUE	1427	148.599	9931.23	0.289196	enh18989-LOC101927967
chr2	77980000	77985000	5001	*	chr2	77970000	77975000	5001	*	enh18990	genic	63.7065	LOC101927967	1841.5	TRUE	1427	65.5089	4173.34	0.121527	enh18990-LOC101927967
chr2	78000000	78005000	5001	*	chr2	77970000	77975000	5001	*	enh18991	genic	60.7718	LOC101927967	1841.5	TRUE	1427	25.0374	1521.57	0.0443079	enh18991-LOC101927967
chr2	78005000	78010000	5001	*	chr2	77970000	77975000	5001	*	enh18992	genic	60.7702	LOC101927967	1841.5	TRUE	1427	20.4024	1239.86	0.0361046	enh18992-LOC101927967
chr2	78035000	78040000	5001	*	chr2	77970000	77975000	5001	*	enh18993	genic	65.4928	LOC101927967	1841.5	TRUE	1427	19.233	1259.62	0.03668	enh18993-LOC101927967
chr2	260000	265000	5001	*	chr2	775000	780000	5001	*	enh15170	promoter	98.0304	LINC01115	238.25	TRUE	1428	2.07996	203.899	0.0328536	enh15170-LINC01115
chr2	275000	280000	5001	*	chr2	775000	780000	5001	*	enh15171	genic	68.9403	LINC01115	238.25	TRUE	1428	2.41439	166.449	0.0268193	enh15171-LINC01115
chr2	390000	395000	5001	*	chr2	775000	780000	5001	*	enh15174	intergenic	55.7098	LINC01115	238.25	TRUE	1428	5.57069	310.342	0.0500043	enh15174-LINC01115
chr2	635000	640000	5001	*	chr2	775000	780000	5001	*	enh15175	intergenic	61.1428	LINC01115	238.25	TRUE	1428	4.94113	302.115	0.0486786	enh15175-LINC01115
chr2	660000	665000	5001	*	chr2	775000	780000	5001	*	enh15176	intergenic	56.8018	LINC01115	238.25	TRUE	1428	13.2966	755.269	0.121694	enh15176-LINC01115
chr2	675000	680000	5001	*	chr2	775000	780000	5001	*	enh15177	promoter	122.882	LINC01115	238.25	TRUE	1428	6.10218	749.849	0.12082	enh15177-LINC01115
chr2	695000	700000	5001	*	chr2	775000	780000	5001	*	enh15178	intergenic	64.197	LINC01115	238.25	TRUE	1428	8.82481	566.527	0.0912824	enh15178-LINC01115
chr2	905000	910000	5001	*	chr2	775000	780000	5001	*	enh15179	intergenic	56.1925	LINC01115	238.25	TRUE	1428	4.6958	263.869	0.0425162	enh15179-LINC01115
chr2	1550000	1555000	5001	*	chr2	775000	780000	5001	*	enh15180	intergenic	55.8801	LINC01115	238.25	TRUE	1428	4.76335	266.176	0.042888	enh15180-LINC01115
chr2	1820000	1825000	5001	*	chr2	775000	780000	5001	*	enh15181	genic	60.2095	LINC01115	238.25	TRUE	1428	2.48882	149.851	0.0241449	enh15181-LINC01115
chr2	3100000	3105000	5001	*	chr2	775000	780000	5001	*	enh15186	genic	76.3121	LINC01115	238.25	TRUE	1428	2.3863	182.103	0.0293416	enh15186-LINC01115
chr2	3180000	3185000	5001	*	chr2	775000	780000	5001	*	enh15190	intergenic	68.7345	LINC01115	238.25	TRUE	1428	3.62282	249.013	0.0401225	enh15190-LINC01115
chr2	3265000	3270000	5001	*	chr2	775000	780000	5001	*	enh15196	genic	81.0173	LINC01115	238.25	TRUE	1428	1.79242	145.217	0.0233982	enh15196-LINC01115
chr2	3380000	3385000	5001	*	chr2	775000	780000	5001	*	enh15199	promoter	107.848	LINC01115	238.25	TRUE	1428	2.05807	221.96	0.0357636	enh15199-LINC01115
chr2	3380000	3385000	5001	*	chr2	775000	780000	5001	*	enh15200	promoter	108.277	LINC01115	238.25	TRUE	1428	2.05807	222.842	0.0359057	enh15200-LINC01115
chr2	3580000	3585000	5001	*	chr2	775000	780000	5001	*	enh15205	intergenic	115.227	LINC01115	238.25	TRUE	1428	1.15673	133.287	0.0214761	enh15205-LINC01115
chr2	3650000	3655000	5001	*	chr2	775000	780000	5001	*	enh15211	genic	75.3513	LINC01115	238.25	TRUE	1428	3.0761	231.788	0.0373472	enh15211-LINC01115
chr2	77940000	77945000	5001	*	chr2	78140000	78145000	5001	*	enh18988	intergenic	68.065	LINC01851	6	TRUE	1429	4.55689	310.165	0.0221825	enh18988-LINC01851
chr2	77975000	77980000	5001	*	chr2	78140000	78145000	5001	*	enh18989	genic	66.8322	LINC01851	6	TRUE	1429	6.54884	437.673	0.0313017	enh18989-LINC01851
chr2	77980000	77985000	5001	*	chr2	78140000	78145000	5001	*	enh18990	genic	63.7065	LINC01851	6	TRUE	1429	8.28055	527.525	0.0377277	enh18990-LINC01851
chr2	78000000	78005000	5001	*	chr2	78140000	78145000	5001	*	enh18991	genic	60.7718	LINC01851	6	TRUE	1429	11.3406	689.189	0.0492897	enh18991-LINC01851
chr2	78005000	78010000	5001	*	chr2	78140000	78145000	5001	*	enh18992	genic	60.7702	LINC01851	6	TRUE	1429	5.91437	359.418	0.025705	enh18992-LINC01851
chr2	78035000	78040000	5001	*	chr2	78140000	78145000	5001	*	enh18993	genic	65.4928	LINC01851	6	TRUE	1429	12.0621	789.979	0.056498	enh18993-LINC01851
chr2	78225000	78230000	5001	*	chr2	78140000	78145000	5001	*	enh18994	genic	57.5423	LINC01851	6	TRUE	1429	6.76024	389	0.0278206	enh18994-LINC01851
chr2	78475000	78480000	5001	*	chr2	78140000	78145000	5001	*	enh18995	genic	57.0059	LINC01851	6	TRUE	1429	6.06434	345.703	0.0247241	enh18995-LINC01851
chr2	78520000	78525000	5001	*	chr2	78140000	78145000	5001	*	enh18996	intergenic	58.3702	LINC01851	6	TRUE	1429	5.02119	293.088	0.0209612	enh18996-LINC01851
chr2	78665000	78670000	5001	*	chr2	78140000	78145000	5001	*	enh18999	intergenic	62.8541	LINC01851	6	TRUE	1429	4.76073	299.231	0.0214005	enh18999-LINC01851
chr2	79200000	79205000	5001	*	chr2	78140000	78145000	5001	*	enh19006	intergenic	86.7605	LINC01851	6	TRUE	1429	3.47696	301.663	0.0215744	enh19006-LINC01851
chr2	79215000	79220000	5001	*	chr2	78140000	78145000	5001	*	enh19007	intergenic	63.5023	LINC01851	6	TRUE	1429	5.74241	364.656	0.0260796	enh19007-LINC01851
chr2	75785000	75790000	5001	*	chr2	78315000	78320000	5001	*	enh18940	genic	66.0379	LOC101927948	155.125	TRUE	1430	4.56814	301.671	0.0230223	enh18940-LOC101927948
chr2	76225000	76230000	5001	*	chr2	78315000	78320000	5001	*	enh18959	intergenic	82.7582	LOC101927948	155.125	TRUE	1430	4.08125	337.757	0.0257763	enh18959-LOC101927948
chr2	77170000	77175000	5001	*	chr2	78315000	78320000	5001	*	enh18984	genic	56.3053	LOC101927948	155.125	TRUE	1430	6.43003	362.045	0.0276298	enh18984-LOC101927948
chr2	77495000	77500000	5001	*	chr2	78315000	78320000	5001	*	enh18986	genic	63.9256	LOC101927948	155.125	TRUE	1430	5.4426	347.921	0.026552	enh18986-LOC101927948
chr2	78000000	78005000	5001	*	chr2	78315000	78320000	5001	*	enh18991	genic	60.7718	LOC101927948	155.125	TRUE	1430	8.44687	513.332	0.0391755	enh18991-LOC101927948
chr2	78005000	78010000	5001	*	chr2	78315000	78320000	5001	*	enh18992	genic	60.7702	LOC101927948	155.125	TRUE	1430	5.50653	334.633	0.0255379	enh18992-LOC101927948
chr2	78035000	78040000	5001	*	chr2	78315000	78320000	5001	*	enh18993	genic	65.4928	LOC101927948	155.125	TRUE	1430	4.99125	326.891	0.024947	enh18993-LOC101927948
chr2	78225000	78230000	5001	*	chr2	78315000	78320000	5001	*	enh18994	genic	57.5423	LOC101927948	155.125	TRUE	1430	4.79548	275.943	0.0210589	enh18994-LOC101927948
chr2	78580000	78585000	5001	*	chr2	78315000	78320000	5001	*	enh18997	intergenic	68.9542	LOC101927948	155.125	TRUE	1430	5.73318	395.327	0.0301698	enh18997-LOC101927948
chr2	78935000	78940000	5001	*	chr2	78315000	78320000	5001	*	enh19001	intergenic	60.3938	LOC101927948	155.125	TRUE	1430	6.23088	376.307	0.0287183	enh19001-LOC101927948
chr2	79155000	79160000	5001	*	chr2	78315000	78320000	5001	*	enh19005	intergenic	65.8453	LOC101927948	155.125	TRUE	1430	4.1728	274.76	0.0209686	enh19005-LOC101927948
chr2	79200000	79205000	5001	*	chr2	78315000	78320000	5001	*	enh19006	intergenic	86.7605	LOC101927948	155.125	TRUE	1430	8.63254	748.963	0.0571579	enh19006-LOC101927948
chr2	77165000	77170000	5001	*	chr2	78770000	78775000	5001	*	enh18983	genic	57.6693	LOC105374820	78.5	TRUE	1431	7.87654	454.234	0.0281025	enh18983-LOC105374820
chr2	78225000	78230000	5001	*	chr2	78770000	78775000	5001	*	enh18994	genic	57.5423	LOC105374820	78.5	TRUE	1431	9.55207	549.649	0.0340056	enh18994-LOC105374820
chr2	78665000	78670000	5001	*	chr2	78770000	78775000	5001	*	enh18999	intergenic	62.8541	LOC105374820	78.5	TRUE	1431	7.06315	443.948	0.0274661	enh18999-LOC105374820
chr2	78710000	78715000	5001	*	chr2	78770000	78775000	5001	*	enh19000	intergenic	62.4269	LOC105374820	78.5	TRUE	1431	16.4017	1023.91	0.0633468	enh19000-LOC105374820
chr2	78935000	78940000	5001	*	chr2	78770000	78775000	5001	*	enh19001	intergenic	60.3938	LOC105374820	78.5	TRUE	1431	8.93609	539.684	0.0333891	enh19001-LOC105374820
chr2	79055000	79060000	5001	*	chr2	78770000	78775000	5001	*	enh19003	intergenic	65.1051	LOC105374820	78.5	TRUE	1431	6.35172	413.529	0.0255841	enh19003-LOC105374820
chr2	79155000	79160000	5001	*	chr2	78770000	78775000	5001	*	enh19005	intergenic	65.8453	LOC105374820	78.5	TRUE	1431	6.64942	437.833	0.0270878	enh19005-LOC105374820
chr2	79200000	79205000	5001	*	chr2	78770000	78775000	5001	*	enh19006	intergenic	86.7605	LOC105374820	78.5	TRUE	1431	5.15852	447.556	0.0276893	enh19006-LOC105374820
chr2	79225000	79230000	5001	*	chr2	78770000	78775000	5001	*	enh19008	intergenic	69.5844	LOC105374820	78.5	TRUE	1431	5.31974	370.171	0.0229017	enh19008-LOC105374820
chr2	79225000	79230000	5001	*	chr2	78770000	78775000	5001	*	enh19009	intergenic	62.3458	LOC105374820	78.5	TRUE	1431	5.31974	331.664	0.0205193	enh19009-LOC105374820
chr2	79600000	79605000	5001	*	chr2	78770000	78775000	5001	*	enh19017	intergenic	82.0811	LOC105374820	78.5	TRUE	1431	4.98504	409.178	0.0253149	enh19017-LOC105374820
chr2	79200000	79205000	5001	*	chr2	79250000	79255000	5001	*	enh19006	intergenic	86.7605	REG3G	18.625	TRUE	1432	12.1055	1050.28	0.0381189	enh19006-REG3G
chr2	79215000	79220000	5001	*	chr2	79250000	79255000	5001	*	enh19007	intergenic	63.5023	REG3G	18.625	TRUE	1432	12.4401	789.975	0.0286713	enh19007-REG3G
chr2	79225000	79230000	5001	*	chr2	79250000	79255000	5001	*	enh19008	intergenic	69.5844	REG3G	18.625	TRUE	1432	23.8581	1660.15	0.0602533	enh19008-REG3G
chr2	79225000	79230000	5001	*	chr2	79250000	79255000	5001	*	enh19009	intergenic	62.3458	REG3G	18.625	TRUE	1432	23.8581	1487.45	0.0539854	enh19009-REG3G
chr2	79265000	79270000	5001	*	chr2	79250000	79255000	5001	*	enh19010	intergenic	58.2331	REG3G	18.625	TRUE	1432	43.887	2555.68	0.0927556	enh19010-REG3G
chr2	79280000	79285000	5001	*	chr2	79250000	79255000	5001	*	enh19011	intergenic	60.4664	REG3G	18.625	TRUE	1432	19.5485	1182.02	0.0429003	enh19011-REG3G
chr2	79355000	79360000	5001	*	chr2	79250000	79255000	5001	*	enh19015	intergenic	69.7252	REG3G	18.625	TRUE	1432	8.53254	594.933	0.0215924	enh19015-REG3G
chr2	80095000	80100000	5001	*	chr2	79250000	79255000	5001	*	enh19029	genic	59.426	REG3G	18.625	TRUE	1432	9.34131	555.117	0.0201474	enh19029-REG3G
chr2	79265000	79270000	5001	*	chr2	79310000	79315000	5001	*	enh19010	intergenic	58.2331	REG1B	11.875	TRUE	1433	18.0985	1053.93	0.0355655	enh19010-REG1B
chr2	79280000	79285000	5001	*	chr2	79310000	79315000	5001	*	enh19011	intergenic	60.4664	REG1B	11.875	TRUE	1433	31.7984	1922.73	0.0648835	enh19011-REG1B
chr2	79325000	79330000	5001	*	chr2	79310000	79315000	5001	*	enh19012	intergenic	57.8898	REG1B	11.875	TRUE	1433	54.4521	3152.22	0.106373	enh19012-REG1B
chr2	79325000	79330000	5001	*	chr2	79310000	79315000	5001	*	enh19013	intergenic	61.0063	REG1B	11.875	TRUE	1433	54.4521	3321.92	0.1121	enh19013-REG1B
chr2	79350000	79355000	5001	*	chr2	79310000	79315000	5001	*	enh19014	intergenic	55.4707	REG1B	11.875	TRUE	1433	22.5079	1248.53	0.0421323	enh19014-REG1B
chr2	79355000	79360000	5001	*	chr2	79310000	79315000	5001	*	enh19015	intergenic	69.7252	REG1B	11.875	TRUE	1433	18.7372	1306.45	0.0440869	enh19015-REG1B
chr2	80095000	80100000	5001	*	chr2	79310000	79315000	5001	*	enh19029	genic	59.426	REG1B	11.875	TRUE	1433	10.5196	625.138	0.0210956	enh19029-REG1B
chr2	79265000	79270000	5001	*	chr2	79345000	79350000	5001	*	enh19010	intergenic	58.2331	REG1A	13.125	TRUE	1434	16.2494	946.256	0.0264333	enh19010-REG1A
chr2	79280000	79285000	5001	*	chr2	79345000	79350000	5001	*	enh19011	intergenic	60.4664	REG1A	13.125	TRUE	1434	12.2355	739.839	0.0206671	enh19011-REG1A
chr2	79325000	79330000	5001	*	chr2	79345000	79350000	5001	*	enh19012	intergenic	57.8898	REG1A	13.125	TRUE	1434	43.4568	2515.71	0.0702754	enh19012-REG1A
chr2	79325000	79330000	5001	*	chr2	79345000	79350000	5001	*	enh19013	intergenic	61.0063	REG1A	13.125	TRUE	1434	43.4568	2651.14	0.0740587	enh19013-REG1A
chr2	79350000	79355000	5001	*	chr2	79345000	79350000	5001	*	enh19014	intergenic	55.4707	REG1A	13.125	TRUE	1434	137.802	7643.97	0.213532	enh19014-REG1A
chr2	79355000	79360000	5001	*	chr2	79345000	79350000	5001	*	enh19015	intergenic	69.7252	REG1A	13.125	TRUE	1434	83.3132	5809.03	0.162273	enh19015-REG1A
chr2	79265000	79270000	5001	*	chr2	79360000	79365000	5001	*	enh19010	intergenic	58.2331	REG1CP	20.25	TRUE	1435	15.5935	908.061	0.0241492	enh19010-REG1CP
chr2	79280000	79285000	5001	*	chr2	79360000	79365000	5001	*	enh19011	intergenic	60.4664	REG1CP	20.25	TRUE	1435	21.9178	1325.29	0.0352451	enh19011-REG1CP
chr2	79325000	79330000	5001	*	chr2	79360000	79365000	5001	*	enh19012	intergenic	57.8898	REG1CP	20.25	TRUE	1435	29.7758	1723.71	0.0458409	enh19012-REG1CP
chr2	79325000	79330000	5001	*	chr2	79360000	79365000	5001	*	enh19013	intergenic	61.0063	REG1CP	20.25	TRUE	1435	29.7758	1816.51	0.0483087	enh19013-REG1CP
chr2	79350000	79355000	5001	*	chr2	79360000	79365000	5001	*	enh19014	intergenic	55.4707	REG1CP	20.25	TRUE	1435	62.0566	3442.33	0.0915461	enh19014-REG1CP
chr2	79355000	79360000	5001	*	chr2	79360000	79365000	5001	*	enh19015	intergenic	69.7252	REG1CP	20.25	TRUE	1435	147.447	10280.8	0.273409	enh19015-REG1CP
chr2	79225000	79230000	5001	*	chr2	79380000	79385000	5001	*	enh19008	intergenic	69.5844	REG3A	15.625	TRUE	1436	10.9599	762.641	0.0282166	enh19008-REG3A
chr2	79225000	79230000	5001	*	chr2	79380000	79385000	5001	*	enh19009	intergenic	62.3458	REG3A	15.625	TRUE	1436	10.9599	683.306	0.0252813	enh19009-REG3A
chr2	79265000	79270000	5001	*	chr2	79380000	79385000	5001	*	enh19010	intergenic	58.2331	REG3A	15.625	TRUE	1436	14.6521	853.238	0.0315686	enh19010-REG3A
chr2	79280000	79285000	5001	*	chr2	79380000	79385000	5001	*	enh19011	intergenic	60.4664	REG3A	15.625	TRUE	1436	11.4414	691.82	0.0255963	enh19011-REG3A
chr2	79325000	79330000	5001	*	chr2	79380000	79385000	5001	*	enh19012	intergenic	57.8898	REG3A	15.625	TRUE	1436	22.8579	1323.24	0.048958	enh19012-REG3A
chr2	79325000	79330000	5001	*	chr2	79380000	79385000	5001	*	enh19013	intergenic	61.0063	REG3A	15.625	TRUE	1436	22.8579	1394.48	0.0515936	enh19013-REG3A
chr2	79350000	79355000	5001	*	chr2	79380000	79385000	5001	*	enh19014	intergenic	55.4707	REG3A	15.625	TRUE	1436	27.5353	1527.4	0.0565116	enh19014-REG3A
chr2	79355000	79360000	5001	*	chr2	79380000	79385000	5001	*	enh19015	intergenic	69.7252	REG3A	15.625	TRUE	1436	34.8329	2428.73	0.0898595	enh19015-REG3A
chr2	79660000	79665000	5001	*	chr2	79380000	79385000	5001	*	enh19018	intergenic	72.7407	REG3A	15.625	TRUE	1436	8.07874	587.653	0.0217423	enh19018-REG3A
chr2	79735000	79740000	5001	*	chr2	79380000	79385000	5001	*	enh19020	promoter	79.8956	REG3A	15.625	TRUE	1436	8.24358	658.626	0.0243682	enh19020-REG3A
chr2	80085000	80090000	5001	*	chr2	79380000	79385000	5001	*	enh19028	genic	57.938	REG3A	15.625	TRUE	1436	9.62326	557.552	0.0206286	enh19028-REG3A
chr2	80115000	80120000	5001	*	chr2	79380000	79385000	5001	*	enh19030	genic	60.0229	REG3A	15.625	TRUE	1436	10.1007	606.275	0.0224313	enh19030-REG3A
chr2	79595000	79600000	5001	*	chr2	79720000	79725000	5001	*	enh19016	intergenic	62.8831	LOC101927987	25.125	TRUE	1437	12.1145	761.797	0.0351406	enh19016-LOC101927987
chr2	79600000	79605000	5001	*	chr2	79720000	79725000	5001	*	enh19017	intergenic	82.0811	LOC101927987	25.125	TRUE	1437	8.91295	731.585	0.033747	enh19017-LOC101927987
chr2	79660000	79665000	5001	*	chr2	79720000	79725000	5001	*	enh19018	intergenic	72.7407	LOC101927987	25.125	TRUE	1437	16.0668	1168.71	0.053911	enh19018-LOC101927987
chr2	79665000	79670000	5001	*	chr2	79720000	79725000	5001	*	enh19019	intergenic	64.9903	LOC101927987	25.125	TRUE	1437	20.4203	1327.12	0.0612183	enh19019-LOC101927987
chr2	79735000	79740000	5001	*	chr2	79720000	79725000	5001	*	enh19020	promoter	79.8956	LOC101927987	25.125	TRUE	1437	44.7127	3572.35	0.164788	enh19020-LOC101927987
chr2	79860000	79865000	5001	*	chr2	79720000	79725000	5001	*	enh19024	genic	59.4175	LOC101927987	25.125	TRUE	1437	14.9473	888.129	0.0409681	enh19024-LOC101927987
chr2	80085000	80090000	5001	*	chr2	79720000	79725000	5001	*	enh19028	genic	57.938	LOC101927987	25.125	TRUE	1437	8.69933	504.022	0.0232498	enh19028-LOC101927987
chr2	80095000	80100000	5001	*	chr2	79720000	79725000	5001	*	enh19029	genic	59.426	LOC101927987	25.125	TRUE	1437	9.40958	559.174	0.0257939	enh19029-LOC101927987
chr2	80160000	80165000	5001	*	chr2	79720000	79725000	5001	*	enh19033	genic	65.9675	LOC101927987	25.125	TRUE	1437	9.04835	596.897	0.027534	enh19033-LOC101927987
chr2	79595000	79600000	5001	*	chr2	79740000	79745000	5001	*	enh19016	intergenic	62.8831	CTNNA2	4538.25	TRUE	1438	18.8994	1188.46	0.0416821	enh19016-CTNNA2
chr2	79600000	79605000	5001	*	chr2	79740000	79745000	5001	*	enh19017	intergenic	82.0811	CTNNA2	4538.25	TRUE	1438	7.68423	630.73	0.0221213	enh19017-CTNNA2
chr2	79660000	79665000	5001	*	chr2	79740000	79745000	5001	*	enh19018	intergenic	72.7407	CTNNA2	4538.25	TRUE	1438	14.2716	1038.13	0.0364098	enh19018-CTNNA2
chr2	79665000	79670000	5001	*	chr2	79740000	79745000	5001	*	enh19019	intergenic	64.9903	CTNNA2	4538.25	TRUE	1438	14.2883	928.6	0.0325684	enh19019-CTNNA2
chr2	79735000	79740000	5001	*	chr2	79740000	79745000	5001	*	enh19020	promoter	79.8956	CTNNA2	4538.25	TRUE	1438	98.5134	7870.79	0.276049	enh19020-CTNNA2
chr2	79810000	79815000	5001	*	chr2	79740000	79745000	5001	*	enh19021	genic	62.3683	CTNNA2	4538.25	TRUE	1438	22.3778	1395.67	0.0489495	enh19021-CTNNA2
chr2	79830000	79835000	5001	*	chr2	79740000	79745000	5001	*	enh19022	genic	54.9605	CTNNA2	4538.25	TRUE	1438	16.1743	888.946	0.0311776	enh19022-CTNNA2
chr2	79860000	79865000	5001	*	chr2	79740000	79745000	5001	*	enh19024	genic	59.4175	CTNNA2	4538.25	TRUE	1438	10.3093	612.555	0.0214838	enh19024-CTNNA2
chr2	80085000	80090000	5001	*	chr2	79740000	79745000	5001	*	enh19028	genic	57.938	CTNNA2	4538.25	TRUE	1438	17.7779	1030.02	0.0361253	enh19028-CTNNA2
chr2	80095000	80100000	5001	*	chr2	79740000	79745000	5001	*	enh19029	genic	59.426	CTNNA2	4538.25	TRUE	1438	9.83322	584.349	0.0204946	enh19029-CTNNA2
chr2	7935000	7940000	5001	*	chr2	8025000	8030000	5001	*	enh15292	intergenic	85.7288	LOC101929551	121.625	TRUE	1439	17.0759	1463.9	0.0215882	enh15292-LOC101929551
chr2	7975000	7980000	5001	*	chr2	8025000	8030000	5001	*	enh15293	intergenic	65.9757	LOC101929551	121.625	TRUE	1439	21.9924	1450.97	0.0213975	enh15293-LOC101929551
chr2	8005000	8010000	5001	*	chr2	8025000	8030000	5001	*	enh15294	intergenic	63.5459	LOC101929551	121.625	TRUE	1439	44.7443	2843.32	0.0419305	enh15294-LOC101929551
chr2	8035000	8040000	5001	*	chr2	8025000	8030000	5001	*	enh15295	genic	67.886	LOC101929551	121.625	TRUE	1439	61.3314	4163.55	0.0614	enh15295-LOC101929551
chr2	8035000	8040000	5001	*	chr2	8025000	8030000	5001	*	enh15296	genic	69.0849	LOC101929551	121.625	TRUE	1439	61.3314	4237.07	0.0624843	enh15296-LOC101929551
chr2	8035000	8040000	5001	*	chr2	8025000	8030000	5001	*	enh15297	promoter	57.2772	LOC101929551	121.625	TRUE	1439	61.3314	3512.89	0.0518048	enh15297-LOC101929551
chr2	8040000	8045000	5001	*	chr2	8025000	8030000	5001	*	enh15298	intergenic	59.6222	LOC101929551	121.625	TRUE	1439	58.8736	3510.17	0.0517647	enh15298-LOC101929551
chr2	80370000	80375000	5001	*	chr2	80525000	80530000	5001	*	enh19040	genic	60.5818	LRRTM1	48.125	TRUE	1440	15.154	918.057	0.0256674	enh19040-LRRTM1
chr2	80480000	80485000	5001	*	chr2	80525000	80530000	5001	*	enh19042	genic	73.7137	LRRTM1	48.125	TRUE	1440	23.6745	1745.14	0.0487912	enh19042-LRRTM1
chr2	80530000	80535000	5001	*	chr2	80525000	80530000	5001	*	enh19043	promoter	63.6026	LRRTM1	48.125	TRUE	1440	156.095	9928.03	0.277572	enh19043-LRRTM1
chr2	80550000	80555000	5001	*	chr2	80525000	80530000	5001	*	enh19044	genic	53.8596	LRRTM1	48.125	TRUE	1440	26.5932	1432.3	0.0400448	enh19044-LRRTM1
chr2	80555000	80560000	5001	*	chr2	80525000	80530000	5001	*	enh19045	genic	59.6917	LRRTM1	48.125	TRUE	1440	35.0575	2092.64	0.058507	enh19045-LRRTM1
chr2	80555000	80560000	5001	*	chr2	80525000	80530000	5001	*	enh19046	genic	56.8365	LRRTM1	48.125	TRUE	1440	35.0575	1992.55	0.0557085	enh19046-LRRTM1
chr2	80575000	80580000	5001	*	chr2	80525000	80530000	5001	*	enh19047	genic	57.0991	LRRTM1	48.125	TRUE	1440	20.6118	1176.92	0.0329048	enh19047-LRRTM1
chr2	80590000	80595000	5001	*	chr2	80525000	80530000	5001	*	enh19048	genic	60.0796	LRRTM1	48.125	TRUE	1440	14.8995	895.153	0.025027	enh19048-LRRTM1
chr2	80600000	80605000	5001	*	chr2	80525000	80530000	5001	*	enh19049	genic	76.8595	LRRTM1	48.125	TRUE	1440	10.6948	821.993	0.0229816	enh19049-LRRTM1
chr2	80605000	80610000	5001	*	chr2	80525000	80530000	5001	*	enh19050	genic	57.8532	LRRTM1	48.125	TRUE	1440	13.6712	790.919	0.0221128	enh19050-LRRTM1
chr2	8005000	8010000	5001	*	chr2	8060000	8065000	5001	*	enh15294	intergenic	63.5459	LINC00298	198.25	TRUE	1441	24.446	1553.45	0.0278589	enh15294-LINC00298
chr2	8035000	8040000	5001	*	chr2	8060000	8065000	5001	*	enh15295	genic	67.886	LINC00298	198.25	TRUE	1441	39.5666	2686.02	0.04817	enh15295-LINC00298
chr2	8035000	8040000	5001	*	chr2	8060000	8065000	5001	*	enh15296	genic	69.0849	LINC00298	198.25	TRUE	1441	39.5666	2733.45	0.0490206	enh15296-LINC00298
chr2	8035000	8040000	5001	*	chr2	8060000	8065000	5001	*	enh15297	promoter	57.2772	LINC00298	198.25	TRUE	1441	39.5666	2266.26	0.0406423	enh15297-LINC00298
chr2	8040000	8045000	5001	*	chr2	8060000	8065000	5001	*	enh15298	intergenic	59.6222	LINC00298	198.25	TRUE	1441	52.7083	3142.58	0.0563579	enh15298-LINC00298
chr2	8145000	8150000	5001	*	chr2	8145000	8150000	5001	*	enh15299	genic	72.6672	LINC00299	3552	TRUE	1442	348.28	25308.6	0.252944	enh15299-LINC00299
chr2	8160000	8165000	5001	*	chr2	8145000	8150000	5001	*	enh15300	genic	73.7304	LINC00299	3552	TRUE	1442	47.9233	3533.4	0.0353142	enh15300-LINC00299
chr2	80600000	80605000	5001	*	chr2	81685000	81690000	5001	*	enh19049	genic	76.8595	LINC01815	23	TRUE	1443	5.62671	432.466	0.0258702	enh19049-LINC01815
chr2	81645000	81650000	5001	*	chr2	81685000	81690000	5001	*	enh19063	intergenic	58.3663	LINC01815	23	TRUE	1443	24.4203	1425.32	0.085263	enh19063-LINC01815
chr2	81870000	81875000	5001	*	chr2	81685000	81690000	5001	*	enh19064	intergenic	67.8177	LINC01815	23	TRUE	1443	5.81617	394.44	0.0235954	enh19064-LINC01815
chr2	82100000	82105000	5001	*	chr2	81685000	81690000	5001	*	enh19068	intergenic	65.3975	LINC01815	23	TRUE	1443	5.15405	337.062	0.0201631	enh19068-LINC01815
chr2	83275000	83280000	5001	*	chr2	81685000	81690000	5001	*	enh19092	intergenic	61.3404	LINC01815	23	TRUE	1443	6.87812	421.907	0.0252385	enh19092-LINC01815
chr2	83065000	83070000	5001	*	chr2	83080000	83085000	5001	*	enh19088	intergenic	82.6045	DHFRP3	7.5	TRUE	1444	54.7338	4521.26	0.110747	enh19088-DHFRP3
chr2	83080000	83085000	5001	*	chr2	83080000	83085000	5001	*	enh19089	intergenic	55.9881	DHFRP3	7.5	TRUE	1444	354.98	19874.6	0.486822	enh19089-DHFRP3
chr2	84040000	84045000	5001	*	chr2	84515000	84520000	5001	*	enh19105	intergenic	60.3001	FUNDC2P2	12.125	TRUE	1445	10.8523	654.395	0.0227354	enh19105-FUNDC2P2
chr2	84250000	84255000	5001	*	chr2	84515000	84520000	5001	*	enh19107	intergenic	58.8338	FUNDC2P2	12.125	TRUE	1445	21.026	1237.04	0.042978	enh19107-FUNDC2P2
chr2	84260000	84265000	5001	*	chr2	84515000	84520000	5001	*	enh19108	intergenic	64.4016	FUNDC2P2	12.125	TRUE	1445	17.7357	1142.21	0.0396834	enh19108-FUNDC2P2
chr2	84355000	84360000	5001	*	chr2	84515000	84520000	5001	*	enh19109	intergenic	68.4195	FUNDC2P2	12.125	TRUE	1445	11.2368	768.817	0.0267107	enh19109-FUNDC2P2
chr2	84425000	84430000	5001	*	chr2	84515000	84520000	5001	*	enh19110	intergenic	82.6573	FUNDC2P2	12.125	TRUE	1445	11.7532	971.489	0.0337521	enh19110-FUNDC2P2
chr2	84440000	84445000	5001	*	chr2	84515000	84520000	5001	*	enh19111	intergenic	61.153	FUNDC2P2	12.125	TRUE	1445	14.8389	907.447	0.0315271	enh19111-FUNDC2P2
chr2	84470000	84475000	5001	*	chr2	84515000	84520000	5001	*	enh19112	intergenic	58.4511	FUNDC2P2	12.125	TRUE	1445	17.1718	1003.71	0.0348717	enh19112-FUNDC2P2
chr2	84475000	84480000	5001	*	chr2	84515000	84520000	5001	*	enh19113	intergenic	67.5404	FUNDC2P2	12.125	TRUE	1445	21.5642	1456.45	0.0506011	enh19113-FUNDC2P2
chr2	84530000	84535000	5001	*	chr2	84515000	84520000	5001	*	enh19114	intergenic	61.668	FUNDC2P2	12.125	TRUE	1445	54.822	3380.76	0.117457	enh19114-FUNDC2P2
chr2	84540000	84545000	5001	*	chr2	84515000	84520000	5001	*	enh19115	intergenic	64.1376	FUNDC2P2	12.125	TRUE	1445	28.945	1856.47	0.0644986	enh19115-FUNDC2P2
chr2	84565000	84570000	5001	*	chr2	84515000	84520000	5001	*	enh19116	intergenic	64.15	FUNDC2P2	12.125	TRUE	1445	19.1598	1229.1	0.0427024	enh19116-FUNDC2P2
chr2	84425000	84430000	5001	*	chr2	84650000	84655000	5001	*	enh19110	intergenic	82.6573	SUCLG1	1291.88	TRUE	1446	9.10676	752.74	0.0222308	enh19110-SUCLG1
chr2	84540000	84545000	5001	*	chr2	84650000	84655000	5001	*	enh19115	intergenic	64.1376	SUCLG1	1291.88	TRUE	1446	10.6021	679.993	0.0200824	enh19115-SUCLG1
chr2	84625000	84630000	5001	*	chr2	84650000	84655000	5001	*	enh19117	intergenic	61.8306	SUCLG1	1291.88	TRUE	1446	32.7888	2027.35	0.0598741	enh19117-SUCLG1
chr2	84685000	84690000	5001	*	chr2	84650000	84655000	5001	*	enh19118	promoter	103.836	SUCLG1	1291.88	TRUE	1446	26.6929	2771.69	0.0818568	enh19118-SUCLG1
chr2	85060000	85065000	5001	*	chr2	84650000	84655000	5001	*	enh19128	genic	105.081	SUCLG1	1291.88	TRUE	1446	6.74378	708.64	0.0209284	enh19128-SUCLG1
chr2	84720000	84725000	5001	*	chr2	84740000	84745000	5001	*	enh19119	intergenic	62.9957	DNAH6	1424.12	TRUE	1447	35.869	2259.59	0.0253728	enh19119-DNAH6
chr2	84740000	84745000	5001	*	chr2	84740000	84745000	5001	*	enh19120	promoter	85.4507	DNAH6	1424.12	TRUE	1447	496.757	42448.2	0.476647	enh19120-DNAH6
chr2	85030000	85035000	5001	*	chr2	85045000	85050000	5001	*	enh19124	genic	69.7832	TRABD2A	1638.25	TRUE	1448	60.2755	4206.22	0.0387174	enh19124-TRABD2A
chr2	85040000	85045000	5001	*	chr2	85045000	85050000	5001	*	enh19125	genic	61.2985	TRABD2A	1638.25	TRUE	1448	201.666	12361.9	0.113788	enh19125-TRABD2A
chr2	85045000	85050000	5001	*	chr2	85045000	85050000	5001	*	enh19126	genic	58.4514	TRABD2A	1638.25	TRUE	1448	411.292	24040.6	0.221289	enh19126-TRABD2A
chr2	85055000	85060000	5001	*	chr2	85045000	85050000	5001	*	enh19127	genic	91.7684	TRABD2A	1638.25	TRUE	1448	103.294	9479.1	0.0872532	enh19127-TRABD2A
chr2	85060000	85065000	5001	*	chr2	85045000	85050000	5001	*	enh19128	genic	105.081	TRABD2A	1638.25	TRUE	1448	69.0463	7255.43	0.0667847	enh19128-TRABD2A
chr2	85070000	85075000	5001	*	chr2	85045000	85050000	5001	*	enh19129	genic	82.7522	TRABD2A	1638.25	TRUE	1448	39.3706	3258	0.0299892	enh19129-TRABD2A
chr2	85115000	85120000	5001	*	chr2	85045000	85050000	5001	*	enh19135	intergenic	93.6922	TRABD2A	1638.25	TRUE	1448	23.1977	2173.44	0.0200061	enh19135-TRABD2A
chr2	85115000	85120000	5001	*	chr2	85130000	85135000	5001	*	enh19135	intergenic	93.6922	TMSB10	2510.88	TRUE	1449	76.577	7174.67	0.0314272	enh19135-TMSB10
chr2	85115000	85120000	5001	*	chr2	85130000	85135000	5001	*	enh19136	intergenic	66.917	TMSB10	2510.88	TRUE	1449	76.577	5124.31	0.022446	enh19136-TMSB10
chr2	85125000	85130000	5001	*	chr2	85130000	85135000	5001	*	enh19137	intergenic	96.5677	TMSB10	2510.88	TRUE	1449	229.86	22197	0.0972295	enh19137-TMSB10
chr2	85130000	85135000	5001	*	chr2	85130000	85135000	5001	*	enh19138	promoter	119.084	TMSB10	2510.88	TRUE	1449	392.121	46695.3	0.204539	enh19138-TMSB10
chr2	85130000	85135000	5001	*	chr2	85130000	85135000	5001	*	enh19139	intergenic	118.482	TMSB10	2510.88	TRUE	1449	392.121	46459.2	0.203505	enh19139-TMSB10
chr2	85145000	85150000	5001	*	chr2	85130000	85135000	5001	*	enh19140	intergenic	87.6081	TMSB10	2510.88	TRUE	1449	78.5951	6885.56	0.0301608	enh19140-TMSB10
chr2	85150000	85155000	5001	*	chr2	85130000	85135000	5001	*	enh19141	intergenic	85.8917	TMSB10	2510.88	TRUE	1449	57.5735	4945.09	0.021661	enh19141-TMSB10
chr2	85150000	85155000	5001	*	chr2	85130000	85135000	5001	*	enh19142	intergenic	83.0232	TMSB10	2510.88	TRUE	1449	57.5735	4779.94	0.0209375	enh19142-TMSB10
chr2	85165000	85170000	5001	*	chr2	85195000	85200000	5001	*	enh19145	intergenic	98.8913	KCMF1	6937.12	TRUE	1450	58.1382	5749.36	0.0275501	enh19145-KCMF1
chr2	85165000	85170000	5001	*	chr2	85195000	85200000	5001	*	enh19146	intergenic	72.894	KCMF1	6937.12	TRUE	1450	58.1382	4237.92	0.0203075	enh19146-KCMF1
chr2	85170000	85175000	5001	*	chr2	85195000	85200000	5001	*	enh19147	intergenic	100.139	KCMF1	6937.12	TRUE	1450	61.29	6137.53	0.0294102	enh19147-KCMF1
chr2	85185000	85190000	5001	*	chr2	85195000	85200000	5001	*	enh19148	intergenic	73.0895	KCMF1	6937.12	TRUE	1450	96.4139	7046.85	0.0337675	enh19148-KCMF1
chr2	85190000	85195000	5001	*	chr2	85195000	85200000	5001	*	enh19149	intergenic	72.9388	KCMF1	6937.12	TRUE	1450	183.049	13351.4	0.0639778	enh19149-KCMF1
chr2	85195000	85200000	5001	*	chr2	85195000	85200000	5001	*	enh19150	promoter	137.272	KCMF1	6937.12	TRUE	1450	483.784	66410.1	0.318228	enh19150-KCMF1
chr2	85205000	85210000	5001	*	chr2	85195000	85200000	5001	*	enh19151	genic	57.776	KCMF1	6937.12	TRUE	1450	82.915	4790.5	0.0229554	enh19151-KCMF1
chr2	85205000	85210000	5001	*	chr2	85195000	85200000	5001	*	enh19152	genic	63.214	KCMF1	6937.12	TRUE	1450	82.915	5241.39	0.025116	enh19152-KCMF1
chr2	85235000	85240000	5001	*	chr2	85195000	85200000	5001	*	enh19156	genic	80.4404	KCMF1	6937.12	TRUE	1450	52.69	4238.41	0.0203099	enh19156-KCMF1
chr2	85240000	85245000	5001	*	chr2	85195000	85200000	5001	*	enh19159	genic	92.8872	KCMF1	6937.12	TRUE	1450	53.0941	4931.76	0.0236323	enh19159-KCMF1
chr2	85360000	85365000	5001	*	chr2	85360000	85365000	5001	*	enh19166	promoter	99.4831	TCF7L1	3313.5	TRUE	1451	450.324	44799.6	0.33388	enh19166-TCF7L1
chr2	85395000	85400000	5001	*	chr2	85360000	85365000	5001	*	enh19167	genic	98.919	TCF7L1	3313.5	TRUE	1451	41.1411	4069.63	0.0303299	enh19167-TCF7L1
chr2	85395000	85400000	5001	*	chr2	85360000	85365000	5001	*	enh19168	genic	84.5852	TCF7L1	3313.5	TRUE	1451	41.1411	3479.92	0.025935	enh19168-TCF7L1
chr2	85470000	85475000	5001	*	chr2	85360000	85365000	5001	*	enh19174	genic	64.2583	TCF7L1	3313.5	TRUE	1451	41.8883	2691.67	0.0200603	enh19174-TCF7L1
chr2	85510000	85515000	5001	*	chr2	85360000	85365000	5001	*	enh19177	genic	75.4843	TCF7L1	3313.5	TRUE	1451	50.5994	3819.46	0.0284654	enh19177-TCF7L1
chr2	85515000	85520000	5001	*	chr2	85360000	85365000	5001	*	enh19178	genic	75.611	TCF7L1	3313.5	TRUE	1451	39.2501	2967.74	0.0221178	enh19178-TCF7L1
chr2	85360000	85365000	5001	*	chr2	85440000	85445000	5001	*	enh19166	promoter	99.4831	LOC102724579	23.625	TRUE	1452	40.0365	3982.95	0.0551223	enh19166-LOC102724579
chr2	85395000	85400000	5001	*	chr2	85440000	85445000	5001	*	enh19167	genic	98.919	LOC102724579	23.625	TRUE	1452	39.8247	3939.42	0.0545197	enh19167-LOC102724579
chr2	85395000	85400000	5001	*	chr2	85440000	85445000	5001	*	enh19168	genic	84.5852	LOC102724579	23.625	TRUE	1452	39.8247	3368.58	0.0466195	enh19168-LOC102724579
chr2	85400000	85405000	5001	*	chr2	85440000	85445000	5001	*	enh19169	genic	82.9601	LOC102724579	23.625	TRUE	1452	40.8577	3389.56	0.0469099	enh19169-LOC102724579
chr2	85405000	85410000	5001	*	chr2	85440000	85445000	5001	*	enh19170	genic	60.1857	LOC102724579	23.625	TRUE	1452	44.6789	2689.03	0.037215	enh19170-LOC102724579
chr2	85410000	85415000	5001	*	chr2	85440000	85445000	5001	*	enh19171	genic	63.301	LOC102724579	23.625	TRUE	1452	46.0608	2915.7	0.0403519	enh19171-LOC102724579
chr2	85460000	85465000	5001	*	chr2	85440000	85445000	5001	*	enh19172	genic	68.0936	LOC102724579	23.625	TRUE	1452	83.8353	5708.64	0.079005	enh19172-LOC102724579
chr2	85470000	85475000	5001	*	chr2	85440000	85445000	5001	*	enh19173	genic	61.1859	LOC102724579	23.625	TRUE	1452	39.9043	2441.58	0.0337904	enh19173-LOC102724579
chr2	85470000	85475000	5001	*	chr2	85440000	85445000	5001	*	enh19174	genic	64.2583	LOC102724579	23.625	TRUE	1452	39.9043	2564.18	0.0354871	enh19174-LOC102724579
chr2	85475000	85480000	5001	*	chr2	85440000	85445000	5001	*	enh19175	genic	59.3065	LOC102724579	23.625	TRUE	1452	39.1065	2319.27	0.0320976	enh19175-LOC102724579
chr2	85510000	85515000	5001	*	chr2	85440000	85445000	5001	*	enh19177	genic	75.4843	LOC102724579	23.625	TRUE	1452	19.992	1509.08	0.020885	enh19177-LOC102724579
chr2	85530000	85535000	5001	*	chr2	85545000	85550000	5001	*	enh19181	genic	100.775	TGOLN2	3295.25	TRUE	1453	70.0901	7063.31	0.0366606	enh19181-TGOLN2
chr2	85535000	85540000	5001	*	chr2	85545000	85550000	5001	*	enh19182	genic	71.6533	TGOLN2	3295.25	TRUE	1453	100.342	7189.8	0.0373171	enh19182-TGOLN2
chr2	85545000	85550000	5001	*	chr2	85545000	85550000	5001	*	enh19183	genic	89.5152	TGOLN2	3295.25	TRUE	1453	494.559	44270.5	0.229777	enh19183-TGOLN2
chr2	85550000	85555000	5001	*	chr2	85545000	85550000	5001	*	enh19184	genic	103.878	TGOLN2	3295.25	TRUE	1453	248.133	25775.6	0.133783	enh19184-TGOLN2
chr2	85555000	85560000	5001	*	chr2	85545000	85550000	5001	*	enh19185	promoter	115.226	TGOLN2	3295.25	TRUE	1453	92.8484	10698.5	0.0555284	enh19185-TGOLN2
chr2	85580000	85585000	5001	*	chr2	85545000	85550000	5001	*	enh19186	promoter	106.794	TGOLN2	3295.25	TRUE	1453	39.0859	4174.13	0.0216649	enh19186-TGOLN2
chr2	85530000	85535000	5001	*	chr2	85565000	85570000	5001	*	enh19181	genic	100.775	RETSAT	967.125	TRUE	1454	26.9133	2712.18	0.0210136	enh19181-RETSAT
chr2	85535000	85540000	5001	*	chr2	85565000	85570000	5001	*	enh19182	genic	71.6533	RETSAT	967.125	TRUE	1454	41.1121	2945.81	0.0228238	enh19182-RETSAT
chr2	85545000	85550000	5001	*	chr2	85565000	85570000	5001	*	enh19183	genic	89.5152	RETSAT	967.125	TRUE	1454	49.305	4413.55	0.0341955	enh19183-RETSAT
chr2	85550000	85555000	5001	*	chr2	85565000	85570000	5001	*	enh19184	genic	103.878	RETSAT	967.125	TRUE	1454	66.9193	6951.44	0.0538588	enh19184-RETSAT
chr2	85555000	85560000	5001	*	chr2	85565000	85570000	5001	*	enh19185	promoter	115.226	RETSAT	967.125	TRUE	1454	143.717	16559.9	0.128304	enh19185-RETSAT
chr2	85580000	85585000	5001	*	chr2	85565000	85570000	5001	*	enh19186	promoter	106.794	RETSAT	967.125	TRUE	1454	91.2478	9744.69	0.0755005	enh19186-RETSAT
chr2	85590000	85595000	5001	*	chr2	85565000	85570000	5001	*	enh19187	genic	66.104	RETSAT	967.125	TRUE	1454	62.3162	4119.35	0.0319161	enh19187-RETSAT
chr2	85635000	85640000	5001	*	chr2	85565000	85570000	5001	*	enh19192	genic	91.1154	RETSAT	967.125	TRUE	1454	30.2893	2759.82	0.0213827	enh19192-RETSAT
chr2	85635000	85640000	5001	*	chr2	85565000	85570000	5001	*	enh19193	promoter	97.1032	RETSAT	967.125	TRUE	1454	30.2893	2941.19	0.0227879	enh19193-RETSAT
chr2	85545000	85550000	5001	*	chr2	85580000	85585000	5001	*	enh19183	genic	89.5152	ELMOD3	1296.12	TRUE	1455	39.0859	3498.78	0.0208841	enh19183-ELMOD3
chr2	85550000	85555000	5001	*	chr2	85580000	85585000	5001	*	enh19184	genic	103.878	ELMOD3	1296.12	TRUE	1455	44.4214	4614.41	0.0275433	enh19184-ELMOD3
chr2	85555000	85560000	5001	*	chr2	85580000	85585000	5001	*	enh19185	promoter	115.226	ELMOD3	1296.12	TRUE	1455	70.1247	8080.17	0.0482303	enh19185-ELMOD3
chr2	85580000	85585000	5001	*	chr2	85580000	85585000	5001	*	enh19186	promoter	106.794	ELMOD3	1296.12	TRUE	1455	481.334	51403.5	0.306826	enh19186-ELMOD3
chr2	85590000	85595000	5001	*	chr2	85580000	85585000	5001	*	enh19187	genic	66.104	ELMOD3	1296.12	TRUE	1455	133.897	8851.11	0.052832	enh19187-ELMOD3
chr2	85580000	85585000	5001	*	chr2	85620000	85625000	5001	*	enh19186	promoter	106.794	CAPG	3149.75	TRUE	1456	38.719	4134.95	0.0226193	enh19186-CAPG
chr2	85610000	85615000	5001	*	chr2	85620000	85625000	5001	*	enh19188	genic	55.851	CAPG	3149.75	TRUE	1456	114.538	6397.05	0.0349936	enh19188-CAPG
chr2	85615000	85620000	5001	*	chr2	85620000	85625000	5001	*	enh19189	genic	68.1739	CAPG	3149.75	TRUE	1456	244.717	16683.3	0.0912623	enh19189-CAPG
chr2	85625000	85630000	5001	*	chr2	85620000	85625000	5001	*	enh19190	genic	71.6553	CAPG	3149.75	TRUE	1456	264.58	18958.6	0.103709	enh19190-CAPG
chr2	85630000	85635000	5001	*	chr2	85620000	85625000	5001	*	enh19191	genic	111.356	CAPG	3149.75	TRUE	1456	114.137	12709.9	0.0695268	enh19191-CAPG
chr2	85635000	85640000	5001	*	chr2	85620000	85625000	5001	*	enh19192	genic	91.1154	CAPG	3149.75	TRUE	1456	55.3855	5046.47	0.0276056	enh19192-CAPG
chr2	85635000	85640000	5001	*	chr2	85620000	85625000	5001	*	enh19193	promoter	97.1032	CAPG	3149.75	TRUE	1456	55.3855	5378.11	0.0294198	enh19193-CAPG
chr2	85640000	85645000	5001	*	chr2	85620000	85625000	5001	*	enh19194	intergenic	76.8602	CAPG	3149.75	TRUE	1456	64.9457	4991.74	0.0273062	enh19194-CAPG
chr2	85640000	85645000	5001	*	chr2	85620000	85625000	5001	*	enh19195	intergenic	79.5671	CAPG	3149.75	TRUE	1456	64.9457	5167.54	0.0282679	enh19195-CAPG
chr2	85645000	85650000	5001	*	chr2	85620000	85625000	5001	*	enh19196	promoter	106.891	CAPG	3149.75	TRUE	1456	40.5347	4332.8	0.0237016	enh19196-CAPG
chr2	85765000	85770000	5001	*	chr2	85620000	85625000	5001	*	enh19208	promoter	133.045	CAPG	3149.75	TRUE	1456	36.4948	4855.45	0.0265606	enh19208-CAPG
chr2	85630000	85635000	5001	*	chr2	85645000	85650000	5001	*	enh19191	genic	111.356	SH2D6	1626.62	TRUE	1457	73.5568	8191.02	0.0300882	enh19191-SH2D6
chr2	85635000	85640000	5001	*	chr2	85645000	85650000	5001	*	enh19192	genic	91.1154	SH2D6	1626.62	TRUE	1457	99.6194	9076.86	0.0333422	enh19192-SH2D6
chr2	85635000	85640000	5001	*	chr2	85645000	85650000	5001	*	enh19193	promoter	97.1032	SH2D6	1626.62	TRUE	1457	99.6194	9673.37	0.0355333	enh19193-SH2D6
chr2	85640000	85645000	5001	*	chr2	85645000	85650000	5001	*	enh19194	intergenic	76.8602	SH2D6	1626.62	TRUE	1457	189.812	14589	0.05359	enh19194-SH2D6
chr2	85640000	85645000	5001	*	chr2	85645000	85650000	5001	*	enh19195	intergenic	79.5671	SH2D6	1626.62	TRUE	1457	189.812	15102.8	0.0554773	enh19195-SH2D6
chr2	85645000	85650000	5001	*	chr2	85645000	85650000	5001	*	enh19196	promoter	106.891	SH2D6	1626.62	TRUE	1457	387.524	41422.9	0.152159	enh19196-SH2D6
chr2	85645000	85650000	5001	*	chr2	85645000	85650000	5001	*	enh19197	genic	85.2654	SH2D6	1626.62	TRUE	1457	387.524	33042.4	0.121375	enh19197-SH2D6
chr2	85655000	85660000	5001	*	chr2	85645000	85650000	5001	*	enh19198	genic	85.5815	SH2D6	1626.62	TRUE	1457	90.2175	7720.95	0.0283615	enh19198-SH2D6
chr2	85765000	85770000	5001	*	chr2	85645000	85650000	5001	*	enh19208	promoter	133.045	SH2D6	1626.62	TRUE	1457	71.5619	9520.94	0.0349734	enh19208-SH2D6
chr2	85775000	85780000	5001	*	chr2	85645000	85650000	5001	*	enh19210	genic	69.324	SH2D6	1626.62	TRUE	1457	94.7105	6565.71	0.0241179	enh19210-SH2D6
chr2	85785000	85790000	5001	*	chr2	85645000	85650000	5001	*	enh19211	promoter	102.691	SH2D6	1626.62	TRUE	1457	56.1012	5761.11	0.0211624	enh19211-SH2D6
chr2	85630000	85635000	5001	*	chr2	85760000	85765000	5001	*	enh19191	genic	111.356	PARTICL	2906	TRUE	1458	29.2476	3256.91	0.0204168	enh19191-PARTICL
chr2	85645000	85650000	5001	*	chr2	85760000	85765000	5001	*	enh19196	promoter	106.891	PARTICL	2906	TRUE	1458	47.6902	5097.65	0.0319559	enh19196-PARTICL
chr2	85645000	85650000	5001	*	chr2	85760000	85765000	5001	*	enh19197	genic	85.2654	PARTICL	2906	TRUE	1458	47.6902	4066.32	0.0254908	enh19197-PARTICL
chr2	85655000	85660000	5001	*	chr2	85760000	85765000	5001	*	enh19198	genic	85.5815	PARTICL	2906	TRUE	1458	61.4478	5258.8	0.0329661	enh19198-PARTICL
chr2	85665000	85670000	5001	*	chr2	85760000	85765000	5001	*	enh19199	intergenic	110.953	PARTICL	2906	TRUE	1458	43.1563	4788.32	0.0300168	enh19199-PARTICL
chr2	85725000	85730000	5001	*	chr2	85760000	85765000	5001	*	enh19202	intergenic	94.6773	PARTICL	2906	TRUE	1458	50.4771	4779.04	0.0299586	enh19202-PARTICL
chr2	85725000	85730000	5001	*	chr2	85760000	85765000	5001	*	enh19203	intergenic	80.9718	PARTICL	2906	TRUE	1458	50.4771	4087.22	0.0256218	enh19203-PARTICL
chr2	85730000	85735000	5001	*	chr2	85760000	85765000	5001	*	enh19204	intergenic	78.4909	PARTICL	2906	TRUE	1458	66.7402	5238.5	0.0328388	enh19204-PARTICL
chr2	85735000	85740000	5001	*	chr2	85760000	85765000	5001	*	enh19205	intergenic	94.6996	PARTICL	2906	TRUE	1458	74.5689	7061.64	0.0442677	enh19205-PARTICL
chr2	85740000	85745000	5001	*	chr2	85760000	85765000	5001	*	enh19206	intergenic	63.5966	PARTICL	2906	TRUE	1458	111.708	7104.28	0.044535	enh19206-PARTICL
chr2	85750000	85755000	5001	*	chr2	85760000	85765000	5001	*	enh19207	intergenic	70.4588	PARTICL	2906	TRUE	1458	170.486	12012.3	0.0753019	enh19207-PARTICL
chr2	85765000	85770000	5001	*	chr2	85760000	85765000	5001	*	enh19208	promoter	133.045	PARTICL	2906	TRUE	1458	148.425	19747.2	0.12379	enh19208-PARTICL
chr2	85770000	85775000	5001	*	chr2	85760000	85765000	5001	*	enh19209	genic	73.4842	PARTICL	2906	TRUE	1458	81.8631	6015.65	0.0377106	enh19209-PARTICL
chr2	85785000	85790000	5001	*	chr2	85760000	85765000	5001	*	enh19211	promoter	102.691	PARTICL	2906	TRUE	1458	31.2192	3205.94	0.0200972	enh19211-PARTICL
chr2	85630000	85635000	5001	*	chr2	85765000	85770000	5001	*	enh19191	genic	111.356	MAT2A	3052	TRUE	1459	51.8753	5776.65	0.024771	enh19191-MAT2A
chr2	85645000	85650000	5001	*	chr2	85765000	85770000	5001	*	enh19196	promoter	106.891	MAT2A	3052	TRUE	1459	71.5619	7649.32	0.0328014	enh19196-MAT2A
chr2	85645000	85650000	5001	*	chr2	85765000	85770000	5001	*	enh19197	genic	85.2654	MAT2A	3052	TRUE	1459	71.5619	6101.75	0.0261652	enh19197-MAT2A
chr2	85655000	85660000	5001	*	chr2	85765000	85770000	5001	*	enh19198	genic	85.5815	MAT2A	3052	TRUE	1459	54.6494	4676.98	0.0200555	enh19198-MAT2A
chr2	85725000	85730000	5001	*	chr2	85765000	85770000	5001	*	enh19202	intergenic	94.6773	MAT2A	3052	TRUE	1459	49.4609	4682.82	0.0200806	enh19202-MAT2A
chr2	85735000	85740000	5001	*	chr2	85765000	85770000	5001	*	enh19205	intergenic	94.6996	MAT2A	3052	TRUE	1459	71.2702	6749.26	0.0289418	enh19205-MAT2A
chr2	85750000	85755000	5001	*	chr2	85765000	85770000	5001	*	enh19207	intergenic	70.4588	MAT2A	3052	TRUE	1459	74.2058	5228.45	0.0224203	enh19207-MAT2A
chr2	85765000	85770000	5001	*	chr2	85765000	85770000	5001	*	enh19208	promoter	133.045	MAT2A	3052	TRUE	1459	463.606	61680.3	0.264494	enh19208-MAT2A
chr2	85770000	85775000	5001	*	chr2	85765000	85770000	5001	*	enh19209	genic	73.4842	MAT2A	3052	TRUE	1459	258.665	19007.8	0.0815082	enh19209-MAT2A
chr2	85775000	85780000	5001	*	chr2	85765000	85770000	5001	*	enh19210	genic	69.324	MAT2A	3052	TRUE	1459	97.857	6783.84	0.02909	enh19210-MAT2A
chr2	85645000	85650000	5001	*	chr2	85770000	85775000	5001	*	enh19196	promoter	106.891	GGCX	1472.75	TRUE	1460	64.5094	6895.48	0.0286879	enh19196-GGCX
chr2	85645000	85650000	5001	*	chr2	85770000	85775000	5001	*	enh19197	genic	85.2654	GGCX	1472.75	TRUE	1460	64.5094	5500.42	0.0228839	enh19197-GGCX
chr2	85665000	85670000	5001	*	chr2	85770000	85775000	5001	*	enh19199	intergenic	110.953	GGCX	1472.75	TRUE	1460	50.0151	5549.31	0.0230873	enh19199-GGCX
chr2	85765000	85770000	5001	*	chr2	85770000	85775000	5001	*	enh19208	promoter	133.045	GGCX	1472.75	TRUE	1460	258.665	34414.1	0.143176	enh19208-GGCX
chr2	85770000	85775000	5001	*	chr2	85770000	85775000	5001	*	enh19209	genic	73.4842	GGCX	1472.75	TRUE	1460	616.472	45301	0.18847	enh19209-GGCX
chr2	85775000	85780000	5001	*	chr2	85770000	85775000	5001	*	enh19210	genic	69.324	GGCX	1472.75	TRUE	1460	218.43	15142.4	0.0629985	enh19210-GGCX
chr2	85785000	85790000	5001	*	chr2	85770000	85775000	5001	*	enh19211	promoter	102.691	GGCX	1472.75	TRUE	1460	76.3845	7844.03	0.0326343	enh19211-GGCX
chr2	85645000	85650000	5001	*	chr2	85800000	85805000	5001	*	enh19196	promoter	106.891	VAMP8	3689.88	TRUE	1461	36.1745	3866.73	0.020184	enh19196-VAMP8
chr2	85765000	85770000	5001	*	chr2	85800000	85805000	5001	*	enh19208	promoter	133.045	VAMP8	3689.88	TRUE	1461	35.5848	4734.38	0.024713	enh19208-VAMP8
chr2	85785000	85790000	5001	*	chr2	85800000	85805000	5001	*	enh19211	promoter	102.691	VAMP8	3689.88	TRUE	1461	92.9687	9547.08	0.0498349	enh19211-VAMP8
chr2	85790000	85795000	5001	*	chr2	85800000	85805000	5001	*	enh19212	intergenic	85.2835	VAMP8	3689.88	TRUE	1461	162.246	13836.9	0.0722273	enh19212-VAMP8
chr2	85805000	85810000	5001	*	chr2	85800000	85805000	5001	*	enh19213	promoter	134.828	VAMP8	3689.88	TRUE	1461	138.235	18637.9	0.0972879	enh19213-VAMP8
chr2	85810000	85815000	5001	*	chr2	85800000	85805000	5001	*	enh19214	genic	103.596	VAMP8	3689.88	TRUE	1461	113.363	11744	0.0613027	enh19214-VAMP8
chr2	85810000	85815000	5001	*	chr2	85800000	85805000	5001	*	enh19215	genic	106.909	VAMP8	3689.88	TRUE	1461	113.363	12119.6	0.0632631	enh19215-VAMP8
chr2	85815000	85820000	5001	*	chr2	85800000	85805000	5001	*	enh19216	genic	113.621	VAMP8	3689.88	TRUE	1461	84.0531	9550.17	0.049851	enh19216-VAMP8
chr2	85820000	85825000	5001	*	chr2	85800000	85805000	5001	*	enh19217	promoter	117.441	VAMP8	3689.88	TRUE	1461	74.0825	8700.31	0.0454148	enh19217-VAMP8
chr2	85825000	85830000	5001	*	chr2	85800000	85805000	5001	*	enh19218	promoter	102.532	VAMP8	3689.88	TRUE	1461	60.0848	6160.6	0.0321578	enh19218-VAMP8
chr2	85835000	85840000	5001	*	chr2	85800000	85805000	5001	*	enh19219	promoter	99.7358	VAMP8	3689.88	TRUE	1461	52.0553	5191.78	0.0271006	enh19219-VAMP8
chr2	85840000	85845000	5001	*	chr2	85800000	85805000	5001	*	enh19220	promoter	109.34	VAMP8	3689.88	TRUE	1461	54.8116	5993.08	0.0312833	enh19220-VAMP8
chr2	85785000	85790000	5001	*	chr2	85810000	85815000	5001	*	enh19211	promoter	102.691	VAMP5	3932.5	TRUE	1462	65.3996	6715.98	0.0215911	enh19211-VAMP5
chr2	85790000	85795000	5001	*	chr2	85810000	85815000	5001	*	enh19212	intergenic	85.2835	VAMP5	3932.5	TRUE	1462	76.7242	6543.3	0.021036	enh19212-VAMP5
chr2	85805000	85810000	5001	*	chr2	85810000	85815000	5001	*	enh19213	promoter	134.828	VAMP5	3932.5	TRUE	1462	250.831	33819	0.108724	enh19213-VAMP5
chr2	85810000	85815000	5001	*	chr2	85810000	85815000	5001	*	enh19214	genic	103.596	VAMP5	3932.5	TRUE	1462	578.265	59906.1	0.192591	enh19214-VAMP5
chr2	85810000	85815000	5001	*	chr2	85810000	85815000	5001	*	enh19215	genic	106.909	VAMP5	3932.5	TRUE	1462	578.265	61821.8	0.19875	enh19215-VAMP5
chr2	85815000	85820000	5001	*	chr2	85810000	85815000	5001	*	enh19216	genic	113.621	VAMP5	3932.5	TRUE	1462	218.832	24863.9	0.0799345	enh19216-VAMP5
chr2	85820000	85825000	5001	*	chr2	85810000	85815000	5001	*	enh19217	promoter	117.441	VAMP5	3932.5	TRUE	1462	102.669	12057.5	0.0387635	enh19217-VAMP5
chr2	85825000	85830000	5001	*	chr2	85810000	85815000	5001	*	enh19218	promoter	102.532	VAMP5	3932.5	TRUE	1462	86.2714	8845.57	0.0284375	enh19218-VAMP5
chr2	85785000	85790000	5001	*	chr2	85820000	85825000	5001	*	enh19211	promoter	102.691	RNF181	1361.25	TRUE	1463	56.2509	5776.48	0.0217673	enh19211-RNF181
chr2	85805000	85810000	5001	*	chr2	85820000	85825000	5001	*	enh19213	promoter	134.828	RNF181	1361.25	TRUE	1463	98.208	13241.2	0.0498962	enh19213-RNF181
chr2	85810000	85815000	5001	*	chr2	85820000	85825000	5001	*	enh19214	genic	103.596	RNF181	1361.25	TRUE	1463	102.669	10636.1	0.0400796	enh19214-RNF181
chr2	85810000	85815000	5001	*	chr2	85820000	85825000	5001	*	enh19215	genic	106.909	RNF181	1361.25	TRUE	1463	102.669	10976.2	0.0413613	enh19215-RNF181
chr2	85815000	85820000	5001	*	chr2	85820000	85825000	5001	*	enh19216	genic	113.621	RNF181	1361.25	TRUE	1463	255.817	29066.1	0.109529	enh19216-RNF181
chr2	85820000	85825000	5001	*	chr2	85820000	85825000	5001	*	enh19217	promoter	117.441	RNF181	1361.25	TRUE	1463	488.552	57375.9	0.216208	enh19217-RNF181
chr2	85825000	85830000	5001	*	chr2	85820000	85825000	5001	*	enh19218	promoter	102.532	RNF181	1361.25	TRUE	1463	272.353	27924.8	0.105228	enh19218-RNF181
chr2	85835000	85840000	5001	*	chr2	85820000	85825000	5001	*	enh19219	promoter	99.7358	RNF181	1361.25	TRUE	1463	88.5352	8830.12	0.0332742	enh19219-RNF181
chr2	85840000	85845000	5001	*	chr2	85820000	85825000	5001	*	enh19220	promoter	109.34	RNF181	1361.25	TRUE	1463	67.0489	7331.1	0.0276255	enh19220-RNF181
chr2	85785000	85790000	5001	*	chr2	85825000	85830000	5001	*	enh19211	promoter	102.691	TMEM150A	749	TRUE	1464	60.4823	6211.01	0.024672	enh19211-TMEM150A
chr2	85805000	85810000	5001	*	chr2	85825000	85830000	5001	*	enh19213	promoter	134.828	TMEM150A	749	TRUE	1464	87.8552	11845.3	0.0470532	enh19213-TMEM150A
chr2	85810000	85815000	5001	*	chr2	85825000	85830000	5001	*	enh19214	genic	103.596	TMEM150A	749	TRUE	1464	86.2714	8937.4	0.035502	enh19214-TMEM150A
chr2	85810000	85815000	5001	*	chr2	85825000	85830000	5001	*	enh19215	genic	106.909	TMEM150A	749	TRUE	1464	86.2714	9223.21	0.0366374	enh19215-TMEM150A
chr2	85815000	85820000	5001	*	chr2	85825000	85830000	5001	*	enh19216	genic	113.621	TMEM150A	749	TRUE	1464	142.273	16165.1	0.0642128	enh19216-TMEM150A
chr2	85820000	85825000	5001	*	chr2	85825000	85830000	5001	*	enh19217	promoter	117.441	TMEM150A	749	TRUE	1464	272.353	31985.4	0.127056	enh19217-TMEM150A
chr2	85825000	85830000	5001	*	chr2	85825000	85830000	5001	*	enh19218	promoter	102.532	TMEM150A	749	TRUE	1464	513.86	52687	0.209289	enh19218-TMEM150A
chr2	85835000	85840000	5001	*	chr2	85825000	85830000	5001	*	enh19219	promoter	99.7358	TMEM150A	749	TRUE	1464	126.028	12569.5	0.0499299	enh19219-TMEM150A
chr2	85840000	85845000	5001	*	chr2	85825000	85830000	5001	*	enh19220	promoter	109.34	TMEM150A	749	TRUE	1464	67.7986	7413.08	0.029447	enh19220-TMEM150A
chr2	85785000	85790000	5001	*	chr2	85830000	85835000	5001	*	enh19211	promoter	102.691	C2orf68	917.375	TRUE	1465	49.623	5095.85	0.0245627	enh19211-C2orf68
chr2	85790000	85795000	5001	*	chr2	85830000	85835000	5001	*	enh19212	intergenic	85.2835	C2orf68	917.375	TRUE	1465	62.766	5352.9	0.0258018	enh19212-C2orf68
chr2	85805000	85810000	5001	*	chr2	85830000	85835000	5001	*	enh19213	promoter	134.828	C2orf68	917.375	TRUE	1465	60.9315	8215.25	0.0395987	enh19213-C2orf68
chr2	85810000	85815000	5001	*	chr2	85830000	85835000	5001	*	enh19214	genic	103.596	C2orf68	917.375	TRUE	1465	58.365	6046.39	0.0291445	enh19214-C2orf68
chr2	85810000	85815000	5001	*	chr2	85830000	85835000	5001	*	enh19215	genic	106.909	C2orf68	917.375	TRUE	1465	58.365	6239.75	0.0300765	enh19215-C2orf68
chr2	85815000	85820000	5001	*	chr2	85830000	85835000	5001	*	enh19216	genic	113.621	C2orf68	917.375	TRUE	1465	68.2484	7754.43	0.0373775	enh19216-C2orf68
chr2	85820000	85825000	5001	*	chr2	85830000	85835000	5001	*	enh19217	promoter	117.441	C2orf68	917.375	TRUE	1465	112.249	13182.6	0.0635422	enh19217-C2orf68
chr2	85825000	85830000	5001	*	chr2	85830000	85835000	5001	*	enh19218	promoter	102.532	C2orf68	917.375	TRUE	1465	220.989	22658.5	0.109217	enh19218-C2orf68
chr2	85835000	85840000	5001	*	chr2	85830000	85835000	5001	*	enh19219	promoter	99.7358	C2orf68	917.375	TRUE	1465	292.437	29166.5	0.140587	enh19219-C2orf68
chr2	85840000	85845000	5001	*	chr2	85830000	85835000	5001	*	enh19220	promoter	109.34	C2orf68	917.375	TRUE	1465	138.455	15138.7	0.0729706	enh19220-C2orf68
chr2	85785000	85790000	5001	*	chr2	85840000	85845000	5001	*	enh19211	promoter	102.691	USP39	2488	TRUE	1466	42.8222	4397.47	0.02043	enh19211-USP39
chr2	85790000	85795000	5001	*	chr2	85840000	85845000	5001	*	enh19212	intergenic	85.2835	USP39	2488	TRUE	1466	52.6667	4491.6	0.0208673	enh19212-USP39
chr2	85805000	85810000	5001	*	chr2	85840000	85845000	5001	*	enh19213	promoter	134.828	USP39	2488	TRUE	1466	37.7476	5089.42	0.0236446	enh19213-USP39
chr2	85810000	85815000	5001	*	chr2	85840000	85845000	5001	*	enh19214	genic	103.596	USP39	2488	TRUE	1466	49.0175	5078.02	0.0235917	enh19214-USP39
chr2	85810000	85815000	5001	*	chr2	85840000	85845000	5001	*	enh19215	genic	106.909	USP39	2488	TRUE	1466	49.0175	5240.42	0.0243462	enh19215-USP39
chr2	85815000	85820000	5001	*	chr2	85840000	85845000	5001	*	enh19216	genic	113.621	USP39	2488	TRUE	1466	44.8429	5095.08	0.023671	enh19216-USP39
chr2	85820000	85825000	5001	*	chr2	85840000	85845000	5001	*	enh19217	promoter	117.441	USP39	2488	TRUE	1466	67.0489	7874.28	0.0365826	enh19217-USP39
chr2	85825000	85830000	5001	*	chr2	85840000	85845000	5001	*	enh19218	promoter	102.532	USP39	2488	TRUE	1466	67.7986	6951.52	0.0322957	enh19218-USP39
chr2	85835000	85840000	5001	*	chr2	85840000	85845000	5001	*	enh19219	promoter	99.7358	USP39	2488	TRUE	1466	207.984	20743.4	0.0963706	enh19219-USP39
chr2	85840000	85845000	5001	*	chr2	85840000	85845000	5001	*	enh19220	promoter	109.34	USP39	2488	TRUE	1466	454.428	49687	0.230838	enh19220-USP39
chr2	85855000	85860000	5001	*	chr2	85840000	85845000	5001	*	enh19221	genic	82.4451	USP39	2488	TRUE	1466	80.7131	6654.39	0.0309153	enh19221-USP39
chr2	85855000	85860000	5001	*	chr2	85880000	85885000	5001	*	enh19221	genic	82.4451	SFTPB	172.125	TRUE	1467	54.3899	4484.18	0.0249907	enh19221-SFTPB
chr2	85860000	85865000	5001	*	chr2	85880000	85885000	5001	*	enh19222	genic	76.0655	SFTPB	172.125	TRUE	1467	62.2487	4734.98	0.0263884	enh19222-SFTPB
chr2	85860000	85865000	5001	*	chr2	85880000	85885000	5001	*	enh19223	genic	74.505	SFTPB	172.125	TRUE	1467	62.2487	4637.84	0.025847	enh19223-SFTPB
chr2	85875000	85880000	5001	*	chr2	85880000	85885000	5001	*	enh19224	genic	77.054	SFTPB	172.125	TRUE	1467	221.035	17031.7	0.0949188	enh19224-SFTPB
chr2	85880000	85885000	5001	*	chr2	85880000	85885000	5001	*	enh19225	intergenic	78.3871	SFTPB	172.125	TRUE	1467	453.298	35532.7	0.198027	enh19225-SFTPB
chr2	85890000	85895000	5001	*	chr2	85880000	85885000	5001	*	enh19226	genic	71.1809	SFTPB	172.125	TRUE	1467	133.286	9487.42	0.0528742	enh19226-SFTPB
chr2	85895000	85900000	5001	*	chr2	85880000	85885000	5001	*	enh19227	intergenic	69.5805	SFTPB	172.125	TRUE	1467	85.3847	5941.11	0.0331103	enh19227-SFTPB
chr2	85930000	85935000	5001	*	chr2	85880000	85885000	5001	*	enh19232	intergenic	111.415	SFTPB	172.125	TRUE	1467	33.8663	3773.23	0.0210285	enh19232-SFTPB
chr2	85880000	85885000	5001	*	chr2	85920000	85925000	5001	*	enh19225	intergenic	78.3871	GNLY	103.875	TRUE	1468	47.9413	3757.98	0.0209505	enh19225-GNLY
chr2	85890000	85895000	5001	*	chr2	85920000	85925000	5001	*	enh19226	genic	71.1809	GNLY	103.875	TRUE	1468	54.8479	3904.13	0.0217652	enh19226-GNLY
chr2	85895000	85900000	5001	*	chr2	85920000	85925000	5001	*	enh19227	intergenic	69.5805	GNLY	103.875	TRUE	1468	70.1452	4880.74	0.0272098	enh19227-GNLY
chr2	85905000	85910000	5001	*	chr2	85920000	85925000	5001	*	enh19228	intergenic	68.9867	GNLY	103.875	TRUE	1468	133.254	9192.78	0.0512492	enh19228-GNLY
chr2	85905000	85910000	5001	*	chr2	85920000	85925000	5001	*	enh19229	intergenic	56.0872	GNLY	103.875	TRUE	1468	133.254	7473.87	0.0416663	enh19229-GNLY
chr2	85920000	85925000	5001	*	chr2	85920000	85925000	5001	*	enh19230	promoter	61.6572	GNLY	103.875	TRUE	1468	461.82	28474.5	0.158744	enh19230-GNLY
chr2	85925000	85930000	5001	*	chr2	85920000	85925000	5001	*	enh19231	genic	72.8049	GNLY	103.875	TRUE	1468	259.609	18900.8	0.105371	enh19231-GNLY
chr2	85930000	85935000	5001	*	chr2	85920000	85925000	5001	*	enh19232	intergenic	111.415	GNLY	103.875	TRUE	1468	117.422	13082.6	0.0729345	enh19232-GNLY
chr2	85935000	85940000	5001	*	chr2	85920000	85925000	5001	*	enh19233	intergenic	84.107	GNLY	103.875	TRUE	1468	86.8058	7300.98	0.0407025	enh19233-GNLY
chr2	85955000	85960000	5001	*	chr2	85980000	85985000	5001	*	enh19235	intergenic	86.3357	ATOH8	709.625	TRUE	1469	50.1717	4331.61	0.0229303	enh19235-ATOH8
chr2	85970000	85975000	5001	*	chr2	85980000	85985000	5001	*	enh19236	intergenic	67.3888	ATOH8	709.625	TRUE	1469	75.6144	5095.56	0.0269745	enh19236-ATOH8
chr2	85975000	85980000	5001	*	chr2	85980000	85985000	5001	*	enh19237	intergenic	60.6406	ATOH8	709.625	TRUE	1469	139.245	8443.93	0.0446998	enh19237-ATOH8
chr2	85975000	85980000	5001	*	chr2	85980000	85985000	5001	*	enh19238	intergenic	74.7095	ATOH8	709.625	TRUE	1469	139.245	10403	0.0550703	enh19238-ATOH8
chr2	85980000	85985000	5001	*	chr2	85980000	85985000	5001	*	enh19239	promoter	82.5241	ATOH8	709.625	TRUE	1469	499.877	41251.9	0.218376	enh19239-ATOH8
chr2	85990000	85995000	5001	*	chr2	85980000	85985000	5001	*	enh19240	genic	74.6269	ATOH8	709.625	TRUE	1469	153.696	11469.8	0.060718	enh19240-ATOH8
chr2	85995000	86000000	5001	*	chr2	85980000	85985000	5001	*	enh19241	genic	62.0667	ATOH8	709.625	TRUE	1469	98.6631	6123.69	0.0324171	enh19241-ATOH8
chr2	86005000	86010000	5001	*	chr2	85980000	85985000	5001	*	enh19242	genic	59.224	ATOH8	709.625	TRUE	1469	85.6758	5074.06	0.0268606	enh19242-ATOH8
chr2	86010000	86015000	5001	*	chr2	85980000	85985000	5001	*	enh19243	genic	65.6109	ATOH8	709.625	TRUE	1469	76.9842	5051	0.0267386	enh19243-ATOH8
chr2	86015000	86020000	5001	*	chr2	85980000	85985000	5001	*	enh19244	genic	78.9043	ATOH8	709.625	TRUE	1469	66.9114	5279.6	0.0279487	enh19244-ATOH8
chr2	86025000	86030000	5001	*	chr2	85980000	85985000	5001	*	enh19245	intergenic	61.1714	ATOH8	709.625	TRUE	1469	62.5247	3824.72	0.020247	enh19245-ATOH8
chr2	86040000	86045000	5001	*	chr2	85980000	85985000	5001	*	enh19246	promoter	70.9018	ATOH8	709.625	TRUE	1469	60.6034	4296.89	0.0227465	enh19246-ATOH8
chr2	85955000	85960000	5001	*	chr2	86040000	86045000	5001	*	enh19235	intergenic	86.3357	LOC284950	73	TRUE	1470	66.3682	5729.95	0.0334281	enh19235-LOC284950
chr2	85975000	85980000	5001	*	chr2	86040000	86045000	5001	*	enh19237	intergenic	60.6406	LOC284950	73	TRUE	1470	81.7248	4955.84	0.0289121	enh19237-LOC284950
chr2	85975000	85980000	5001	*	chr2	86040000	86045000	5001	*	enh19238	intergenic	74.7095	LOC284950	73	TRUE	1470	81.7248	6105.62	0.0356198	enh19238-LOC284950
chr2	85980000	85985000	5001	*	chr2	86040000	86045000	5001	*	enh19239	promoter	82.5241	LOC284950	73	TRUE	1470	60.6034	5001.24	0.0291769	enh19239-LOC284950
chr2	86015000	86020000	5001	*	chr2	86040000	86045000	5001	*	enh19244	genic	78.9043	LOC284950	73	TRUE	1470	53.0655	4187.1	0.0244272	enh19244-LOC284950
chr2	86025000	86030000	5001	*	chr2	86040000	86045000	5001	*	enh19245	intergenic	61.1714	LOC284950	73	TRUE	1470	74.0824	4531.72	0.0264378	enh19245-LOC284950
chr2	86040000	86045000	5001	*	chr2	86040000	86045000	5001	*	enh19246	promoter	70.9018	LOC284950	73	TRUE	1470	435.47	30875.6	0.180126	enh19246-LOC284950
chr2	86050000	86055000	5001	*	chr2	86040000	86045000	5001	*	enh19247	intergenic	72.4539	LOC284950	73	TRUE	1470	69.7365	5052.68	0.029477	enh19247-LOC284950
chr2	86050000	86055000	5001	*	chr2	86065000	86070000	5001	*	enh19247	intergenic	72.4539	ST3GAL5	4335.62	TRUE	1471	58.7291	4255.15	0.0318794	enh19247-ST3GAL5
chr2	86070000	86075000	5001	*	chr2	86065000	86070000	5001	*	enh19248	genic	68.1795	ST3GAL5	4335.62	TRUE	1471	213.073	14527.2	0.108837	enh19248-ST3GAL5
chr2	86080000	86085000	5001	*	chr2	86065000	86070000	5001	*	enh19249	genic	102.77	ST3GAL5	4335.62	TRUE	1471	82.7202	8501.13	0.0636901	enh19249-ST3GAL5
chr2	86085000	86090000	5001	*	chr2	86065000	86070000	5001	*	enh19250	genic	73.3547	ST3GAL5	4335.62	TRUE	1471	53.2359	3905.1	0.0292569	enh19250-ST3GAL5
chr2	86095000	86100000	5001	*	chr2	86065000	86070000	5001	*	enh19251	genic	70.7365	ST3GAL5	4335.62	TRUE	1471	55.3533	3915.5	0.0293347	enh19251-ST3GAL5
chr2	86100000	86105000	5001	*	chr2	86065000	86070000	5001	*	enh19252	genic	92.7436	ST3GAL5	4335.62	TRUE	1471	43.5554	4039.48	0.0302636	enh19252-ST3GAL5
chr2	86110000	86115000	5001	*	chr2	86065000	86070000	5001	*	enh19253	genic	105.18	ST3GAL5	4335.62	TRUE	1471	53.6993	5648.11	0.0423154	enh19253-ST3GAL5
chr2	86115000	86120000	5001	*	chr2	86065000	86070000	5001	*	enh19254	promoter	119.764	ST3GAL5	4335.62	TRUE	1471	36.7637	4402.98	0.0329869	enh19254-ST3GAL5
chr2	86260000	86265000	5001	*	chr2	86065000	86070000	5001	*	enh19269	genic	123.951	ST3GAL5	4335.62	TRUE	1471	25.7485	3191.55	0.023911	enh19269-ST3GAL5
chr2	86305000	86310000	5001	*	chr2	86065000	86070000	5001	*	enh19272	genic	70.2172	ST3GAL5	4335.62	TRUE	1471	46.0106	3230.74	0.0242045	enh19272-ST3GAL5
chr2	86305000	86310000	5001	*	chr2	86065000	86070000	5001	*	enh19273	genic	86.975	ST3GAL5	4335.62	TRUE	1471	46.0106	4001.77	0.0299811	enh19273-ST3GAL5
chr2	86330000	86335000	5001	*	chr2	86065000	86070000	5001	*	enh19274	promoter	111.771	ST3GAL5	4335.62	TRUE	1471	24.7544	2766.82	0.0207289	enh19274-ST3GAL5
chr2	86080000	86085000	5001	*	chr2	86115000	86120000	5001	*	enh19249	genic	102.77	ST3GAL5-AS1	1435.75	TRUE	1472	45.0102	4625.69	0.0240494	enh19249-ST3GAL5-AS1
chr2	86095000	86100000	5001	*	chr2	86115000	86120000	5001	*	enh19251	genic	70.7365	ST3GAL5-AS1	1435.75	TRUE	1472	54.8599	3880.6	0.0201756	enh19251-ST3GAL5-AS1
chr2	86100000	86105000	5001	*	chr2	86115000	86120000	5001	*	enh19252	genic	92.7436	ST3GAL5-AS1	1435.75	TRUE	1472	51.8006	4804.18	0.0249774	enh19252-ST3GAL5-AS1
chr2	86110000	86115000	5001	*	chr2	86115000	86120000	5001	*	enh19253	genic	105.18	ST3GAL5-AS1	1435.75	TRUE	1472	142.82	15021.9	0.0781001	enh19253-ST3GAL5-AS1
chr2	86115000	86120000	5001	*	chr2	86115000	86120000	5001	*	enh19254	promoter	119.764	ST3GAL5-AS1	1435.75	TRUE	1472	395.796	47402.2	0.246448	enh19254-ST3GAL5-AS1
chr2	86120000	86125000	5001	*	chr2	86115000	86120000	5001	*	enh19255	intergenic	70.4411	ST3GAL5-AS1	1435.75	TRUE	1472	188.499	13278.1	0.0690341	enh19255-ST3GAL5-AS1
chr2	86135000	86140000	5001	*	chr2	86115000	86120000	5001	*	enh19256	intergenic	72.1964	ST3GAL5-AS1	1435.75	TRUE	1472	55.9046	4036.11	0.0209841	enh19256-ST3GAL5-AS1
chr2	86220000	86225000	5001	*	chr2	86115000	86120000	5001	*	enh19263	intergenic	107.35	ST3GAL5-AS1	1435.75	TRUE	1472	37.8764	4066.05	0.0211398	enh19263-ST3GAL5-AS1
chr2	86225000	86230000	5001	*	chr2	86115000	86120000	5001	*	enh19264	intergenic	118.807	ST3GAL5-AS1	1435.75	TRUE	1472	42.0652	4997.64	0.0259832	enh19264-ST3GAL5-AS1
chr2	86260000	86265000	5001	*	chr2	86115000	86120000	5001	*	enh19269	genic	123.951	ST3GAL5-AS1	1435.75	TRUE	1472	38.2786	4744.67	0.024668	enh19269-ST3GAL5-AS1
chr2	86305000	86310000	5001	*	chr2	86115000	86120000	5001	*	enh19272	genic	70.2172	ST3GAL5-AS1	1435.75	TRUE	1472	56.2882	3952.4	0.0205489	enh19272-ST3GAL5-AS1
chr2	86305000	86310000	5001	*	chr2	86115000	86120000	5001	*	enh19273	genic	86.975	ST3GAL5-AS1	1435.75	TRUE	1472	56.2882	4895.67	0.025453	enh19273-ST3GAL5-AS1
chr2	86115000	86120000	5001	*	chr2	86245000	86250000	5001	*	enh19254	promoter	119.764	LOC90784	48.25	TRUE	1473	42.2155	5055.91	0.0301904	enh19254-LOC90784
chr2	86220000	86225000	5001	*	chr2	86245000	86250000	5001	*	enh19263	intergenic	107.35	LOC90784	48.25	TRUE	1473	43.2103	4638.65	0.0276988	enh19263-LOC90784
chr2	86225000	86230000	5001	*	chr2	86245000	86250000	5001	*	enh19264	intergenic	118.807	LOC90784	48.25	TRUE	1473	74.3207	8829.82	0.0527256	enh19264-LOC90784
chr2	86230000	86235000	5001	*	chr2	86245000	86250000	5001	*	enh19265	intergenic	61.5159	LOC90784	48.25	TRUE	1473	79.216	4873.04	0.0290984	enh19265-LOC90784
chr2	86240000	86245000	5001	*	chr2	86245000	86250000	5001	*	enh19266	intergenic	84.8517	LOC90784	48.25	TRUE	1473	225.657	19147.4	0.114335	enh19266-LOC90784
chr2	86245000	86250000	5001	*	chr2	86245000	86250000	5001	*	enh19267	intergenic	71.5457	LOC90784	48.25	TRUE	1473	466.79	33396.8	0.199423	enh19267-LOC90784
chr2	86255000	86260000	5001	*	chr2	86245000	86250000	5001	*	enh19268	genic	60.2691	LOC90784	48.25	TRUE	1473	137.973	8315.5	0.0496544	enh19268-LOC90784
chr2	86260000	86265000	5001	*	chr2	86245000	86250000	5001	*	enh19269	genic	123.951	LOC90784	48.25	TRUE	1473	101.446	12574.3	0.075085	enh19269-LOC90784
chr2	86110000	86115000	5001	*	chr2	86250000	86255000	5001	*	enh19253	genic	105.18	POLR1A	3839.12	TRUE	1474	30.1202	3168.05	0.0206317	enh19253-POLR1A
chr2	86115000	86120000	5001	*	chr2	86250000	86255000	5001	*	enh19254	promoter	119.764	POLR1A	3839.12	TRUE	1474	35.3954	4239.1	0.0276069	enh19254-POLR1A
chr2	86220000	86225000	5001	*	chr2	86250000	86255000	5001	*	enh19263	intergenic	107.35	POLR1A	3839.12	TRUE	1474	44.9053	4820.6	0.0313939	enh19263-POLR1A
chr2	86225000	86230000	5001	*	chr2	86250000	86255000	5001	*	enh19264	intergenic	118.807	POLR1A	3839.12	TRUE	1474	67.169	7980.14	0.0519701	enh19264-POLR1A
chr2	86230000	86235000	5001	*	chr2	86250000	86255000	5001	*	enh19265	intergenic	61.5159	POLR1A	3839.12	TRUE	1474	64.5363	3970.01	0.0258544	enh19265-POLR1A
chr2	86240000	86245000	5001	*	chr2	86250000	86255000	5001	*	enh19266	intergenic	84.8517	POLR1A	3839.12	TRUE	1474	135.335	11483.4	0.0747851	enh19266-POLR1A
chr2	86245000	86250000	5001	*	chr2	86250000	86255000	5001	*	enh19267	intergenic	71.5457	POLR1A	3839.12	TRUE	1474	272.856	19521.7	0.127134	enh19267-POLR1A
chr2	86255000	86260000	5001	*	chr2	86250000	86255000	5001	*	enh19268	genic	60.2691	POLR1A	3839.12	TRUE	1474	270.72	16316	0.106257	enh19268-POLR1A
chr2	86260000	86265000	5001	*	chr2	86250000	86255000	5001	*	enh19269	genic	123.951	POLR1A	3839.12	TRUE	1474	121.144	15015.9	0.09779	enh19269-POLR1A
chr2	86270000	86275000	5001	*	chr2	86250000	86255000	5001	*	enh19270	genic	61.0515	POLR1A	3839.12	TRUE	1474	54.3908	3320.64	0.0216255	enh19270-POLR1A
chr2	86295000	86300000	5001	*	chr2	86250000	86255000	5001	*	enh19271	genic	83.9717	POLR1A	3839.12	TRUE	1474	36.9443	3102.27	0.0202033	enh19271-POLR1A
chr2	86305000	86310000	5001	*	chr2	86330000	86335000	5001	*	enh19273	genic	86.975	PTCD3	1557.12	TRUE	1475	37.4212	3254.71	0.0246851	enh19273-PTCD3
chr2	86330000	86335000	5001	*	chr2	86330000	86335000	5001	*	enh19274	promoter	111.771	PTCD3	1557.12	TRUE	1475	378.977	42358.6	0.321266	enh19274-PTCD3
chr2	86350000	86355000	5001	*	chr2	86330000	86335000	5001	*	enh19275	genic	57.9651	PTCD3	1557.12	TRUE	1475	62.7179	3635.45	0.0275728	enh19275-PTCD3
chr2	86370000	86375000	5001	*	chr2	86330000	86335000	5001	*	enh19276	genic	69.1702	PTCD3	1557.12	TRUE	1475	40.1511	2777.26	0.0210639	enh19276-PTCD3
chr2	86330000	86335000	5001	*	chr2	86370000	86375000	5001	*	enh19274	promoter	111.771	IMMT	2561.38	TRUE	1476	40.1511	4487.72	0.03888	enh19274-IMMT
chr2	86350000	86355000	5001	*	chr2	86370000	86375000	5001	*	enh19275	genic	57.9651	IMMT	2561.38	TRUE	1476	64.9826	3766.72	0.0326335	enh19275-IMMT
chr2	86370000	86375000	5001	*	chr2	86370000	86375000	5001	*	enh19276	genic	69.1702	IMMT	2561.38	TRUE	1476	598.727	41414	0.358796	enh19276-IMMT
chr2	86400000	86405000	5001	*	chr2	86370000	86375000	5001	*	enh19277	genic	65.7681	IMMT	2561.38	TRUE	1476	40.2793	2649.09	0.0229508	enh19277-IMMT
chr2	86420000	86425000	5001	*	chr2	86370000	86375000	5001	*	enh19278	promoter	126.457	IMMT	2561.38	TRUE	1476	22.6695	2866.72	0.0248362	enh19278-IMMT
chr2	86420000	86425000	5001	*	chr2	86425000	86430000	5001	*	enh19278	promoter	126.457	MRPL35	1074	TRUE	1477	153.953	19468.4	0.14615	enh19278-MRPL35
chr2	86425000	86430000	5001	*	chr2	86425000	86430000	5001	*	enh19279	promoter	95.7332	MRPL35	1074	TRUE	1477	429.615	41128.4	0.308752	enh19279-MRPL35
chr2	86445000	86450000	5001	*	chr2	86425000	86430000	5001	*	enh19280	genic	60.9852	MRPL35	1074	TRUE	1477	48.6576	2967.4	0.0222763	enh19280-MRPL35
chr2	86450000	86455000	5001	*	chr2	86425000	86430000	5001	*	enh19281	genic	97.6133	MRPL35	1074	TRUE	1477	44.4623	4340.11	0.0325813	enh19281-MRPL35
chr2	86465000	86470000	5001	*	chr2	86425000	86430000	5001	*	enh19282	genic	79.4804	MRPL35	1074	TRUE	1477	33.7823	2685.03	0.0201566	enh19282-MRPL35
chr2	86420000	86425000	5001	*	chr2	86440000	86445000	5001	*	enh19278	promoter	126.457	REEP1	1361.62	TRUE	1478	45.6234	5769.39	0.0611213	enh19278-REEP1
chr2	86425000	86430000	5001	*	chr2	86440000	86445000	5001	*	enh19279	promoter	95.7332	REEP1	1361.62	TRUE	1478	73.9273	7077.3	0.0749773	enh19279-REEP1
chr2	86445000	86450000	5001	*	chr2	86440000	86445000	5001	*	enh19280	genic	60.9852	REEP1	1361.62	TRUE	1478	219.838	13406.8	0.142033	enh19280-REEP1
chr2	86450000	86455000	5001	*	chr2	86440000	86445000	5001	*	enh19281	genic	97.6133	REEP1	1361.62	TRUE	1478	82.4433	8047.56	0.0852564	enh19281-REEP1
chr2	86465000	86470000	5001	*	chr2	86440000	86445000	5001	*	enh19282	genic	79.4804	REEP1	1361.62	TRUE	1478	38.68	3074.3	0.0325693	enh19282-REEP1
chr2	86480000	86485000	5001	*	chr2	86440000	86445000	5001	*	enh19284	genic	64.0214	REEP1	1361.62	TRUE	1478	29.8388	1910.32	0.0202381	enh19284-REEP1
chr2	86585000	86590000	5001	*	chr2	86440000	86445000	5001	*	enh19289	intergenic	70.4226	REEP1	1361.62	TRUE	1478	30.3113	2134.6	0.022614	enh19289-REEP1
chr2	86595000	86600000	5001	*	chr2	86440000	86445000	5001	*	enh19290	intergenic	73.4729	REEP1	1361.62	TRUE	1478	36.8904	2710.44	0.0287146	enh19290-REEP1
chr2	86640000	86645000	5001	*	chr2	86665000	86670000	5001	*	enh19295	intergenic	70.3135	KDM3A	2270	TRUE	1479	54.9117	3861.03	0.0327517	enh19295-KDM3A
chr2	86660000	86665000	5001	*	chr2	86665000	86670000	5001	*	enh19296	intergenic	61.2988	KDM3A	2270	TRUE	1479	180.804	11083.1	0.0940134	enh19296-KDM3A
chr2	86665000	86670000	5001	*	chr2	86665000	86670000	5001	*	enh19297	promoter	130.796	KDM3A	2270	TRUE	1479	332.695	43515.2	0.369123	enh19297-KDM3A
chr2	86640000	86645000	5001	*	chr2	86730000	86735000	5001	*	enh19295	intergenic	70.3135	CHMP3	2651.25	TRUE	1480	15.6861	1102.94	0.022801	enh19295-CHMP3
chr2	86660000	86665000	5001	*	chr2	86730000	86735000	5001	*	enh19296	intergenic	61.2988	CHMP3	2651.25	TRUE	1480	18.0988	1109.44	0.0229352	enh19296-CHMP3
chr2	86665000	86670000	5001	*	chr2	86730000	86735000	5001	*	enh19297	promoter	130.796	CHMP3	2651.25	TRUE	1480	14.1181	1846.59	0.0381743	enh19297-CHMP3
chr2	86785000	86790000	5001	*	chr2	86730000	86735000	5001	*	enh19298	genic	69.8349	CHMP3	2651.25	TRUE	1480	31.7415	2216.67	0.0458247	enh19298-CHMP3
chr2	86790000	86795000	5001	*	chr2	86730000	86735000	5001	*	enh19299	promoter	116.354	CHMP3	2651.25	TRUE	1480	22.1805	2580.78	0.053352	enh19299-CHMP3
chr2	86810000	86815000	5001	*	chr2	86730000	86735000	5001	*	enh19300	genic	77.0143	CHMP3	2651.25	TRUE	1480	13.9927	1077.64	0.0222778	enh19300-CHMP3
chr2	86850000	86855000	5001	*	chr2	86730000	86735000	5001	*	enh19301	promoter	120.08	CHMP3	2651.25	TRUE	1480	17.9198	2151.81	0.0444839	enh19301-CHMP3
chr2	86945000	86950000	5001	*	chr2	86730000	86735000	5001	*	enh19304	promoter	131.95	CHMP3	2651.25	TRUE	1480	11.9729	1579.82	0.0326592	enh19304-CHMP3
chr2	87290000	87295000	5001	*	chr2	86730000	86735000	5001	*	enh19318	genic	64.7231	CHMP3	2651.25	TRUE	1480	15.792	1022.11	0.0211298	enh19318-CHMP3
chr2	86640000	86645000	5001	*	chr2	86730000	86735000	5001	*	enh19295	intergenic	70.3135	RNF103-CHMP3	6049.25	TRUE	1481	15.6861	1102.94	0.022801	enh19295-RNF103-CHMP3
chr2	86660000	86665000	5001	*	chr2	86730000	86735000	5001	*	enh19296	intergenic	61.2988	RNF103-CHMP3	6049.25	TRUE	1481	18.0988	1109.44	0.0229352	enh19296-RNF103-CHMP3
chr2	86665000	86670000	5001	*	chr2	86730000	86735000	5001	*	enh19297	promoter	130.796	RNF103-CHMP3	6049.25	TRUE	1481	14.1181	1846.59	0.0381743	enh19297-RNF103-CHMP3
chr2	86785000	86790000	5001	*	chr2	86730000	86735000	5001	*	enh19298	genic	69.8349	RNF103-CHMP3	6049.25	TRUE	1481	31.7415	2216.67	0.0458247	enh19298-RNF103-CHMP3
chr2	86790000	86795000	5001	*	chr2	86730000	86735000	5001	*	enh19299	promoter	116.354	RNF103-CHMP3	6049.25	TRUE	1481	22.1805	2580.78	0.053352	enh19299-RNF103-CHMP3
chr2	86810000	86815000	5001	*	chr2	86730000	86735000	5001	*	enh19300	genic	77.0143	RNF103-CHMP3	6049.25	TRUE	1481	13.9927	1077.64	0.0222778	enh19300-RNF103-CHMP3
chr2	86850000	86855000	5001	*	chr2	86730000	86735000	5001	*	enh19301	promoter	120.08	RNF103-CHMP3	6049.25	TRUE	1481	17.9198	2151.81	0.0444839	enh19301-RNF103-CHMP3
chr2	86945000	86950000	5001	*	chr2	86730000	86735000	5001	*	enh19304	promoter	131.95	RNF103-CHMP3	6049.25	TRUE	1481	11.9729	1579.82	0.0326592	enh19304-RNF103-CHMP3
chr2	87290000	87295000	5001	*	chr2	86730000	86735000	5001	*	enh19318	genic	64.7231	RNF103-CHMP3	6049.25	TRUE	1481	15.792	1022.11	0.0211298	enh19318-RNF103-CHMP3
chr2	86785000	86790000	5001	*	chr2	86830000	86835000	5001	*	enh19298	genic	69.8349	RNF103	1878.38	TRUE	1482	41.7699	2917	0.0516122	enh19298-RNF103
chr2	86790000	86795000	5001	*	chr2	86830000	86835000	5001	*	enh19299	promoter	116.354	RNF103	1878.38	TRUE	1482	38.57	4487.78	0.079405	enh19299-RNF103
chr2	86810000	86815000	5001	*	chr2	86830000	86835000	5001	*	enh19300	genic	77.0143	RNF103	1878.38	TRUE	1482	65.8399	5070.62	0.0897175	enh19300-RNF103
chr2	86850000	86855000	5001	*	chr2	86830000	86835000	5001	*	enh19301	promoter	120.08	RNF103	1878.38	TRUE	1482	47.6072	5716.67	0.101149	enh19301-RNF103
chr2	86940000	86945000	5001	*	chr2	86830000	86835000	5001	*	enh19303	genic	72.3548	RNF103	1878.38	TRUE	1482	17.7628	1285.22	0.0227402	enh19303-RNF103
chr2	86945000	86950000	5001	*	chr2	86830000	86835000	5001	*	enh19304	promoter	131.95	RNF103	1878.38	TRUE	1482	19.3327	2550.95	0.0451355	enh19304-RNF103
chr2	87290000	87295000	5001	*	chr2	86830000	86835000	5001	*	enh19318	genic	64.7231	RNF103	1878.38	TRUE	1482	19.2227	1244.15	0.0220135	enh19318-RNF103
chr2	86850000	86855000	5001	*	chr2	86945000	86950000	5001	*	enh19301	promoter	120.08	RMND5A	2335	TRUE	1483	26.7944	3217.47	0.0200952	enh19301-RMND5A
chr2	86920000	86925000	5001	*	chr2	86945000	86950000	5001	*	enh19302	genic	77.1104	RMND5A	2335	TRUE	1483	41.5621	3204.87	0.0200166	enh19302-RMND5A
chr2	86940000	86945000	5001	*	chr2	86945000	86950000	5001	*	enh19303	genic	72.3548	RMND5A	2335	TRUE	1483	371.149	26854.4	0.167724	enh19303-RMND5A
chr2	86945000	86950000	5001	*	chr2	86945000	86950000	5001	*	enh19304	promoter	131.95	RMND5A	2335	TRUE	1483	540.137	71271	0.445135	enh19304-RMND5A
chr2	87300000	87305000	5001	*	chr2	86945000	86950000	5001	*	enh19319	promoter	134.271	RMND5A	2335	TRUE	1483	76.515	10273.7	0.0641663	enh19319-RMND5A
chr2	8675000	8680000	5001	*	chr2	8695000	8700000	5001	*	enh15355	intergenic	133.043	LINC01814	1428.88	TRUE	1484	22.3889	2978.69	0.0237124	enh15355-LINC01814
chr2	8680000	8685000	5001	*	chr2	8695000	8700000	5001	*	enh15356	intergenic	90.3824	LINC01814	1428.88	TRUE	1484	41.3179	3734.41	0.0297285	enh15356-LINC01814
chr2	8680000	8685000	5001	*	chr2	8695000	8700000	5001	*	enh15357	intergenic	124.501	LINC01814	1428.88	TRUE	1484	41.3179	5144.14	0.0409509	enh15357-LINC01814
chr2	8685000	8690000	5001	*	chr2	8695000	8700000	5001	*	enh15358	intergenic	123.303	LINC01814	1428.88	TRUE	1484	125.953	15530.3	0.123632	enh15358-LINC01814
chr2	8685000	8690000	5001	*	chr2	8695000	8700000	5001	*	enh15359	intergenic	93.6751	LINC01814	1428.88	TRUE	1484	125.953	11798.6	0.0939252	enh15359-LINC01814
chr2	8715000	8720000	5001	*	chr2	8695000	8700000	5001	*	enh15360	genic	81.1928	LINC01814	1428.88	TRUE	1484	55.2976	4489.77	0.0357416	enh15360-LINC01814
chr2	8715000	8720000	5001	*	chr2	8695000	8700000	5001	*	enh15361	genic	81.3904	LINC01814	1428.88	TRUE	1484	55.2976	4500.69	0.0358286	enh15361-LINC01814
chr2	8720000	8725000	5001	*	chr2	8695000	8700000	5001	*	enh15362	promoter	112.752	LINC01814	1428.88	TRUE	1484	45.2036	5096.78	0.0405739	enh15362-LINC01814
chr2	8735000	8740000	5001	*	chr2	8695000	8700000	5001	*	enh15363	intergenic	89.2799	LINC01814	1428.88	TRUE	1484	28.4439	2539.47	0.0202159	enh15363-LINC01814
chr2	86990000	86995000	5001	*	chr2	87010000	87015000	5001	*	enh19306	genic	61.0465	CD8A	108.5	TRUE	1485	59.2453	3616.71	0.0217284	enh19306-CD8A
chr2	87005000	87010000	5001	*	chr2	87010000	87015000	5001	*	enh19307	intergenic	60.077	CD8A	108.5	TRUE	1485	210.447	12643	0.0759563	enh19307-CD8A
chr2	87005000	87010000	5001	*	chr2	87010000	87015000	5001	*	enh19308	intergenic	64.3929	CD8A	108.5	TRUE	1485	210.447	13551.3	0.081413	enh19308-CD8A
chr2	87010000	87015000	5001	*	chr2	87010000	87015000	5001	*	enh19309	genic	74.917	CD8A	108.5	TRUE	1485	549.848	41193	0.247478	enh19309-CD8A
chr2	87010000	87015000	5001	*	chr2	87010000	87015000	5001	*	enh19310	genic	59.2787	CD8A	108.5	TRUE	1485	549.848	32594.3	0.195819	enh19310-CD8A
chr2	87015000	87020000	5001	*	chr2	87010000	87015000	5001	*	enh19311	promoter	69.9276	CD8A	108.5	TRUE	1485	188.333	13169.7	0.0791203	enh19311-CD8A
chr2	87035000	87040000	5001	*	chr2	87010000	87015000	5001	*	enh19312	intergenic	80.7028	CD8A	108.5	TRUE	1485	43.8349	3537.59	0.021253	enh19312-CD8A
chr2	86945000	86950000	5001	*	chr2	87040000	87045000	5001	*	enh19304	promoter	131.95	CD8B	282.5	TRUE	1486	16.7913	2215.61	0.0290188	enh19304-CD8B
chr2	87010000	87015000	5001	*	chr2	87040000	87045000	5001	*	enh19309	genic	74.917	CD8B	282.5	TRUE	1486	28.1571	2109.45	0.0276283	enh19309-CD8B
chr2	87010000	87015000	5001	*	chr2	87040000	87045000	5001	*	enh19310	genic	59.2787	CD8B	282.5	TRUE	1486	28.1571	1669.12	0.0218611	enh19310-CD8B
chr2	87015000	87020000	5001	*	chr2	87040000	87045000	5001	*	enh19311	promoter	69.9276	CD8B	282.5	TRUE	1486	30.0777	2103.26	0.0275473	enh19311-CD8B
chr2	87035000	87040000	5001	*	chr2	87040000	87045000	5001	*	enh19312	intergenic	80.7028	CD8B	282.5	TRUE	1486	182.513	14729.3	0.192915	enh19312-CD8B
chr2	87060000	87065000	5001	*	chr2	87040000	87045000	5001	*	enh19313	genic	78.2091	CD8B	282.5	TRUE	1486	69.0353	5399.19	0.0707155	enh19313-CD8B
chr2	87165000	87170000	5001	*	chr2	87040000	87045000	5001	*	enh19314	intergenic	67.091	CD8B	282.5	TRUE	1486	38.4227	2577.82	0.0337628	enh19314-CD8B
chr2	87300000	87305000	5001	*	chr2	87040000	87045000	5001	*	enh19319	promoter	134.271	CD8B	282.5	TRUE	1486	19.8303	2662.63	0.0348735	enh19319-CD8B
chr2	87440000	87445000	5001	*	chr2	87040000	87045000	5001	*	enh19324	intergenic	70.67	CD8B	282.5	TRUE	1486	34.1501	2413.39	0.0316091	enh19324-CD8B
chr2	87445000	87450000	5001	*	chr2	87040000	87045000	5001	*	enh19325	intergenic	62.4576	CD8B	282.5	TRUE	1486	25.3467	1583.09	0.0207344	enh19325-CD8B
chr2	87015000	87020000	5001	*	chr2	87085000	87090000	5001	*	enh19311	promoter	69.9276	ANAPC1P1	125.625	TRUE	1487	17.7401	1240.52	0.0347593	enh19311-ANAPC1P1
chr2	87035000	87040000	5001	*	chr2	87085000	87090000	5001	*	enh19312	intergenic	80.7028	ANAPC1P1	125.625	TRUE	1487	23.4717	1894.23	0.0530762	enh19312-ANAPC1P1
chr2	87060000	87065000	5001	*	chr2	87085000	87090000	5001	*	enh19313	genic	78.2091	ANAPC1P1	125.625	TRUE	1487	28.5253	2230.94	0.0625107	enh19313-ANAPC1P1
chr2	87165000	87170000	5001	*	chr2	87085000	87090000	5001	*	enh19314	intergenic	67.091	ANAPC1P1	125.625	TRUE	1487	46.8348	3142.2	0.0880441	enh19314-ANAPC1P1
chr2	87300000	87305000	5001	*	chr2	87085000	87090000	5001	*	enh19319	promoter	134.271	ANAPC1P1	125.625	TRUE	1487	10.743	1442.48	0.040418	enh19319-ANAPC1P1
chr2	87515000	87520000	5001	*	chr2	87085000	87090000	5001	*	enh19329	intergenic	88.8038	ANAPC1P1	125.625	TRUE	1487	14.0261	1245.57	0.0349008	enh19329-ANAPC1P1
chr2	87740000	87745000	5001	*	chr2	87750000	87755000	5001	*	enh19349	intergenic	72.8041	CYTOR	6318.88	TRUE	1489	116.507	8482.16	0.0593227	enh19349-CYTOR
chr2	87745000	87750000	5001	*	chr2	87750000	87755000	5001	*	enh19350	intergenic	71.227	CYTOR	6318.88	TRUE	1489	134.631	9589.34	0.0670662	enh19350-CYTOR
chr2	87755000	87760000	5001	*	chr2	87750000	87755000	5001	*	enh19351	promoter	121.778	CYTOR	6318.88	TRUE	1489	154.435	18806.8	0.131531	enh19351-CYTOR
chr2	87755000	87760000	5001	*	chr2	87750000	87755000	5001	*	enh19352	genic	72.9067	CYTOR	6318.88	TRUE	1489	154.435	11259.3	0.0787458	enh19352-CYTOR
chr2	87755000	87760000	5001	*	chr2	87750000	87755000	5001	*	enh19353	genic	83.5755	CYTOR	6318.88	TRUE	1489	154.435	12907	0.090269	enh19353-CYTOR
chr2	87760000	87765000	5001	*	chr2	87750000	87755000	5001	*	enh19354	genic	72.8642	CYTOR	6318.88	TRUE	1489	49.8437	3631.82	0.0254003	enh19354-CYTOR
chr2	87765000	87770000	5001	*	chr2	87750000	87755000	5001	*	enh19355	genic	91.8832	CYTOR	6318.88	TRUE	1489	46.6179	4283.41	0.0299574	enh19355-CYTOR
chr2	87770000	87775000	5001	*	chr2	87750000	87755000	5001	*	enh19356	genic	71.8743	CYTOR	6318.88	TRUE	1489	48.9237	3516.35	0.0245928	enh19356-CYTOR
chr2	87775000	87780000	5001	*	chr2	87750000	87755000	5001	*	enh19357	genic	69.4432	CYTOR	6318.88	TRUE	1489	59.5909	4138.18	0.0289417	enh19357-CYTOR
chr2	87780000	87785000	5001	*	chr2	87750000	87755000	5001	*	enh19358	genic	63.3108	CYTOR	6318.88	TRUE	1489	47.8579	3029.92	0.0211907	enh19358-CYTOR
chr2	87785000	87790000	5001	*	chr2	87750000	87755000	5001	*	enh19359	genic	88.6454	CYTOR	6318.88	TRUE	1489	46.3914	4112.38	0.0287613	enh19359-CYTOR
chr2	87795000	87800000	5001	*	chr2	87750000	87755000	5001	*	enh19361	genic	74.8069	CYTOR	6318.88	TRUE	1489	43.9104	3284.81	0.0229734	enh19361-CYTOR
chr2	87795000	87800000	5001	*	chr2	87750000	87755000	5001	*	enh19362	genic	80.646	CYTOR	6318.88	TRUE	1489	43.9104	3541.2	0.0247665	enh19362-CYTOR
chr2	8680000	8685000	5001	*	chr2	8815000	8820000	5001	*	enh15357	intergenic	124.501	ID2-AS1	1451.38	TRUE	1490	31.4905	3920.62	0.0223535	enh15357-ID2-AS1
chr2	8720000	8725000	5001	*	chr2	8815000	8820000	5001	*	enh15362	promoter	112.752	ID2-AS1	1451.38	TRUE	1490	46.8227	5279.34	0.0301003	enh15362-ID2-AS1
chr2	8780000	8785000	5001	*	chr2	8815000	8820000	5001	*	enh15366	intergenic	88.6159	ID2-AS1	1451.38	TRUE	1490	44.6134	3953.46	0.0225407	enh15366-ID2-AS1
chr2	8795000	8800000	5001	*	chr2	8815000	8820000	5001	*	enh15367	intergenic	58.4957	ID2-AS1	1451.38	TRUE	1490	64.8906	3795.82	0.0216419	enh15367-ID2-AS1
chr2	8795000	8800000	5001	*	chr2	8815000	8820000	5001	*	enh15368	intergenic	71.7287	ID2-AS1	1451.38	TRUE	1490	64.8906	4654.52	0.0265378	enh15368-ID2-AS1
chr2	8815000	8820000	5001	*	chr2	8815000	8820000	5001	*	enh15369	intergenic	116.784	ID2-AS1	1451.38	TRUE	1490	453.391	52949	0.30189	enh15369-ID2-AS1
chr2	8820000	8825000	5001	*	chr2	8815000	8820000	5001	*	enh15370	promoter	113.799	ID2-AS1	1451.38	TRUE	1490	128.053	14572.3	0.0830841	enh15370-ID2-AS1
chr2	8825000	8830000	5001	*	chr2	8815000	8820000	5001	*	enh15371	intergenic	119.076	ID2-AS1	1451.38	TRUE	1490	31.0145	3693.08	0.0210562	enh15371-ID2-AS1
chr2	8655000	8660000	5001	*	chr2	8820000	8825000	5001	*	enh15352	intergenic	103.791	ID2	2264.25	TRUE	1491	37.8653	3930.06	0.0205768	enh15352-ID2
chr2	8675000	8680000	5001	*	chr2	8820000	8825000	5001	*	enh15355	intergenic	133.043	ID2	2264.25	TRUE	1491	41.5437	5527.1	0.0289384	enh15355-ID2
chr2	8680000	8685000	5001	*	chr2	8820000	8825000	5001	*	enh15356	intergenic	90.3824	ID2	2264.25	TRUE	1491	45.3745	4101.06	0.021472	enh15356-ID2
chr2	8680000	8685000	5001	*	chr2	8820000	8825000	5001	*	enh15357	intergenic	124.501	ID2	2264.25	TRUE	1491	45.3745	5649.19	0.0295777	enh15357-ID2
chr2	8685000	8690000	5001	*	chr2	8820000	8825000	5001	*	enh15358	intergenic	123.303	ID2	2264.25	TRUE	1491	48.4853	5978.38	0.0313012	enh15358-ID2
chr2	8685000	8690000	5001	*	chr2	8820000	8825000	5001	*	enh15359	intergenic	93.6751	ID2	2264.25	TRUE	1491	48.4853	4541.86	0.02378	enh15359-ID2
chr2	8815000	8820000	5001	*	chr2	8820000	8825000	5001	*	enh15369	intergenic	116.784	ID2	2264.25	TRUE	1491	128.053	14954.6	0.0782984	enh15369-ID2
chr2	8820000	8825000	5001	*	chr2	8820000	8825000	5001	*	enh15370	promoter	113.799	ID2	2264.25	TRUE	1491	335.537	38183.6	0.199919	enh15370-ID2
chr2	8825000	8830000	5001	*	chr2	8820000	8825000	5001	*	enh15371	intergenic	119.076	ID2	2264.25	TRUE	1491	108.446	12913.3	0.0676104	enh15371-ID2
chr2	88315000	88320000	5001	*	chr2	88325000	88330000	5001	*	enh19392	intergenic	100.953	KRCC1	3555.62	TRUE	1492	107.529	10855.3	0.0875082	enh19392-KRCC1
chr2	88325000	88330000	5001	*	chr2	88325000	88330000	5001	*	enh19393	genic	87.2551	KRCC1	3555.62	TRUE	1492	480.731	41946.2	0.338143	enh19393-KRCC1
chr2	88335000	88340000	5001	*	chr2	88325000	88330000	5001	*	enh19394	genic	72.2742	KRCC1	3555.62	TRUE	1492	99.2182	7170.92	0.0578072	enh19394-KRCC1
chr2	88335000	88340000	5001	*	chr2	88325000	88330000	5001	*	enh19395	genic	67.4748	KRCC1	3555.62	TRUE	1492	99.2182	6694.72	0.0539684	enh19395-KRCC1
chr2	88355000	88360000	5001	*	chr2	88325000	88330000	5001	*	enh19396	promoter	118.992	KRCC1	3555.62	TRUE	1492	34.1952	4068.94	0.0328011	enh19396-KRCC1
chr2	88315000	88320000	5001	*	chr2	88365000	88370000	5001	*	enh19392	intergenic	100.953	SMYD1	226.625	TRUE	1493	15.4918	1563.94	0.0234479	enh19392-SMYD1
chr2	88355000	88360000	5001	*	chr2	88365000	88370000	5001	*	enh19396	promoter	118.992	SMYD1	226.625	TRUE	1493	83.3245	9914.9	0.148653	enh19396-SMYD1
chr2	88390000	88395000	5001	*	chr2	88365000	88370000	5001	*	enh19397	genic	62.2033	SMYD1	226.625	TRUE	1493	41.7402	2596.38	0.0389272	enh19397-SMYD1
chr2	88395000	88400000	5001	*	chr2	88365000	88370000	5001	*	enh19398	genic	62.2462	SMYD1	226.625	TRUE	1493	31.3623	1952.19	0.0292689	enh19398-SMYD1
chr2	88450000	88455000	5001	*	chr2	88365000	88370000	5001	*	enh19399	intergenic	61.5464	SMYD1	226.625	TRUE	1493	41.1478	2532.5	0.0379694	enh19399-SMYD1
chr2	88455000	88460000	5001	*	chr2	88365000	88370000	5001	*	enh19400	intergenic	66.3383	SMYD1	226.625	TRUE	1493	45.7197	3032.96	0.0454728	enh19400-SMYD1
chr2	88465000	88470000	5001	*	chr2	88365000	88370000	5001	*	enh19401	intergenic	67.7725	SMYD1	226.625	TRUE	1493	32.1819	2181.05	0.0327002	enh19401-SMYD1
chr2	88465000	88470000	5001	*	chr2	88365000	88370000	5001	*	enh19402	promoter	81.2367	SMYD1	226.625	TRUE	1493	32.1819	2614.35	0.0391966	enh19402-SMYD1
chr2	88475000	88480000	5001	*	chr2	88365000	88370000	5001	*	enh19403	genic	58.5456	SMYD1	226.625	TRUE	1493	29.7759	1743.25	0.0261363	enh19403-SMYD1
chr2	88150000	88155000	5001	*	chr2	88420000	88425000	5001	*	enh19386	intergenic	82.6186	FABP1	22.875	TRUE	1494	19.841	1639.24	0.035675	enh19386-FABP1
chr2	88325000	88330000	5001	*	chr2	88420000	88425000	5001	*	enh19393	genic	87.2551	FABP1	22.875	TRUE	1494	11.6423	1015.85	0.0221082	enh19393-FABP1
chr2	88355000	88360000	5001	*	chr2	88420000	88425000	5001	*	enh19396	promoter	118.992	FABP1	22.875	TRUE	1494	15.5517	1850.52	0.0402733	enh19396-FABP1
chr2	88390000	88395000	5001	*	chr2	88420000	88425000	5001	*	enh19397	genic	62.2033	FABP1	22.875	TRUE	1494	48.69	3028.68	0.0659138	enh19397-FABP1
chr2	88395000	88400000	5001	*	chr2	88420000	88425000	5001	*	enh19398	genic	62.2462	FABP1	22.875	TRUE	1494	38.5097	2397.08	0.0521682	enh19398-FABP1
chr2	88450000	88455000	5001	*	chr2	88420000	88425000	5001	*	enh19399	intergenic	61.5464	FABP1	22.875	TRUE	1494	41.543	2556.82	0.0556446	enh19399-FABP1
chr2	88455000	88460000	5001	*	chr2	88420000	88425000	5001	*	enh19400	intergenic	66.3383	FABP1	22.875	TRUE	1494	31.0101	2057.16	0.0447704	enh19400-FABP1
chr2	88465000	88470000	5001	*	chr2	88420000	88425000	5001	*	enh19401	intergenic	67.7725	FABP1	22.875	TRUE	1494	18.9677	1285.49	0.0279764	enh19401-FABP1
chr2	88465000	88470000	5001	*	chr2	88420000	88425000	5001	*	enh19402	promoter	81.2367	FABP1	22.875	TRUE	1494	18.9677	1540.87	0.0335344	enh19402-FABP1
chr2	88480000	88485000	5001	*	chr2	88420000	88425000	5001	*	enh19404	genic	65.3633	FABP1	22.875	TRUE	1494	18.0318	1178.62	0.0256505	enh19404-FABP1
chr2	88355000	88360000	5001	*	chr2	88465000	88470000	5001	*	enh19396	promoter	118.992	THNSL2	402.75	TRUE	1495	42.323	5036.07	0.0359129	enh19396-THNSL2
chr2	88450000	88455000	5001	*	chr2	88465000	88470000	5001	*	enh19399	intergenic	61.5464	THNSL2	402.75	TRUE	1495	48.5775	2989.77	0.0213205	enh19399-THNSL2
chr2	88455000	88460000	5001	*	chr2	88465000	88470000	5001	*	enh19400	intergenic	66.3383	THNSL2	402.75	TRUE	1495	75.6025	5015.34	0.0357651	enh19400-THNSL2
chr2	88465000	88470000	5001	*	chr2	88465000	88470000	5001	*	enh19401	intergenic	67.7725	THNSL2	402.75	TRUE	1495	431.004	29210.3	0.208302	enh19401-THNSL2
chr2	88465000	88470000	5001	*	chr2	88465000	88470000	5001	*	enh19402	promoter	81.2367	THNSL2	402.75	TRUE	1495	431.004	35013.4	0.249685	enh19402-THNSL2
chr2	88475000	88480000	5001	*	chr2	88465000	88470000	5001	*	enh19403	genic	58.5456	THNSL2	402.75	TRUE	1495	80.8888	4735.68	0.0337708	enh19403-THNSL2
chr2	88480000	88485000	5001	*	chr2	88465000	88470000	5001	*	enh19404	genic	65.3633	THNSL2	402.75	TRUE	1495	67.4631	4409.61	0.0314456	enh19404-THNSL2
chr2	88485000	88490000	5001	*	chr2	88465000	88470000	5001	*	enh19405	intergenic	63.7707	THNSL2	402.75	TRUE	1495	44.796	2856.67	0.0203713	enh19405-THNSL2
chr2	8820000	8825000	5001	*	chr2	8860000	8865000	5001	*	enh15370	promoter	113.799	KIDINS220	2100.12	TRUE	1496	12.2071	1389.15	0.0208868	enh15370-KIDINS220
chr2	8825000	8830000	5001	*	chr2	8860000	8865000	5001	*	enh15371	intergenic	119.076	KIDINS220	2100.12	TRUE	1496	19.4154	2311.9	0.0347609	enh15371-KIDINS220
chr2	8830000	8835000	5001	*	chr2	8860000	8865000	5001	*	enh15372	intergenic	66.8011	KIDINS220	2100.12	TRUE	1496	25.7304	1718.82	0.0258435	enh15372-KIDINS220
chr2	88690000	88695000	5001	*	chr2	88745000	88750000	5001	*	enh19421	intergenic	53.8348	FOXI3	90.375	TRUE	1497	27.0823	1457.97	0.0200651	enh19421-FOXI3
chr2	88745000	88750000	5001	*	chr2	88745000	88750000	5001	*	enh19422	genic	55.2329	FOXI3	90.375	TRUE	1497	460.295	25423.4	0.349886	enh19422-FOXI3
chr2	88750000	88755000	5001	*	chr2	88745000	88750000	5001	*	enh19423	promoter	68.9085	FOXI3	90.375	TRUE	1497	145.599	10033	0.138078	enh19423-FOXI3
chr2	88395000	88400000	5001	*	chr2	88820000	88825000	5001	*	enh19398	genic	62.2462	TEX37	25.875	TRUE	1498	11.2631	701.085	0.0212254	enh19398-TEX37
chr2	88750000	88755000	5001	*	chr2	88820000	88825000	5001	*	enh19423	promoter	68.9085	TEX37	25.875	TRUE	1498	13.392	922.82	0.0279384	enh19423-TEX37
chr2	88840000	88845000	5001	*	chr2	88820000	88825000	5001	*	enh19424	genic	57.3563	TEX37	25.875	TRUE	1498	51.3337	2944.31	0.0891393	enh19424-TEX37
chr2	88855000	88860000	5001	*	chr2	88820000	88825000	5001	*	enh19425	genic	63.8344	TEX37	25.875	TRUE	1498	35.4013	2259.82	0.0684163	enh19425-TEX37
chr2	88860000	88865000	5001	*	chr2	88820000	88825000	5001	*	enh19426	genic	60.1903	TEX37	25.875	TRUE	1498	32.6098	1962.79	0.0594237	enh19426-TEX37
chr2	88890000	88895000	5001	*	chr2	88820000	88825000	5001	*	enh19427	genic	61.5545	TEX37	25.875	TRUE	1498	12.2778	755.754	0.0228805	enh19427-TEX37
chr2	88970000	88975000	5001	*	chr2	88820000	88825000	5001	*	enh19431	intergenic	59.7967	TEX37	25.875	TRUE	1498	12.4318	743.384	0.022506	enh19431-TEX37
chr2	88990000	88995000	5001	*	chr2	88820000	88825000	5001	*	enh19433	promoter	107.853	TEX37	25.875	TRUE	1498	6.74533	727.502	0.0220252	enh19433-TEX37
chr2	88480000	88485000	5001	*	chr2	88835000	88840000	5001	*	enh19404	genic	65.3633	LOC101928371	217.125	TRUE	1499	14.5815	953.097	0.0212406	enh19404-LOC101928371
chr2	88750000	88755000	5001	*	chr2	88835000	88840000	5001	*	enh19423	promoter	68.9085	LOC101928371	217.125	TRUE	1499	18.2731	1259.18	0.0280617	enh19423-LOC101928371
chr2	88840000	88845000	5001	*	chr2	88835000	88840000	5001	*	enh19424	genic	57.3563	LOC101928371	217.125	TRUE	1499	167.563	9610.82	0.214185	enh19424-LOC101928371
chr2	88855000	88860000	5001	*	chr2	88835000	88840000	5001	*	enh19425	genic	63.8344	LOC101928371	217.125	TRUE	1499	58.0032	3702.6	0.0825155	enh19425-LOC101928371
chr2	88860000	88865000	5001	*	chr2	88835000	88840000	5001	*	enh19426	genic	60.1903	LOC101928371	217.125	TRUE	1499	32.7862	1973.41	0.0439791	enh19426-LOC101928371
chr2	88890000	88895000	5001	*	chr2	88835000	88840000	5001	*	enh19427	genic	61.5545	LOC101928371	217.125	TRUE	1499	22.3824	1377.74	0.030704	enh19427-LOC101928371
chr2	88895000	88900000	5001	*	chr2	88835000	88840000	5001	*	enh19428	genic	68.4968	LOC101928371	217.125	TRUE	1499	14.4187	987.636	0.0220103	enh19428-LOC101928371
chr2	88990000	88995000	5001	*	chr2	88835000	88840000	5001	*	enh19433	promoter	107.853	LOC101928371	217.125	TRUE	1499	9.32502	1005.73	0.0224135	enh19433-LOC101928371
chr2	88840000	88845000	5001	*	chr2	88855000	88860000	5001	*	enh19424	genic	57.3563	EIF2AK3	1833.75	TRUE	1500	68.772	3944.51	0.0540953	enh19424-EIF2AK3
chr2	88855000	88860000	5001	*	chr2	88855000	88860000	5001	*	enh19425	genic	63.8344	EIF2AK3	1833.75	TRUE	1500	436.74	27879	0.382335	enh19425-EIF2AK3
chr2	88860000	88865000	5001	*	chr2	88855000	88860000	5001	*	enh19426	genic	60.1903	EIF2AK3	1833.75	TRUE	1500	168.705	10154.4	0.139258	enh19426-EIF2AK3
chr2	88890000	88895000	5001	*	chr2	88855000	88860000	5001	*	enh19427	genic	61.5545	EIF2AK3	1833.75	TRUE	1500	30.5714	1881.81	0.0258073	enh19427-EIF2AK3
chr2	88925000	88930000	5001	*	chr2	88855000	88860000	5001	*	enh19429	promoter	128.036	EIF2AK3	1833.75	TRUE	1500	11.4769	1469.45	0.0201522	enh19429-EIF2AK3
chr2	88890000	88895000	5001	*	chr2	88925000	88930000	5001	*	enh19427	genic	61.5545	LOC101928403	1372.25	TRUE	1501	36.5124	2247.5	0.0246929	enh19427-LOC101928403
chr2	88895000	88900000	5001	*	chr2	88925000	88930000	5001	*	enh19428	genic	68.4968	LOC101928403	1372.25	TRUE	1501	38.4623	2634.55	0.0289454	enh19428-LOC101928403
chr2	88925000	88930000	5001	*	chr2	88925000	88930000	5001	*	enh19429	promoter	128.036	LOC101928403	1372.25	TRUE	1501	347.421	44482.4	0.488722	enh19429-LOC101928403
chr2	88935000	88940000	5001	*	chr2	88925000	88930000	5001	*	enh19430	intergenic	60.3322	LOC101928403	1372.25	TRUE	1501	78.8888	4759.54	0.0522923	enh19430-LOC101928403
chr2	88970000	88975000	5001	*	chr2	88925000	88930000	5001	*	enh19431	intergenic	59.7967	LOC101928403	1372.25	TRUE	1501	45.3411	2711.25	0.0297881	enh19431-LOC101928403
chr2	88975000	88980000	5001	*	chr2	88925000	88930000	5001	*	enh19432	intergenic	63.1906	LOC101928403	1372.25	TRUE	1501	34.9476	2208.36	0.0242629	enh19432-LOC101928403
chr2	88990000	88995000	5001	*	chr2	88925000	88930000	5001	*	enh19433	promoter	107.853	LOC101928403	1372.25	TRUE	1501	17.221	1857.33	0.0204062	enh19433-LOC101928403
chr2	88975000	88980000	5001	*	chr2	88990000	88995000	5001	*	enh19432	intergenic	63.1906	RPIA	1112.88	TRUE	1502	48.2564	3049.35	0.0275309	enh19432-RPIA
chr2	88990000	88995000	5001	*	chr2	88990000	88995000	5001	*	enh19433	promoter	107.853	RPIA	1112.88	TRUE	1502	656.757	70833	0.639511	enh19433-RPIA
chr2	88990000	88995000	5001	*	chr2	89065000	89070000	5001	*	enh19433	promoter	107.853	ANKRD36BP2	195.375	TRUE	1503	14.2377	1535.57	0.0220971	enh19433-ANKRD36BP2
chr2	89025000	89030000	5001	*	chr2	89065000	89070000	5001	*	enh19434	genic	71.7051	ANKRD36BP2	195.375	TRUE	1503	29.3258	2102.81	0.0302597	enh19434-ANKRD36BP2
chr2	89035000	89040000	5001	*	chr2	89065000	89070000	5001	*	enh19435	genic	59.3782	ANKRD36BP2	195.375	TRUE	1503	30.5934	1816.58	0.0261409	enh19435-ANKRD36BP2
chr2	89035000	89040000	5001	*	chr2	89065000	89070000	5001	*	enh19436	genic	60.6473	ANKRD36BP2	195.375	TRUE	1503	30.5934	1855.41	0.0266996	enh19436-ANKRD36BP2
chr2	89065000	89070000	5001	*	chr2	89065000	89070000	5001	*	enh19437	promoter	64.3138	ANKRD36BP2	195.375	TRUE	1503	542.541	34892.9	0.502113	enh19437-ANKRD36BP2
chr2	89130000	89135000	5001	*	chr2	89065000	89070000	5001	*	enh19438	intergenic	62.6472	ANKRD36BP2	195.375	TRUE	1503	26.7441	1675.45	0.0241099	enh19438-ANKRD36BP2
chr2	260000	265000	5001	*	chr2	895000	900000	5001	*	enh15170	promoter	98.0304	LINC01939	13.5	TRUE	1504	2.18195	213.898	0.0241523	enh15170-LINC01939
chr2	315000	320000	5001	*	chr2	895000	900000	5001	*	enh15173	intergenic	60.2211	LINC01939	13.5	TRUE	1504	4.64173	279.53	0.0315632	enh15173-LINC01939
chr2	390000	395000	5001	*	chr2	895000	900000	5001	*	enh15174	intergenic	55.7098	LINC01939	13.5	TRUE	1504	3.8959	217.04	0.0245071	enh15174-LINC01939
chr2	660000	665000	5001	*	chr2	895000	900000	5001	*	enh15176	intergenic	56.8018	LINC01939	13.5	TRUE	1504	5.23071	297.114	0.0335487	enh15176-LINC01939
chr2	675000	680000	5001	*	chr2	895000	900000	5001	*	enh15177	promoter	122.882	LINC01939	13.5	TRUE	1504	3.65795	449.496	0.0507549	enh15177-LINC01939
chr2	695000	700000	5001	*	chr2	895000	900000	5001	*	enh15178	intergenic	64.197	LINC01939	13.5	TRUE	1504	8.10035	520.019	0.0587179	enh15178-LINC01939
chr2	905000	910000	5001	*	chr2	895000	900000	5001	*	enh15179	intergenic	56.1925	LINC01939	13.5	TRUE	1504	84.9746	4774.93	0.539162	enh15179-LINC01939
chr2	1550000	1555000	5001	*	chr2	895000	900000	5001	*	enh15180	intergenic	55.8801	LINC01939	13.5	TRUE	1504	3.74769	209.421	0.0236468	enh15180-LINC01939
chr2	1820000	1825000	5001	*	chr2	895000	900000	5001	*	enh15181	genic	60.2095	LINC01939	13.5	TRUE	1504	3.91629	235.798	0.0266252	enh15181-LINC01939
chr2	2295000	2300000	5001	*	chr2	895000	900000	5001	*	enh15183	genic	74.0227	LINC01939	13.5	TRUE	1504	2.82671	209.24	0.0236264	enh15183-LINC01939
chr2	8960000	8965000	5001	*	chr2	8990000	8995000	5001	*	enh15374	genic	88.0668	MBOAT2	1438.62	TRUE	1505	26.1424	2302.27	0.0327224	enh15374-MBOAT2
chr2	8975000	8980000	5001	*	chr2	8990000	8995000	5001	*	enh15375	promoter	97.2314	MBOAT2	1438.62	TRUE	1505	64.2751	6249.56	0.0888254	enh15375-MBOAT2
chr2	8980000	8985000	5001	*	chr2	8990000	8995000	5001	*	enh15376	intergenic	66.7299	MBOAT2	1438.62	TRUE	1505	102.238	6822.31	0.0969659	enh15376-MBOAT2
chr2	9140000	9145000	5001	*	chr2	8990000	8995000	5001	*	enh15379	promoter	105.862	MBOAT2	1438.62	TRUE	1505	19.1658	2028.94	0.0288374	enh15379-MBOAT2
chr2	91805000	91810000	5001	*	chr2	91820000	91825000	5001	*	enh19486	intergenic	73.4629	LOC654342	857.5	TRUE	1506	56.0964	4121	0.0333905	enh19486-LOC654342
chr2	91805000	91810000	5001	*	chr2	91820000	91825000	5001	*	enh19487	intergenic	78.9877	LOC654342	857.5	TRUE	1506	56.0964	4430.92	0.0359016	enh19487-LOC654342
chr2	91815000	91820000	5001	*	chr2	91820000	91825000	5001	*	enh19488	intergenic	71.0676	LOC654342	857.5	TRUE	1506	235.656	16747.5	0.135697	enh19488-LOC654342
chr2	91815000	91820000	5001	*	chr2	91820000	91825000	5001	*	enh19489	intergenic	89.5195	LOC654342	857.5	TRUE	1506	235.656	21095.8	0.170929	enh19489-LOC654342
chr2	91820000	91825000	5001	*	chr2	91820000	91825000	5001	*	enh19490	intergenic	77.8977	LOC654342	857.5	TRUE	1506	370.548	28864.9	0.233878	enh19490-LOC654342
chr2	91845000	91850000	5001	*	chr2	91820000	91825000	5001	*	enh19491	promoter	97.0556	LOC654342	857.5	TRUE	1506	31.1074	3019.15	0.0244627	enh19491-LOC654342
chr2	91855000	91860000	5001	*	chr2	91820000	91825000	5001	*	enh19492	intergenic	93.6515	LOC654342	857.5	TRUE	1506	28.8797	2704.63	0.0219143	enh19492-LOC654342
chr2	91755000	91760000	5001	*	chr2	91885000	91890000	5001	*	enh19479	intergenic	72.0624	LOC101927050	121.25	TRUE	1507	19.0549	1373.14	0.0211445	enh19479-LOC101927050
chr2	91845000	91850000	5001	*	chr2	91885000	91890000	5001	*	enh19491	promoter	97.0556	LOC101927050	121.25	TRUE	1507	27.3342	2652.94	0.0408516	enh19491-LOC101927050
chr2	91855000	91860000	5001	*	chr2	91885000	91890000	5001	*	enh19492	intergenic	93.6515	LOC101927050	121.25	TRUE	1507	58.7673	5503.64	0.0847484	enh19492-LOC101927050
chr2	91895000	91900000	5001	*	chr2	91885000	91890000	5001	*	enh19493	genic	61.2051	LOC101927050	121.25	TRUE	1507	87.8495	5376.84	0.0827958	enh19493-LOC101927050
chr2	91895000	91900000	5001	*	chr2	91885000	91890000	5001	*	enh19494	genic	59.0066	LOC101927050	121.25	TRUE	1507	87.8495	5183.7	0.0798218	enh19494-LOC101927050
chr2	91910000	91915000	5001	*	chr2	91885000	91890000	5001	*	enh19496	intergenic	76.7681	LOC101927050	121.25	TRUE	1507	39.595	3039.63	0.0468061	enh19496-LOC101927050
chr2	91930000	91935000	5001	*	chr2	91885000	91890000	5001	*	enh19497	intergenic	59.3124	LOC101927050	121.25	TRUE	1507	31.6068	1874.68	0.0288674	enh19497-LOC101927050
chr2	91935000	91940000	5001	*	chr2	91885000	91890000	5001	*	enh19498	intergenic	78.3655	LOC101927050	121.25	TRUE	1507	25.0516	1963.18	0.0302303	enh19498-LOC101927050
chr2	91955000	91960000	5001	*	chr2	91885000	91890000	5001	*	enh19501	intergenic	73.8149	LOC101927050	121.25	TRUE	1507	25.5161	1883.47	0.0290028	enh19501-LOC101927050
chr2	91955000	91960000	5001	*	chr2	91885000	91890000	5001	*	enh19502	intergenic	73.2132	LOC101927050	121.25	TRUE	1507	25.5161	1868.12	0.0287664	enh19502-LOC101927050
chr2	91945000	91950000	5001	*	chr2	91960000	91965000	5001	*	enh19499	intergenic	74.7961	GGT8P	56.25	TRUE	1508	86.858	6496.64	0.0329042	enh19499-GGT8P
chr2	91950000	91955000	5001	*	chr2	91960000	91965000	5001	*	enh19500	intergenic	75.6525	GGT8P	56.25	TRUE	1508	100.618	7612.04	0.0385535	enh19500-GGT8P
chr2	91955000	91960000	5001	*	chr2	91960000	91965000	5001	*	enh19501	intergenic	73.8149	GGT8P	56.25	TRUE	1508	248.402	18335.8	0.0928672	enh19501-GGT8P
chr2	91955000	91960000	5001	*	chr2	91960000	91965000	5001	*	enh19502	intergenic	73.2132	GGT8P	56.25	TRUE	1508	248.402	18186.3	0.0921102	enh19502-GGT8P
chr2	91960000	91965000	5001	*	chr2	91960000	91965000	5001	*	enh19503	intergenic	78.0645	GGT8P	56.25	TRUE	1508	1138.03	88839.9	0.449956	enh19503-GGT8P
chr2	91965000	91970000	5001	*	chr2	91960000	91965000	5001	*	enh19504	genic	59.2968	GGT8P	56.25	TRUE	1508	242.157	14359.1	0.0727262	enh19504-GGT8P
chr2	91970000	91975000	5001	*	chr2	91960000	91965000	5001	*	enh19505	intergenic	63.4074	GGT8P	56.25	TRUE	1508	80.8224	5124.73	0.0259558	enh19505-GGT8P
chr2	91975000	91980000	5001	*	chr2	91960000	91965000	5001	*	enh19506	intergenic	58.4324	GGT8P	56.25	TRUE	1508	74.979	4381.21	0.0221899	enh19506-GGT8P
chr2	90410000	90415000	5001	*	chr2	92125000	92130000	5001	*	enh19460	intergenic	77.4125	ACTR3BP2	10	TRUE	1509	8.33268	645.053	0.0245519	enh19460-ACTR3BP2
chr2	91725000	91730000	5001	*	chr2	92125000	92130000	5001	*	enh19475	intergenic	61.1625	ACTR3BP2	10	TRUE	1509	9.06626	554.515	0.0211059	enh19475-ACTR3BP2
chr2	91755000	91760000	5001	*	chr2	92125000	92130000	5001	*	enh19479	intergenic	72.0624	ACTR3BP2	10	TRUE	1509	9.14697	659.152	0.0250886	enh19479-ACTR3BP2
chr2	91820000	91825000	5001	*	chr2	92125000	92130000	5001	*	enh19490	intergenic	77.8977	ACTR3BP2	10	TRUE	1509	9.29798	724.292	0.0275679	enh19490-ACTR3BP2
chr2	91845000	91850000	5001	*	chr2	92125000	92130000	5001	*	enh19491	promoter	97.0556	ACTR3BP2	10	TRUE	1509	6.90595	670.261	0.0255114	enh19491-ACTR3BP2
chr2	91855000	91860000	5001	*	chr2	92125000	92130000	5001	*	enh19492	intergenic	93.6515	ACTR3BP2	10	TRUE	1509	8.46305	792.577	0.030167	enh19492-ACTR3BP2
chr2	91895000	91900000	5001	*	chr2	92125000	92130000	5001	*	enh19493	genic	61.2051	ACTR3BP2	10	TRUE	1509	12.779	782.138	0.0297696	enh19493-ACTR3BP2
chr2	91895000	91900000	5001	*	chr2	92125000	92130000	5001	*	enh19494	genic	59.0066	ACTR3BP2	10	TRUE	1509	12.779	754.043	0.0287003	enh19494-ACTR3BP2
chr2	91910000	91915000	5001	*	chr2	92125000	92130000	5001	*	enh19496	intergenic	76.7681	ACTR3BP2	10	TRUE	1509	13.8232	1061.18	0.0403905	enh19496-ACTR3BP2
chr2	91935000	91940000	5001	*	chr2	92125000	92130000	5001	*	enh19498	intergenic	78.3655	ACTR3BP2	10	TRUE	1509	10.6894	837.679	0.0318837	enh19498-ACTR3BP2
chr2	91945000	91950000	5001	*	chr2	92125000	92130000	5001	*	enh19499	intergenic	74.7961	ACTR3BP2	10	TRUE	1509	7.58431	567.277	0.0215916	enh19499-ACTR3BP2
chr2	91950000	91955000	5001	*	chr2	92125000	92130000	5001	*	enh19500	intergenic	75.6525	ACTR3BP2	10	TRUE	1509	7.02868	531.737	0.0202389	enh19500-ACTR3BP2
chr2	91970000	91975000	5001	*	chr2	92125000	92130000	5001	*	enh19505	intergenic	63.4074	ACTR3BP2	10	TRUE	1509	9.40972	596.646	0.0227094	enh19505-ACTR3BP2
chr2	92075000	92080000	5001	*	chr2	92125000	92130000	5001	*	enh19514	intergenic	65.3883	ACTR3BP2	10	TRUE	1509	24.9818	1633.52	0.0621749	enh19514-ACTR3BP2
chr2	92080000	92085000	5001	*	chr2	92125000	92130000	5001	*	enh19515	intergenic	60.848	ACTR3BP2	10	TRUE	1509	38.3602	2334.14	0.0888417	enh19515-ACTR3BP2
chr2	92245000	92250000	5001	*	chr2	92125000	92130000	5001	*	enh19522	intergenic	62.8452	ACTR3BP2	10	TRUE	1509	22.2169	1396.23	0.053143	enh19522-ACTR3BP2
chr2	9310000	9315000	5001	*	chr2	9345000	9350000	5001	*	enh15389	intergenic	80.1503	ASAP2	4482.12	TRUE	1510	50.8099	4072.42	0.0236435	enh15389-ASAP2
chr2	9315000	9320000	5001	*	chr2	9345000	9350000	5001	*	enh15390	intergenic	87.6793	ASAP2	4482.12	TRUE	1510	46.4004	4068.35	0.0236199	enh15390-ASAP2
chr2	9320000	9325000	5001	*	chr2	9345000	9350000	5001	*	enh15392	intergenic	72.3725	ASAP2	4482.12	TRUE	1510	51.402	3720.09	0.0215979	enh15392-ASAP2
chr2	9330000	9335000	5001	*	chr2	9345000	9350000	5001	*	enh15393	intergenic	100.919	ASAP2	4482.12	TRUE	1510	67.5297	6815.01	0.0395663	enh15393-ASAP2
chr2	9335000	9340000	5001	*	chr2	9345000	9350000	5001	*	enh15394	intergenic	65.8401	ASAP2	4482.12	TRUE	1510	85.6996	5642.47	0.0327588	enh15394-ASAP2
chr2	9345000	9350000	5001	*	chr2	9345000	9350000	5001	*	enh15395	promoter	105.72	ASAP2	4482.12	TRUE	1510	456.556	48267	0.280226	enh15395-ASAP2
chr2	9355000	9360000	5001	*	chr2	9345000	9350000	5001	*	enh15396	genic	61.527	ASAP2	4482.12	TRUE	1510	77.302	4756.17	0.0276131	enh15396-ASAP2
chr2	9370000	9375000	5001	*	chr2	9345000	9350000	5001	*	enh15397	genic	81.6532	ASAP2	4482.12	TRUE	1510	50.9052	4156.57	0.024132	enh15397-ASAP2
chr2	9395000	9400000	5001	*	chr2	9345000	9350000	5001	*	enh15400	genic	90.5547	ASAP2	4482.12	TRUE	1510	39.746	3599.18	0.020896	enh15400-ASAP2
chr2	9400000	9405000	5001	*	chr2	9345000	9350000	5001	*	enh15401	genic	101.585	ASAP2	4482.12	TRUE	1510	35.5959	3616.01	0.0209937	enh15401-ASAP2
chr2	9470000	9475000	5001	*	chr2	9345000	9350000	5001	*	enh15410	genic	90.9689	ASAP2	4482.12	TRUE	1510	46.9834	4274.03	0.024814	enh15410-ASAP2
chr2	10000	15000	5001	*	chr2	945000	950000	5001	*	enh15169	intergenic	58.1745	LOC101060391	6.875	TRUE	1511	4.47637	260.41	0.0532769	enh15169-LOC101060391
chr2	275000	280000	5001	*	chr2	945000	950000	5001	*	enh15171	genic	68.9403	LOC101060391	6.875	TRUE	1511	3.74503	258.184	0.0528214	enh15171-LOC101060391
chr2	290000	295000	5001	*	chr2	945000	950000	5001	*	enh15172	intergenic	65.7768	LOC101060391	6.875	TRUE	1511	3.47227	228.395	0.0467269	enh15172-LOC101060391
chr2	390000	395000	5001	*	chr2	945000	950000	5001	*	enh15174	intergenic	55.7098	LOC101060391	6.875	TRUE	1511	5.76057	320.92	0.0656564	enh15174-LOC101060391
chr2	635000	640000	5001	*	chr2	945000	950000	5001	*	enh15175	intergenic	61.1428	LOC101060391	6.875	TRUE	1511	3.83216	234.309	0.0479369	enh15175-LOC101060391
chr2	660000	665000	5001	*	chr2	945000	950000	5001	*	enh15176	intergenic	56.8018	LOC101060391	6.875	TRUE	1511	5.15616	292.88	0.0599197	enh15176-LOC101060391
chr2	695000	700000	5001	*	chr2	945000	950000	5001	*	enh15178	intergenic	64.197	LOC101060391	6.875	TRUE	1511	6.8442	439.378	0.0898915	enh15178-LOC101060391
chr2	905000	910000	5001	*	chr2	945000	950000	5001	*	enh15179	intergenic	56.1925	LOC101060391	6.875	TRUE	1511	14.5676	818.588	0.167473	enh15179-LOC101060391
chr2	1550000	1555000	5001	*	chr2	945000	950000	5001	*	enh15180	intergenic	55.8801	LOC101060391	6.875	TRUE	1511	11.0828	619.31	0.126703	enh15180-LOC101060391
chr2	1820000	1825000	5001	*	chr2	945000	950000	5001	*	enh15181	genic	60.2095	LOC101060391	6.875	TRUE	1511	3.86048	232.437	0.047554	enh15181-LOC101060391
chr2	3100000	3105000	5001	*	chr2	945000	950000	5001	*	enh15186	genic	76.3121	LOC101060391	6.875	TRUE	1511	3.70145	282.465	0.0577891	enh15186-LOC101060391
chr2	3155000	3160000	5001	*	chr2	945000	950000	5001	*	enh15189	intergenic	60.4418	LOC101060391	6.875	TRUE	1511	3.62757	219.257	0.0448574	enh15189-LOC101060391
chr2	3600000	3605000	5001	*	chr2	945000	950000	5001	*	enh15206	genic	91.3691	LOC101060391	6.875	TRUE	1511	2.96673	271.067	0.0554572	enh15206-LOC101060391
chr2	4490000	4495000	5001	*	chr2	945000	950000	5001	*	enh15226	intergenic	63.2728	LOC101060391	6.875	TRUE	1511	2.74986	173.991	0.0355966	enh15226-LOC101060391
chr2	4835000	4840000	5001	*	chr2	945000	950000	5001	*	enh15229	intergenic	58.0692	LOC101060391	6.875	TRUE	1511	4.06888	236.277	0.0483394	enh15229-LOC101060391
chr2	10000	15000	5001	*	chr2	945000	950000	5001	*	enh15169	intergenic	58.1745	SNTG2	1044.25	TRUE	1512	4.47637	260.41	0.0532769	enh15169-SNTG2
chr2	275000	280000	5001	*	chr2	945000	950000	5001	*	enh15171	genic	68.9403	SNTG2	1044.25	TRUE	1512	3.74503	258.184	0.0528214	enh15171-SNTG2
chr2	290000	295000	5001	*	chr2	945000	950000	5001	*	enh15172	intergenic	65.7768	SNTG2	1044.25	TRUE	1512	3.47227	228.395	0.0467269	enh15172-SNTG2
chr2	390000	395000	5001	*	chr2	945000	950000	5001	*	enh15174	intergenic	55.7098	SNTG2	1044.25	TRUE	1512	5.76057	320.92	0.0656564	enh15174-SNTG2
chr2	635000	640000	5001	*	chr2	945000	950000	5001	*	enh15175	intergenic	61.1428	SNTG2	1044.25	TRUE	1512	3.83216	234.309	0.0479369	enh15175-SNTG2
chr2	660000	665000	5001	*	chr2	945000	950000	5001	*	enh15176	intergenic	56.8018	SNTG2	1044.25	TRUE	1512	5.15616	292.88	0.0599197	enh15176-SNTG2
chr2	695000	700000	5001	*	chr2	945000	950000	5001	*	enh15178	intergenic	64.197	SNTG2	1044.25	TRUE	1512	6.8442	439.378	0.0898915	enh15178-SNTG2
chr2	905000	910000	5001	*	chr2	945000	950000	5001	*	enh15179	intergenic	56.1925	SNTG2	1044.25	TRUE	1512	14.5676	818.588	0.167473	enh15179-SNTG2
chr2	1550000	1555000	5001	*	chr2	945000	950000	5001	*	enh15180	intergenic	55.8801	SNTG2	1044.25	TRUE	1512	11.0828	619.31	0.126703	enh15180-SNTG2
chr2	1820000	1825000	5001	*	chr2	945000	950000	5001	*	enh15181	genic	60.2095	SNTG2	1044.25	TRUE	1512	3.86048	232.437	0.047554	enh15181-SNTG2
chr2	3100000	3105000	5001	*	chr2	945000	950000	5001	*	enh15186	genic	76.3121	SNTG2	1044.25	TRUE	1512	3.70145	282.465	0.0577891	enh15186-SNTG2
chr2	3155000	3160000	5001	*	chr2	945000	950000	5001	*	enh15189	intergenic	60.4418	SNTG2	1044.25	TRUE	1512	3.62757	219.257	0.0448574	enh15189-SNTG2
chr2	3600000	3605000	5001	*	chr2	945000	950000	5001	*	enh15206	genic	91.3691	SNTG2	1044.25	TRUE	1512	2.96673	271.067	0.0554572	enh15206-SNTG2
chr2	4490000	4495000	5001	*	chr2	945000	950000	5001	*	enh15226	intergenic	63.2728	SNTG2	1044.25	TRUE	1512	2.74986	173.991	0.0355966	enh15226-SNTG2
chr2	4835000	4840000	5001	*	chr2	945000	950000	5001	*	enh15229	intergenic	58.0692	SNTG2	1044.25	TRUE	1512	4.06888	236.277	0.0483394	enh15229-SNTG2
chr2	95400000	95405000	5001	*	chr2	95420000	95425000	5001	*	enh19523	intergenic	57.7865	FAM95A	34.25	TRUE	1513	72.0266	4162.17	0.0881206	enh19523-FAM95A
chr2	95425000	95430000	5001	*	chr2	95420000	95425000	5001	*	enh19524	genic	57.0123	FAM95A	34.25	TRUE	1513	236.798	13500.4	0.285828	enh19524-FAM95A
chr2	95430000	95435000	5001	*	chr2	95420000	95425000	5001	*	enh19525	genic	57.0546	FAM95A	34.25	TRUE	1513	159.4	9094.53	0.192548	enh19525-FAM95A
chr2	95435000	95440000	5001	*	chr2	95420000	95425000	5001	*	enh19526	genic	63.1367	FAM95A	34.25	TRUE	1513	98.6665	6229.48	0.131889	enh19526-FAM95A
chr2	95480000	95485000	5001	*	chr2	95420000	95425000	5001	*	enh19527	genic	70.5067	FAM95A	34.25	TRUE	1513	27.8012	1960.17	0.0415003	enh19527-FAM95A
chr2	95400000	95405000	5001	*	chr2	95425000	95430000	5001	*	enh19523	intergenic	57.7865	ANKRD20A8P	444.625	TRUE	1514	70.0288	4046.72	0.0587647	enh19523-ANKRD20A8P
chr2	95425000	95430000	5001	*	chr2	95425000	95430000	5001	*	enh19524	genic	57.0123	ANKRD20A8P	444.625	TRUE	1514	479.014	27309.7	0.396579	enh19524-ANKRD20A8P
chr2	95430000	95435000	5001	*	chr2	95425000	95430000	5001	*	enh19525	genic	57.0546	ANKRD20A8P	444.625	TRUE	1514	274.762	15676.4	0.227646	enh19525-ANKRD20A8P
chr2	95435000	95440000	5001	*	chr2	95425000	95430000	5001	*	enh19526	genic	63.1367	ANKRD20A8P	444.625	TRUE	1514	138.16	8722.95	0.126671	enh19526-ANKRD20A8P
chr2	9545000	9550000	5001	*	chr2	9545000	9550000	5001	*	enh15416	genic	75.9569	ITGB1BP1	2160.88	TRUE	1515	428.654	32559.3	0.25871	enh15416-ITGB1BP1
chr2	9555000	9560000	5001	*	chr2	9545000	9550000	5001	*	enh15417	genic	77.111	ITGB1BP1	2160.88	TRUE	1515	107.286	8272.9	0.0657349	enh15417-ITGB1BP1
chr2	9560000	9565000	5001	*	chr2	9545000	9550000	5001	*	enh15418	promoter	123.717	ITGB1BP1	2160.88	TRUE	1515	67.1648	8309.44	0.0660252	enh15418-ITGB1BP1
chr2	95480000	95485000	5001	*	chr2	95530000	95535000	5001	*	enh19527	genic	70.5067	LOC442028	380.375	TRUE	1516	24.9009	1755.68	0.0378975	enh19527-LOC442028
chr2	95535000	95540000	5001	*	chr2	95530000	95535000	5001	*	enh19528	promoter	73.3906	LOC442028	380.375	TRUE	1516	260.776	19138.6	0.413118	enh19528-LOC442028
chr2	95540000	95545000	5001	*	chr2	95530000	95535000	5001	*	enh19529	genic	68.4497	LOC442028	380.375	TRUE	1516	80.8272	5532.6	0.119425	enh19529-LOC442028
chr2	95620000	95625000	5001	*	chr2	95530000	95535000	5001	*	enh19530	intergenic	57.7371	LOC442028	380.375	TRUE	1516	20.0533	1157.82	0.0249922	enh19530-LOC442028
chr2	95670000	95675000	5001	*	chr2	95530000	95535000	5001	*	enh19532	intergenic	70.5992	LOC442028	380.375	TRUE	1516	19.3619	1366.93	0.0295061	enh19532-LOC442028
chr2	95870000	95875000	5001	*	chr2	95530000	95535000	5001	*	enh19543	intergenic	100.378	LOC442028	380.375	TRUE	1516	15.8659	1592.58	0.0343769	enh19543-LOC442028
chr2	95535000	95540000	5001	*	chr2	95535000	95540000	5001	*	enh19528	promoter	73.3906	TEKT4	136.375	TRUE	1517	639.785	46954.2	0.568251	enh19528-TEKT4
chr2	95540000	95545000	5001	*	chr2	95535000	95540000	5001	*	enh19529	genic	68.4497	TEKT4	136.375	TRUE	1517	181.13	12398.3	0.150047	enh19529-TEKT4
chr2	95620000	95625000	5001	*	chr2	95535000	95540000	5001	*	enh19530	intergenic	57.7371	TEKT4	136.375	TRUE	1517	31.6522	1827.51	0.0221169	enh19530-TEKT4
chr2	9545000	9550000	5001	*	chr2	9560000	9565000	5001	*	enh15416	genic	75.9569	CPSF3	2246.5	TRUE	1518	67.1648	5101.64	0.0351142	enh15416-CPSF3
chr2	9555000	9560000	5001	*	chr2	9560000	9565000	5001	*	enh15417	genic	77.111	CPSF3	2246.5	TRUE	1518	191.128	14738.1	0.101441	enh15417-CPSF3
chr2	9560000	9565000	5001	*	chr2	9560000	9565000	5001	*	enh15418	promoter	123.717	CPSF3	2246.5	TRUE	1518	358.655	44371.7	0.305408	enh15418-CPSF3
chr2	95650000	95655000	5001	*	chr2	95690000	95695000	5001	*	enh19531	intergenic	62.049	MAL	170.5	TRUE	1519	26.5993	1650.46	0.0258366	enh19531-MAL
chr2	95670000	95675000	5001	*	chr2	95690000	95695000	5001	*	enh19532	intergenic	70.5992	MAL	170.5	TRUE	1519	30.0185	2119.28	0.0331755	enh19532-MAL
chr2	95675000	95680000	5001	*	chr2	95690000	95695000	5001	*	enh19533	intergenic	67.6353	MAL	170.5	TRUE	1519	44.7663	3027.78	0.0473973	enh19533-MAL
chr2	95685000	95690000	5001	*	chr2	95690000	95695000	5001	*	enh19534	intergenic	76.6312	MAL	170.5	TRUE	1519	171.674	13155.6	0.20594	enh19534-MAL
chr2	95695000	95700000	5001	*	chr2	95690000	95695000	5001	*	enh19535	genic	60.5964	MAL	170.5	TRUE	1519	138.794	8410.39	0.131657	enh19535-MAL
chr2	95740000	95745000	5001	*	chr2	95690000	95695000	5001	*	enh19536	intergenic	72.9339	MAL	170.5	TRUE	1519	25.2962	1844.95	0.0288811	enh19536-MAL
chr2	95745000	95750000	5001	*	chr2	95690000	95695000	5001	*	enh19537	intergenic	61.14	MAL	170.5	TRUE	1519	40.4477	2472.97	0.0387123	enh19537-MAL
chr2	95780000	95785000	5001	*	chr2	95690000	95695000	5001	*	enh19539	genic	69.4638	MAL	170.5	TRUE	1519	27.0746	1880.71	0.0294409	enh19539-MAL
chr2	95785000	95790000	5001	*	chr2	95690000	95695000	5001	*	enh19540	promoter	107.223	MAL	170.5	TRUE	1519	12.1774	1305.69	0.0204394	enh19540-MAL
chr2	95825000	95830000	5001	*	chr2	95690000	95695000	5001	*	enh19541	promoter	87.2166	MAL	170.5	TRUE	1519	16.6297	1450.38	0.0227045	enh19541-MAL
chr2	95830000	95835000	5001	*	chr2	95690000	95695000	5001	*	enh19542	promoter	105.18	MAL	170.5	TRUE	1519	13.6479	1435.49	0.0224714	enh19542-MAL
chr2	95870000	95875000	5001	*	chr2	95690000	95695000	5001	*	enh19543	intergenic	100.378	MAL	170.5	TRUE	1519	17.9875	1805.55	0.0282643	enh19543-MAL
chr2	95650000	95655000	5001	*	chr2	95750000	95755000	5001	*	enh19531	intergenic	62.049	MRPS5	1693.62	TRUE	1520	22.906	1421.3	0.0231457	enh19531-MRPS5
chr2	95670000	95675000	5001	*	chr2	95750000	95755000	5001	*	enh19532	intergenic	70.5992	MRPS5	1693.62	TRUE	1520	22.6191	1596.89	0.0260052	enh19532-MRPS5
chr2	95675000	95680000	5001	*	chr2	95750000	95755000	5001	*	enh19533	intergenic	67.6353	MRPS5	1693.62	TRUE	1520	25.4788	1723.27	0.0280632	enh19533-MRPS5
chr2	95685000	95690000	5001	*	chr2	95750000	95755000	5001	*	enh19534	intergenic	76.6312	MRPS5	1693.62	TRUE	1520	22.1371	1696.4	0.0276256	enh19534-MRPS5
chr2	95695000	95700000	5001	*	chr2	95750000	95755000	5001	*	enh19535	genic	60.5964	MRPS5	1693.62	TRUE	1520	26.6377	1614.15	0.0262862	enh19535-MRPS5
chr2	95740000	95745000	5001	*	chr2	95750000	95755000	5001	*	enh19536	intergenic	72.9339	MRPS5	1693.62	TRUE	1520	96.2118	7017.1	0.114273	enh19536-MRPS5
chr2	95745000	95750000	5001	*	chr2	95750000	95755000	5001	*	enh19537	intergenic	61.14	MRPS5	1693.62	TRUE	1520	177.061	10825.5	0.176292	enh19537-MRPS5
chr2	95770000	95775000	5001	*	chr2	95750000	95755000	5001	*	enh19538	genic	65.0164	MRPS5	1693.62	TRUE	1520	64.7318	4208.63	0.068537	enh19538-MRPS5
chr2	95780000	95785000	5001	*	chr2	95750000	95755000	5001	*	enh19539	genic	69.4638	MRPS5	1693.62	TRUE	1520	37.8363	2628.26	0.0428008	enh19539-MRPS5
chr2	95785000	95790000	5001	*	chr2	95750000	95755000	5001	*	enh19540	promoter	107.223	MRPS5	1693.62	TRUE	1520	27.4647	2944.84	0.0479564	enh19540-MRPS5
chr2	95830000	95835000	5001	*	chr2	95750000	95755000	5001	*	enh19542	promoter	105.18	MRPS5	1693.62	TRUE	1520	18.6978	1966.64	0.0320266	enh19542-MRPS5
chr2	95870000	95875000	5001	*	chr2	95750000	95755000	5001	*	enh19543	intergenic	100.378	MRPS5	1693.62	TRUE	1520	21.8448	2192.74	0.0357085	enh19543-MRPS5
chr2	95685000	95690000	5001	*	chr2	95810000	95815000	5001	*	enh19534	intergenic	76.6312	ZNF514	432.75	TRUE	1521	20.3218	1557.28	0.0297591	enh19534-ZNF514
chr2	95740000	95745000	5001	*	chr2	95810000	95815000	5001	*	enh19536	intergenic	72.9339	ZNF514	432.75	TRUE	1521	15.7823	1151.06	0.0219964	enh19536-ZNF514
chr2	95770000	95775000	5001	*	chr2	95810000	95815000	5001	*	enh19538	genic	65.0164	ZNF514	432.75	TRUE	1521	22.1382	1439.34	0.0275054	enh19538-ZNF514
chr2	95780000	95785000	5001	*	chr2	95810000	95815000	5001	*	enh19539	genic	69.4638	ZNF514	432.75	TRUE	1521	26.6714	1852.7	0.0354044	enh19539-ZNF514
chr2	95785000	95790000	5001	*	chr2	95810000	95815000	5001	*	enh19540	promoter	107.223	ZNF514	432.75	TRUE	1521	44.9645	4821.22	0.0921318	enh19540-ZNF514
chr2	95825000	95830000	5001	*	chr2	95810000	95815000	5001	*	enh19541	promoter	87.2166	ZNF514	432.75	TRUE	1521	85.2254	7433.07	0.142043	enh19541-ZNF514
chr2	95830000	95835000	5001	*	chr2	95810000	95815000	5001	*	enh19542	promoter	105.18	ZNF514	432.75	TRUE	1521	38.7042	4070.93	0.0777941	enh19542-ZNF514
chr2	95870000	95875000	5001	*	chr2	95810000	95815000	5001	*	enh19543	intergenic	100.378	ZNF514	432.75	TRUE	1521	28.3643	2847.15	0.0544081	enh19543-ZNF514
chr2	95895000	95900000	5001	*	chr2	95810000	95815000	5001	*	enh19544	intergenic	64.2656	ZNF514	432.75	TRUE	1521	18.5788	1193.97	0.0228164	enh19544-ZNF514
chr2	95785000	95790000	5001	*	chr2	95830000	95835000	5001	*	enh19540	promoter	107.223	ZNF2	1040.62	TRUE	1522	43.6587	4681.2	0.0411378	enh19540-ZNF2
chr2	95825000	95830000	5001	*	chr2	95830000	95835000	5001	*	enh19541	promoter	87.2166	ZNF2	1040.62	TRUE	1522	175.828	15335.1	0.134763	enh19541-ZNF2
chr2	95830000	95835000	5001	*	chr2	95830000	95835000	5001	*	enh19542	promoter	105.18	ZNF2	1040.62	TRUE	1522	499.071	52492.5	0.461297	enh19542-ZNF2
chr2	95870000	95875000	5001	*	chr2	95830000	95835000	5001	*	enh19543	intergenic	100.378	ZNF2	1040.62	TRUE	1522	53.0522	5325.28	0.0467978	enh19543-ZNF2
chr2	95925000	95930000	5001	*	chr2	95940000	95945000	5001	*	enh19546	intergenic	77.6315	PROM2	116.625	TRUE	1523	76.8009	5962.16	0.0416332	enh19546-PROM2
chr2	95925000	95930000	5001	*	chr2	95940000	95945000	5001	*	enh19547	intergenic	80.208	PROM2	116.625	TRUE	1523	76.8009	6160.05	0.043015	enh19547-PROM2
chr2	95935000	95940000	5001	*	chr2	95940000	95945000	5001	*	enh19548	intergenic	61.4984	PROM2	116.625	TRUE	1523	188.529	11594.3	0.0809617	enh19548-PROM2
chr2	95940000	95945000	5001	*	chr2	95940000	95945000	5001	*	enh19549	genic	60.4333	PROM2	116.625	TRUE	1523	697.422	42147.5	0.294312	enh19549-PROM2
chr2	95940000	95945000	5001	*	chr2	95940000	95945000	5001	*	enh19550	genic	61.3532	PROM2	116.625	TRUE	1523	697.422	42789.1	0.298792	enh19550-PROM2
chr2	95965000	95970000	5001	*	chr2	95940000	95945000	5001	*	enh19551	genic	64.0554	PROM2	116.625	TRUE	1523	44.9051	2876.41	0.0200857	enh19551-PROM2
chr2	95870000	95875000	5001	*	chr2	95960000	95965000	5001	*	enh19543	intergenic	100.378	KCNIP3	861	TRUE	1524	16.9982	1706.25	0.0233911	enh19543-KCNIP3
chr2	95895000	95900000	5001	*	chr2	95960000	95965000	5001	*	enh19544	intergenic	64.2656	KCNIP3	861	TRUE	1524	24.6231	1582.41	0.0216935	enh19544-KCNIP3
chr2	95900000	95905000	5001	*	chr2	95960000	95965000	5001	*	enh19545	intergenic	60.0105	KCNIP3	861	TRUE	1524	32.2879	1937.61	0.0265629	enh19545-KCNIP3
chr2	95925000	95930000	5001	*	chr2	95960000	95965000	5001	*	enh19546	intergenic	77.6315	KCNIP3	861	TRUE	1524	31.9292	2478.71	0.0339809	enh19546-KCNIP3
chr2	95925000	95930000	5001	*	chr2	95960000	95965000	5001	*	enh19547	intergenic	80.208	KCNIP3	861	TRUE	1524	31.9292	2560.98	0.0351087	enh19547-KCNIP3
chr2	95935000	95940000	5001	*	chr2	95960000	95965000	5001	*	enh19548	intergenic	61.4984	KCNIP3	861	TRUE	1524	51.1501	3145.65	0.0431241	enh19548-KCNIP3
chr2	95940000	95945000	5001	*	chr2	95960000	95965000	5001	*	enh19549	genic	60.4333	KCNIP3	861	TRUE	1524	54.0538	3266.65	0.0447829	enh19549-KCNIP3
chr2	95940000	95945000	5001	*	chr2	95960000	95965000	5001	*	enh19550	genic	61.3532	KCNIP3	861	TRUE	1524	54.0538	3316.38	0.0454645	enh19550-KCNIP3
chr2	95965000	95970000	5001	*	chr2	95960000	95965000	5001	*	enh19551	genic	64.0554	KCNIP3	861	TRUE	1524	220.068	14096.5	0.193251	enh19551-KCNIP3
chr2	95980000	95985000	5001	*	chr2	95960000	95965000	5001	*	enh19552	genic	61.9429	KCNIP3	861	TRUE	1524	80.174	4966.21	0.0680822	enh19552-KCNIP3
chr2	95980000	95985000	5001	*	chr2	95960000	95965000	5001	*	enh19553	genic	81.1637	KCNIP3	861	TRUE	1524	80.174	6507.21	0.089208	enh19553-KCNIP3
chr2	96015000	96020000	5001	*	chr2	95960000	95965000	5001	*	enh19555	genic	62.1746	KCNIP3	861	TRUE	1524	32.5871	2026.09	0.0277759	enh19555-KCNIP3
chr2	96065000	96070000	5001	*	chr2	95960000	95965000	5001	*	enh19557	promoter	100.338	KCNIP3	861	TRUE	1524	14.5479	1459.7	0.0200112	enh19557-KCNIP3
chr2	96010000	96015000	5001	*	chr2	96065000	96070000	5001	*	enh19554	genic	94.1703	FAHD2A	672.5	TRUE	1525	29.0479	2735.45	0.0287783	enh19554-FAHD2A
chr2	96015000	96020000	5001	*	chr2	96065000	96070000	5001	*	enh19555	genic	62.1746	FAHD2A	672.5	TRUE	1525	32.0653	1993.65	0.0209742	enh19555-FAHD2A
chr2	96055000	96060000	5001	*	chr2	96065000	96070000	5001	*	enh19556	intergenic	65.6839	FAHD2A	672.5	TRUE	1525	96.1609	6316.22	0.0664498	enh19556-FAHD2A
chr2	96065000	96070000	5001	*	chr2	96065000	96070000	5001	*	enh19557	promoter	100.338	FAHD2A	672.5	TRUE	1525	343.917	34507.8	0.363039	enh19557-FAHD2A
chr2	96075000	96080000	5001	*	chr2	96065000	96070000	5001	*	enh19558	intergenic	68.9211	FAHD2A	672.5	TRUE	1525	87.3252	6018.54	0.0633181	enh19558-FAHD2A
chr2	96390000	96395000	5001	*	chr2	96065000	96070000	5001	*	enh19570	intergenic	67.3568	FAHD2A	672.5	TRUE	1525	35.1503	2367.61	0.0249084	enh19570-FAHD2A
chr2	96400000	96405000	5001	*	chr2	96065000	96070000	5001	*	enh19571	intergenic	86.3502	FAHD2A	672.5	TRUE	1525	24.1877	2088.62	0.0219733	enh19571-FAHD2A
chr2	9600000	9605000	5001	*	chr2	9610000	9615000	5001	*	enh15419	genic	77.1069	IAH1	1544.62	TRUE	1527	125.845	9703.55	0.071583	enh15419-IAH1
chr2	9610000	9615000	5001	*	chr2	9610000	9615000	5001	*	enh15420	promoter	108.825	IAH1	1544.62	TRUE	1527	462.615	50344	0.371388	enh15420-IAH1
chr2	95925000	95930000	5001	*	chr2	96255000	96260000	5001	*	enh19546	intergenic	77.6315	TRIM43	26.375	TRUE	1528	11.1269	863.794	0.0242409	enh19546-TRIM43
chr2	95925000	95930000	5001	*	chr2	96255000	96260000	5001	*	enh19547	intergenic	80.208	TRIM43	26.375	TRUE	1528	11.1269	892.463	0.0250455	enh19547-TRIM43
chr2	95965000	95970000	5001	*	chr2	96255000	96260000	5001	*	enh19551	genic	64.0554	TRIM43	26.375	TRUE	1528	13.1095	839.732	0.0235656	enh19551-TRIM43
chr2	95980000	95985000	5001	*	chr2	96255000	96260000	5001	*	enh19553	genic	81.1637	TRIM43	26.375	TRUE	1528	9.07124	736.255	0.0206617	enh19553-TRIM43
chr2	96015000	96020000	5001	*	chr2	96255000	96260000	5001	*	enh19555	genic	62.1746	TRIM43	26.375	TRUE	1528	12.8214	797.167	0.0223711	enh19555-TRIM43
chr2	96055000	96060000	5001	*	chr2	96255000	96260000	5001	*	enh19556	intergenic	65.6839	TRIM43	26.375	TRUE	1528	12.349	811.13	0.022763	enh19556-TRIM43
chr2	96065000	96070000	5001	*	chr2	96255000	96260000	5001	*	enh19557	promoter	100.338	TRIM43	26.375	TRUE	1528	8.87201	890.198	0.0249819	enh19557-TRIM43
chr2	96075000	96080000	5001	*	chr2	96255000	96260000	5001	*	enh19558	intergenic	68.9211	TRIM43	26.375	TRUE	1528	14.632	1008.45	0.0283005	enh19558-TRIM43
chr2	96205000	96210000	5001	*	chr2	96255000	96260000	5001	*	enh19561	intergenic	70.0452	TRIM43	26.375	TRUE	1528	19.868	1391.66	0.0390546	enh19561-TRIM43
chr2	96335000	96340000	5001	*	chr2	96255000	96260000	5001	*	enh19564	intergenic	56.8725	TRIM43	26.375	TRUE	1528	22.5036	1279.84	0.0359165	enh19564-TRIM43
chr2	96335000	96340000	5001	*	chr2	96255000	96260000	5001	*	enh19565	intergenic	64.6727	TRIM43	26.375	TRUE	1528	22.5036	1455.37	0.0408425	enh19565-TRIM43
chr2	96345000	96350000	5001	*	chr2	96255000	96260000	5001	*	enh19566	intergenic	69.7815	TRIM43	26.375	TRUE	1528	32.3404	2256.76	0.0633321	enh19566-TRIM43
chr2	96365000	96370000	5001	*	chr2	96255000	96260000	5001	*	enh19567	intergenic	84.3018	TRIM43	26.375	TRUE	1528	12.8486	1083.16	0.030397	enh19567-TRIM43
chr2	96375000	96380000	5001	*	chr2	96255000	96260000	5001	*	enh19568	intergenic	59.7913	TRIM43	26.375	TRUE	1528	15.3299	916.594	0.0257226	enh19568-TRIM43
chr2	96375000	96380000	5001	*	chr2	96255000	96260000	5001	*	enh19569	intergenic	67.2069	TRIM43	26.375	TRUE	1528	15.3299	1030.27	0.0289129	enh19569-TRIM43
chr2	96390000	96395000	5001	*	chr2	96255000	96260000	5001	*	enh19570	intergenic	67.3568	TRIM43	26.375	TRUE	1528	14.1353	952.107	0.0267192	enh19570-TRIM43
chr2	96400000	96405000	5001	*	chr2	96255000	96260000	5001	*	enh19571	intergenic	86.3502	TRIM43	26.375	TRUE	1528	10.1321	874.909	0.0245528	enh19571-TRIM43
chr2	96565000	96570000	5001	*	chr2	96255000	96260000	5001	*	enh19577	genic	56.6775	TRIM43	26.375	TRUE	1528	16.2688	922.077	0.0258765	enh19577-TRIM43
chr2	9600000	9605000	5001	*	chr2	9625000	9630000	5001	*	enh15419	genic	77.1069	ADAM17	4572.75	TRUE	1529	45.577	3514.3	0.0371404	enh15419-ADAM17
chr2	9610000	9615000	5001	*	chr2	9625000	9630000	5001	*	enh15420	promoter	108.825	ADAM17	4572.75	TRUE	1529	82.315	8957.91	0.0946705	enh15420-ADAM17
chr2	9645000	9650000	5001	*	chr2	9625000	9630000	5001	*	enh15421	genic	66.1203	ADAM17	4572.75	TRUE	1529	69.5839	4600.9	0.0486241	enh15421-ADAM17
chr2	9675000	9680000	5001	*	chr2	9625000	9630000	5001	*	enh15422	genic	99.6019	ADAM17	4572.75	TRUE	1529	25.4135	2531.24	0.026751	enh15422-ADAM17
chr2	9685000	9690000	5001	*	chr2	9625000	9630000	5001	*	enh15423	genic	90.5149	ADAM17	4572.75	TRUE	1529	28.8483	2611.2	0.0275961	enh15423-ADAM17
chr2	9690000	9695000	5001	*	chr2	9625000	9630000	5001	*	enh15424	genic	83.5679	ADAM17	4572.75	TRUE	1529	23.9538	2001.77	0.0211555	enh15424-ADAM17
chr2	9695000	9700000	5001	*	chr2	9625000	9630000	5001	*	enh15425	promoter	129.338	ADAM17	4572.75	TRUE	1529	19.7361	2552.63	0.0269771	enh15425-ADAM17
chr2	95785000	95790000	5001	*	chr2	96470000	96475000	5001	*	enh19540	promoter	107.223	LINC00342	73	TRUE	1530	7.51152	805.405	0.0226099	enh19540-LINC00342
chr2	96010000	96015000	5001	*	chr2	96470000	96475000	5001	*	enh19554	genic	94.1703	LINC00342	73	TRUE	1530	12.4017	1167.87	0.0327852	enh19554-LINC00342
chr2	96065000	96070000	5001	*	chr2	96470000	96475000	5001	*	enh19557	promoter	100.338	LINC00342	73	TRUE	1530	7.15856	718.274	0.0201638	enh19557-LINC00342
chr2	96345000	96350000	5001	*	chr2	96470000	96475000	5001	*	enh19566	intergenic	69.7815	LINC00342	73	TRUE	1530	13.0472	910.455	0.0255589	enh19566-LINC00342
chr2	96365000	96370000	5001	*	chr2	96470000	96475000	5001	*	enh19567	intergenic	84.3018	LINC00342	73	TRUE	1530	8.88612	749.115	0.0210297	enh19567-LINC00342
chr2	96400000	96405000	5001	*	chr2	96470000	96475000	5001	*	enh19571	intergenic	86.3502	LINC00342	73	TRUE	1530	10.9004	941.25	0.0264234	enh19571-LINC00342
chr2	96425000	96430000	5001	*	chr2	96470000	96475000	5001	*	enh19572	intergenic	73.008	LINC00342	73	TRUE	1530	29.1174	2125.8	0.0596769	enh19572-LINC00342
chr2	96565000	96570000	5001	*	chr2	96470000	96475000	5001	*	enh19577	genic	56.6775	LINC00342	73	TRUE	1530	13.1268	743.996	0.0208859	enh19577-LINC00342
chr2	96655000	96660000	5001	*	chr2	96470000	96475000	5001	*	enh19580	promoter	109.067	LINC00342	73	TRUE	1530	7.0561	769.59	0.0216044	enh19580-LINC00342
chr2	96010000	96015000	5001	*	chr2	96515000	96520000	5001	*	enh19554	genic	94.1703	ANKRD36C	1658.38	TRUE	1531	5.92854	558.293	0.0219672	enh19554-ANKRD36C
chr2	96065000	96070000	5001	*	chr2	96515000	96520000	5001	*	enh19557	promoter	100.338	ANKRD36C	1658.38	TRUE	1531	5.86646	588.627	0.0231608	enh19557-ANKRD36C
chr2	96345000	96350000	5001	*	chr2	96515000	96520000	5001	*	enh19566	intergenic	69.7815	ANKRD36C	1658.38	TRUE	1531	7.79643	544.047	0.0214067	enh19566-ANKRD36C
chr2	96365000	96370000	5001	*	chr2	96515000	96520000	5001	*	enh19567	intergenic	84.3018	ANKRD36C	1658.38	TRUE	1531	8.4959	716.219	0.0281812	enh19567-ANKRD36C
chr2	96425000	96430000	5001	*	chr2	96515000	96520000	5001	*	enh19572	intergenic	73.008	ANKRD36C	1658.38	TRUE	1531	9.9424	725.875	0.0285611	enh19572-ANKRD36C
chr2	96560000	96565000	5001	*	chr2	96515000	96520000	5001	*	enh19576	genic	56.8306	ANKRD36C	1658.38	TRUE	1531	28.0111	1591.89	0.0626362	enh19576-ANKRD36C
chr2	96565000	96570000	5001	*	chr2	96515000	96520000	5001	*	enh19577	genic	56.6775	ANKRD36C	1658.38	TRUE	1531	25.1008	1422.65	0.0559772	enh19577-ANKRD36C
chr2	96595000	96600000	5001	*	chr2	96515000	96520000	5001	*	enh19579	genic	62	ANKRD36C	1658.38	TRUE	1531	17.4505	1081.93	0.0425709	enh19579-ANKRD36C
chr2	96655000	96660000	5001	*	chr2	96675000	96680000	5001	*	enh19580	promoter	109.067	FAHD2CP	645.375	TRUE	1532	36.2338	3951.92	0.0275465	enh19580-FAHD2CP
chr2	96675000	96680000	5001	*	chr2	96675000	96680000	5001	*	enh19581	promoter	98.2658	FAHD2CP	645.375	TRUE	1532	491.067	48255.1	0.336357	enh19581-FAHD2CP
chr2	96685000	96690000	5001	*	chr2	96675000	96680000	5001	*	enh19582	genic	76.7792	FAHD2CP	645.375	TRUE	1532	102.694	7884.76	0.0549599	enh19582-FAHD2CP
chr2	97760000	97765000	5001	*	chr2	96675000	96680000	5001	*	enh19697	promoter	88.9078	FAHD2CP	645.375	TRUE	1532	33.8075	3005.75	0.0209513	enh19697-FAHD2CP
chr2	96655000	96660000	5001	*	chr2	96685000	96690000	5001	*	enh19580	promoter	109.067	GPAT2	178.75	TRUE	1533	45.7973	4994.99	0.0351869	enh19580-GPAT2
chr2	96675000	96680000	5001	*	chr2	96685000	96690000	5001	*	enh19581	promoter	98.2658	GPAT2	178.75	TRUE	1533	102.694	10091.3	0.0710876	enh19581-GPAT2
chr2	96685000	96690000	5001	*	chr2	96685000	96690000	5001	*	enh19582	genic	76.7792	GPAT2	178.75	TRUE	1533	495.454	38040.6	0.267975	enh19582-GPAT2
chr2	96780000	96785000	5001	*	chr2	96685000	96690000	5001	*	enh19592	promoter	84.861	GPAT2	178.75	TRUE	1533	86.4596	7337.05	0.0516855	enh19592-GPAT2
chr2	96785000	96790000	5001	*	chr2	96685000	96690000	5001	*	enh19593	intergenic	63.5279	GPAT2	178.75	TRUE	1533	53.223	3381.15	0.0238183	enh19593-GPAT2
chr2	96840000	96845000	5001	*	chr2	96685000	96690000	5001	*	enh19597	intergenic	72.593	GPAT2	178.75	TRUE	1533	49.2549	3575.56	0.0251878	enh19597-GPAT2
chr2	96930000	96935000	5001	*	chr2	96685000	96690000	5001	*	enh19610	promoter	125.794	GPAT2	178.75	TRUE	1533	28.2492	3553.57	0.0250329	enh19610-GPAT2
chr2	96655000	96660000	5001	*	chr2	96775000	96780000	5001	*	enh19580	promoter	109.067	ADRA2B	69.875	TRUE	1534	24.5357	2676.04	0.0211349	enh19580-ADRA2B
chr2	96675000	96680000	5001	*	chr2	96775000	96780000	5001	*	enh19581	promoter	98.2658	ADRA2B	69.875	TRUE	1534	34.6266	3402.61	0.0268733	enh19581-ADRA2B
chr2	96685000	96690000	5001	*	chr2	96775000	96780000	5001	*	enh19582	genic	76.7792	ADRA2B	69.875	TRUE	1534	55.5988	4268.83	0.0337146	enh19582-ADRA2B
chr2	96715000	96720000	5001	*	chr2	96775000	96780000	5001	*	enh19585	intergenic	75.6956	ADRA2B	69.875	TRUE	1534	52.0493	3939.9	0.0311167	enh19585-ADRA2B
chr2	96715000	96720000	5001	*	chr2	96775000	96780000	5001	*	enh19586	intergenic	64.7358	ADRA2B	69.875	TRUE	1534	52.0493	3369.45	0.0266114	enh19586-ADRA2B
chr2	96725000	96730000	5001	*	chr2	96775000	96780000	5001	*	enh19587	intergenic	88.5215	ADRA2B	69.875	TRUE	1534	34.7341	3074.71	0.0242836	enh19587-ADRA2B
chr2	96745000	96750000	5001	*	chr2	96775000	96780000	5001	*	enh19588	intergenic	79.7251	ADRA2B	69.875	TRUE	1534	63.8432	5089.91	0.0401993	enh19588-ADRA2B
chr2	96755000	96760000	5001	*	chr2	96775000	96780000	5001	*	enh19589	intergenic	76.2886	ADRA2B	69.875	TRUE	1534	75.7935	5782.18	0.0456667	enh19589-ADRA2B
chr2	96760000	96765000	5001	*	chr2	96775000	96780000	5001	*	enh19590	intergenic	62.6921	ADRA2B	69.875	TRUE	1534	101.475	6361.71	0.0502438	enh19590-ADRA2B
chr2	96765000	96770000	5001	*	chr2	96775000	96780000	5001	*	enh19591	intergenic	71.9167	ADRA2B	69.875	TRUE	1534	95.7503	6886.05	0.054385	enh19591-ADRA2B
chr2	96780000	96785000	5001	*	chr2	96775000	96780000	5001	*	enh19592	promoter	84.861	ADRA2B	69.875	TRUE	1534	238.62	20249.5	0.159928	enh19592-ADRA2B
chr2	96785000	96790000	5001	*	chr2	96775000	96780000	5001	*	enh19593	intergenic	63.5279	ADRA2B	69.875	TRUE	1534	77.7653	4940.27	0.0390175	enh19593-ADRA2B
chr2	96810000	96815000	5001	*	chr2	96775000	96780000	5001	*	enh19594	promoter	127.984	ADRA2B	69.875	TRUE	1534	26.3251	3369.2	0.0266094	enh19594-ADRA2B
chr2	96655000	96660000	5001	*	chr2	96785000	96790000	5001	*	enh19580	promoter	109.067	ASTL	119.125	TRUE	1535	30.3749	3312.91	0.0210894	enh19580-ASTL
chr2	96685000	96690000	5001	*	chr2	96785000	96790000	5001	*	enh19582	genic	76.7792	ASTL	119.125	TRUE	1535	53.223	4086.42	0.0260134	enh19582-ASTL
chr2	96715000	96720000	5001	*	chr2	96785000	96790000	5001	*	enh19585	intergenic	75.6956	ASTL	119.125	TRUE	1535	44.1033	3338.42	0.0212518	enh19585-ASTL
chr2	96755000	96760000	5001	*	chr2	96785000	96790000	5001	*	enh19589	intergenic	76.2886	ASTL	119.125	TRUE	1535	43.1603	3292.64	0.0209604	enh19589-ASTL
chr2	96760000	96765000	5001	*	chr2	96785000	96790000	5001	*	enh19590	intergenic	62.6921	ASTL	119.125	TRUE	1535	54.3305	3406.09	0.0216826	enh19590-ASTL
chr2	96780000	96785000	5001	*	chr2	96785000	96790000	5001	*	enh19592	promoter	84.861	ASTL	119.125	TRUE	1535	274.332	23280.1	0.148197	enh19592-ASTL
chr2	96785000	96790000	5001	*	chr2	96785000	96790000	5001	*	enh19593	intergenic	63.5279	ASTL	119.125	TRUE	1535	641.474	40751.5	0.259417	enh19593-ASTL
chr2	96810000	96815000	5001	*	chr2	96785000	96790000	5001	*	enh19594	promoter	127.984	ASTL	119.125	TRUE	1535	34.1422	4369.66	0.0278165	enh19594-ASTL
chr2	96840000	96845000	5001	*	chr2	96785000	96790000	5001	*	enh19597	intergenic	72.593	ASTL	119.125	TRUE	1535	49.2616	3576.05	0.0227645	enh19597-ASTL
chr2	96675000	96680000	5001	*	chr2	96805000	96810000	5001	*	enh19581	promoter	98.2658	DUSP2	1295.25	TRUE	1536	31.0028	3046.51	0.022298	enh19581-DUSP2
chr2	96780000	96785000	5001	*	chr2	96805000	96810000	5001	*	enh19592	promoter	84.861	DUSP2	1295.25	TRUE	1536	36.2524	3076.41	0.0225168	enh19592-DUSP2
chr2	96785000	96790000	5001	*	chr2	96805000	96810000	5001	*	enh19593	intergenic	63.5279	DUSP2	1295.25	TRUE	1536	45.0933	2864.69	0.0209672	enh19593-DUSP2
chr2	96810000	96815000	5001	*	chr2	96805000	96810000	5001	*	enh19594	promoter	127.984	DUSP2	1295.25	TRUE	1536	216.016	27646.6	0.202351	enh19594-DUSP2
chr2	96810000	96815000	5001	*	chr2	96805000	96810000	5001	*	enh19595	intergenic	79.5508	DUSP2	1295.25	TRUE	1536	216.016	17184.3	0.125775	enh19595-DUSP2
chr2	96820000	96825000	5001	*	chr2	96805000	96810000	5001	*	enh19596	intergenic	63.9541	DUSP2	1295.25	TRUE	1536	79.0973	5058.6	0.0370248	enh19596-DUSP2
chr2	96840000	96845000	5001	*	chr2	96805000	96810000	5001	*	enh19597	intergenic	72.593	DUSP2	1295.25	TRUE	1536	65.852	4780.39	0.0349886	enh19597-DUSP2
chr2	96870000	96875000	5001	*	chr2	96805000	96810000	5001	*	enh19598	promoter	126.508	DUSP2	1295.25	TRUE	1536	32.9784	4172.02	0.0305358	enh19598-DUSP2
chr2	96925000	96930000	5001	*	chr2	96805000	96810000	5001	*	enh19609	genic	104.16	DUSP2	1295.25	TRUE	1536	28.1963	2936.92	0.0214959	enh19609-DUSP2
chr2	96930000	96935000	5001	*	chr2	96805000	96810000	5001	*	enh19610	promoter	125.794	DUSP2	1295.25	TRUE	1536	28.922	3638.21	0.0266287	enh19610-DUSP2
chr2	96675000	96680000	5001	*	chr2	96850000	96855000	5001	*	enh19581	promoter	98.2658	STARD7	2662.75	TRUE	1537	30.986	3044.86	0.0240612	enh19581-STARD7
chr2	96780000	96785000	5001	*	chr2	96850000	96855000	5001	*	enh19592	promoter	84.861	STARD7	2662.75	TRUE	1537	33.1145	2810.13	0.0222063	enh19592-STARD7
chr2	96810000	96815000	5001	*	chr2	96850000	96855000	5001	*	enh19594	promoter	127.984	STARD7	2662.75	TRUE	1537	51.3979	6578.11	0.0519816	enh19594-STARD7
chr2	96810000	96815000	5001	*	chr2	96850000	96855000	5001	*	enh19595	intergenic	79.5508	STARD7	2662.75	TRUE	1537	51.3979	4088.74	0.0323101	enh19595-STARD7
chr2	96820000	96825000	5001	*	chr2	96850000	96855000	5001	*	enh19596	intergenic	63.9541	STARD7	2662.75	TRUE	1537	46.4816	2972.69	0.0234909	enh19596-STARD7
chr2	96840000	96845000	5001	*	chr2	96850000	96855000	5001	*	enh19597	intergenic	72.593	STARD7	2662.75	TRUE	1537	106.22	7710.8	0.0609324	enh19597-STARD7
chr2	96870000	96875000	5001	*	chr2	96850000	96855000	5001	*	enh19598	promoter	126.508	STARD7	2662.75	TRUE	1537	67.3268	8517.37	0.0673061	enh19598-STARD7
chr2	96880000	96885000	5001	*	chr2	96850000	96855000	5001	*	enh19599	genic	61.422	STARD7	2662.75	TRUE	1537	41.4988	2548.94	0.0201423	enh19599-STARD7
chr2	96880000	96885000	5001	*	chr2	96850000	96855000	5001	*	enh19600	genic	62.7589	STARD7	2662.75	TRUE	1537	41.4988	2604.42	0.0205807	enh19600-STARD7
chr2	96885000	96890000	5001	*	chr2	96850000	96855000	5001	*	enh19601	genic	67.8669	STARD7	2662.75	TRUE	1537	44.2614	3003.89	0.0237374	enh19601-STARD7
chr2	96890000	96895000	5001	*	chr2	96850000	96855000	5001	*	enh19602	genic	100.072	STARD7	2662.75	TRUE	1537	28.7886	2880.94	0.0227658	enh19602-STARD7
chr2	96910000	96915000	5001	*	chr2	96850000	96855000	5001	*	enh19605	intergenic	100.945	STARD7	2662.75	TRUE	1537	31.8646	3216.58	0.0254181	enh19605-STARD7
chr2	96920000	96925000	5001	*	chr2	96850000	96855000	5001	*	enh19608	genic	92.9623	STARD7	2662.75	TRUE	1537	40.9433	3806.19	0.0300773	enh19608-STARD7
chr2	96925000	96930000	5001	*	chr2	96850000	96855000	5001	*	enh19609	genic	104.16	STARD7	2662.75	TRUE	1537	46.5551	4849.18	0.0383193	enh19609-STARD7
chr2	96930000	96935000	5001	*	chr2	96850000	96855000	5001	*	enh19610	promoter	125.794	STARD7	2662.75	TRUE	1537	51.681	6501.15	0.0513735	enh19610-STARD7
chr2	96870000	96875000	5001	*	chr2	96870000	96875000	5001	*	enh19598	promoter	126.508	STARD7-AS1	3528.75	TRUE	1538	433.278	54813	0.30936	enh19598-STARD7-AS1
chr2	96880000	96885000	5001	*	chr2	96870000	96875000	5001	*	enh19599	genic	61.422	STARD7-AS1	3528.75	TRUE	1538	100.098	6148.2	0.0347	enh19599-STARD7-AS1
chr2	96880000	96885000	5001	*	chr2	96870000	96875000	5001	*	enh19600	genic	62.7589	STARD7-AS1	3528.75	TRUE	1538	100.098	6282.03	0.0354552	enh19600-STARD7-AS1
chr2	96885000	96890000	5001	*	chr2	96870000	96875000	5001	*	enh19601	genic	67.8669	STARD7-AS1	3528.75	TRUE	1538	78.55	5330.95	0.0300875	enh19601-STARD7-AS1
chr2	96890000	96895000	5001	*	chr2	96870000	96875000	5001	*	enh19602	genic	100.072	STARD7-AS1	3528.75	TRUE	1538	50.7629	5079.95	0.0286708	enh19602-STARD7-AS1
chr2	96895000	96900000	5001	*	chr2	96870000	96875000	5001	*	enh19603	genic	69.0856	STARD7-AS1	3528.75	TRUE	1538	56.4304	3898.53	0.022003	enh19603-STARD7-AS1
chr2	96905000	96910000	5001	*	chr2	96870000	96875000	5001	*	enh19604	genic	93.2807	STARD7-AS1	3528.75	TRUE	1538	57.4976	5363.42	0.0302707	enh19604-STARD7-AS1
chr2	96910000	96915000	5001	*	chr2	96870000	96875000	5001	*	enh19605	intergenic	100.945	STARD7-AS1	3528.75	TRUE	1538	51.1397	5162.31	0.0291356	enh19605-STARD7-AS1
chr2	96910000	96915000	5001	*	chr2	96870000	96875000	5001	*	enh19606	intergenic	73.5085	STARD7-AS1	3528.75	TRUE	1538	51.1397	3759.21	0.0212167	enh19606-STARD7-AS1
chr2	96915000	96920000	5001	*	chr2	96870000	96875000	5001	*	enh19607	genic	89.8614	STARD7-AS1	3528.75	TRUE	1538	51.7469	4650.05	0.0262445	enh19607-STARD7-AS1
chr2	96920000	96925000	5001	*	chr2	96870000	96875000	5001	*	enh19608	genic	92.9623	STARD7-AS1	3528.75	TRUE	1538	47.7721	4441.01	0.0250647	enh19608-STARD7-AS1
chr2	96925000	96930000	5001	*	chr2	96870000	96875000	5001	*	enh19609	genic	104.16	STARD7-AS1	3528.75	TRUE	1538	44.4733	4632.34	0.0261445	enh19609-STARD7-AS1
chr2	96930000	96935000	5001	*	chr2	96870000	96875000	5001	*	enh19610	promoter	125.794	STARD7-AS1	3528.75	TRUE	1538	53.3241	6707.84	0.0378585	enh19610-STARD7-AS1
chr2	96870000	96875000	5001	*	chr2	96915000	96920000	5001	*	enh19598	promoter	126.508	TMEM127	3764.12	TRUE	1539	51.7469	6546.39	0.028161	enh19598-TMEM127
chr2	96890000	96895000	5001	*	chr2	96915000	96920000	5001	*	enh19602	genic	100.072	TMEM127	3764.12	TRUE	1539	67.3422	6739.08	0.0289899	enh19602-TMEM127
chr2	96905000	96910000	5001	*	chr2	96915000	96920000	5001	*	enh19604	genic	93.2807	TMEM127	3764.12	TRUE	1539	83.9567	7831.55	0.0336895	enh19604-TMEM127
chr2	96910000	96915000	5001	*	chr2	96915000	96920000	5001	*	enh19605	intergenic	100.945	TMEM127	3764.12	TRUE	1539	210.908	21290.1	0.091585	enh19605-TMEM127
chr2	96910000	96915000	5001	*	chr2	96915000	96920000	5001	*	enh19606	intergenic	73.5085	TMEM127	3764.12	TRUE	1539	210.908	15503.5	0.0666925	enh19606-TMEM127
chr2	96915000	96920000	5001	*	chr2	96915000	96920000	5001	*	enh19607	genic	89.8614	TMEM127	3764.12	TRUE	1539	608.411	54672.7	0.235189	enh19607-TMEM127
chr2	96920000	96925000	5001	*	chr2	96915000	96920000	5001	*	enh19608	genic	92.9623	TMEM127	3764.12	TRUE	1539	256.396	23835.2	0.102533	enh19608-TMEM127
chr2	96925000	96930000	5001	*	chr2	96915000	96920000	5001	*	enh19609	genic	104.16	TMEM127	3764.12	TRUE	1539	115.603	12041.2	0.0517986	enh19609-TMEM127
chr2	96930000	96935000	5001	*	chr2	96915000	96920000	5001	*	enh19610	promoter	125.794	TMEM127	3764.12	TRUE	1539	68.6421	8634.75	0.0371447	enh19610-TMEM127
chr2	96870000	96875000	5001	*	chr2	96930000	96935000	5001	*	enh19598	promoter	126.508	CIAO1	1744.12	TRUE	1540	53.3241	6745.92	0.0315364	enh19598-CIAO1
chr2	96905000	96910000	5001	*	chr2	96930000	96935000	5001	*	enh19604	genic	93.2807	CIAO1	1744.12	TRUE	1540	57.6012	5373.08	0.0251185	enh19604-CIAO1
chr2	96910000	96915000	5001	*	chr2	96930000	96935000	5001	*	enh19605	intergenic	100.945	CIAO1	1744.12	TRUE	1540	55.4075	5593.12	0.0261472	enh19605-CIAO1
chr2	96915000	96920000	5001	*	chr2	96930000	96935000	5001	*	enh19607	genic	89.8614	CIAO1	1744.12	TRUE	1540	68.6421	6168.27	0.028836	enh19607-CIAO1
chr2	96920000	96925000	5001	*	chr2	96930000	96935000	5001	*	enh19608	genic	92.9623	CIAO1	1744.12	TRUE	1540	88.9065	8264.95	0.0386377	enh19608-CIAO1
chr2	96925000	96930000	5001	*	chr2	96930000	96935000	5001	*	enh19609	genic	104.16	CIAO1	1744.12	TRUE	1540	195.368	20349.5	0.0951316	enh19609-CIAO1
chr2	96930000	96935000	5001	*	chr2	96930000	96935000	5001	*	enh19610	promoter	125.794	CIAO1	1744.12	TRUE	1540	482.724	60723.7	0.283876	enh19610-CIAO1
chr2	96870000	96875000	5001	*	chr2	96940000	96945000	5001	*	enh19598	promoter	126.508	SNRNP200	1266.88	TRUE	1541	21.8964	2770.06	0.0220038	enh19598-SNRNP200
chr2	96910000	96915000	5001	*	chr2	96940000	96945000	5001	*	enh19605	intergenic	100.945	SNRNP200	1266.88	TRUE	1541	32.106	3240.95	0.0257442	enh19605-SNRNP200
chr2	96915000	96920000	5001	*	chr2	96940000	96945000	5001	*	enh19607	genic	89.8614	SNRNP200	1266.88	TRUE	1541	28.7842	2586.59	0.0205464	enh19607-SNRNP200
chr2	96920000	96925000	5001	*	chr2	96940000	96945000	5001	*	enh19608	genic	92.9623	SNRNP200	1266.88	TRUE	1541	34.7496	3230.4	0.0256605	enh19608-SNRNP200
chr2	96925000	96930000	5001	*	chr2	96940000	96945000	5001	*	enh19609	genic	104.16	SNRNP200	1266.88	TRUE	1541	48.0586	5005.78	0.0397631	enh19609-SNRNP200
chr2	96930000	96935000	5001	*	chr2	96940000	96945000	5001	*	enh19610	promoter	125.794	SNRNP200	1266.88	TRUE	1541	93.4109	11750.5	0.0933395	enh19610-SNRNP200
chr2	96950000	96955000	5001	*	chr2	96940000	96945000	5001	*	enh19611	genic	64.1442	SNRNP200	1266.88	TRUE	1541	142.573	9145.23	0.0726446	enh19611-SNRNP200
chr2	96970000	96975000	5001	*	chr2	96940000	96945000	5001	*	enh19612	promoter	99.6882	SNRNP200	1266.88	TRUE	1541	55.2907	5511.83	0.0437829	enh19612-SNRNP200
chr2	96970000	96975000	5001	*	chr2	96990000	96995000	5001	*	enh19612	promoter	99.6882	ITPRIPL1	17.625	TRUE	1542	76.4794	7624.09	0.0489186	enh19612-ITPRIPL1
chr2	96980000	96985000	5001	*	chr2	96990000	96995000	5001	*	enh19613	intergenic	60.1435	ITPRIPL1	17.625	TRUE	1542	129.36	7780.14	0.0499199	enh19613-ITPRIPL1
chr2	96985000	96990000	5001	*	chr2	96990000	96995000	5001	*	enh19614	intergenic	74.8153	ITPRIPL1	17.625	TRUE	1542	248.361	18581.2	0.119223	enh19614-ITPRIPL1
chr2	96995000	97000000	5001	*	chr2	96990000	96995000	5001	*	enh19615	intergenic	52.6999	ITPRIPL1	17.625	TRUE	1542	239.436	12618.3	0.0809627	enh19615-ITPRIPL1
chr2	97000000	97005000	5001	*	chr2	96990000	96995000	5001	*	enh19616	promoter	103.946	ITPRIPL1	17.625	TRUE	1542	119.525	12424.2	0.0797175	enh19616-ITPRIPL1
chr2	97000000	97005000	5001	*	chr2	96990000	96995000	5001	*	enh19617	genic	77.4611	ITPRIPL1	17.625	TRUE	1542	119.525	9258.54	0.0594057	enh19617-ITPRIPL1
chr2	97005000	97010000	5001	*	chr2	96990000	96995000	5001	*	enh19618	genic	67.3835	ITPRIPL1	17.625	TRUE	1542	67.938	4577.9	0.0293732	enh19618-ITPRIPL1
chr2	96985000	96990000	5001	*	chr2	97000000	97005000	5001	*	enh19614	intergenic	74.8153	NCAPH	1562.5	TRUE	1543	78.0116	5836.46	0.0274075	enh19614-NCAPH
chr2	96995000	97000000	5001	*	chr2	97000000	97005000	5001	*	enh19615	intergenic	52.6999	NCAPH	1562.5	TRUE	1543	176.908	9323.02	0.04378	enh19615-NCAPH
chr2	97000000	97005000	5001	*	chr2	97000000	97005000	5001	*	enh19616	promoter	103.946	NCAPH	1562.5	TRUE	1543	438.948	45627	0.21426	enh19616-NCAPH
chr2	97000000	97005000	5001	*	chr2	97000000	97005000	5001	*	enh19617	genic	77.4611	NCAPH	1562.5	TRUE	1543	438.948	34001.4	0.159667	enh19617-NCAPH
chr2	97005000	97010000	5001	*	chr2	97000000	97005000	5001	*	enh19618	genic	67.3835	NCAPH	1562.5	TRUE	1543	216.148	14564.8	0.068395	enh19618-NCAPH
chr2	97150000	97155000	5001	*	chr2	97160000	97165000	5001	*	enh19630	intergenic	130.093	NEURL3	1171.12	TRUE	1544	118.324	15393.1	0.0659685	enh19630-NEURL3
chr2	97155000	97160000	5001	*	chr2	97160000	97165000	5001	*	enh19631	intergenic	93.6408	NEURL3	1171.12	TRUE	1544	275.957	25840.8	0.110743	enh19631-NEURL3
chr2	97160000	97165000	5001	*	chr2	97160000	97165000	5001	*	enh19632	intergenic	69.7954	NEURL3	1171.12	TRUE	1544	497.519	34724.6	0.148815	enh19632-NEURL3
chr2	97165000	97170000	5001	*	chr2	97160000	97165000	5001	*	enh19633	genic	94.1149	NEURL3	1171.12	TRUE	1544	246.784	23226.1	0.0995374	enh19633-NEURL3
chr2	97165000	97170000	5001	*	chr2	97160000	97165000	5001	*	enh19634	genic	90.0916	NEURL3	1171.12	TRUE	1544	246.784	22233.2	0.0952823	enh19634-NEURL3
chr2	97170000	97175000	5001	*	chr2	97160000	97165000	5001	*	enh19635	promoter	85.5653	NEURL3	1171.12	TRUE	1544	106.32	9097.28	0.0389872	enh19635-NEURL3
chr2	97170000	97175000	5001	*	chr2	97160000	97165000	5001	*	enh19636	intergenic	84.0257	NEURL3	1171.12	TRUE	1544	106.32	8933.59	0.0382857	enh19636-NEURL3
chr2	97175000	97180000	5001	*	chr2	97190000	97195000	5001	*	enh19637	intergenic	74.3224	LOC105373496	882.75	TRUE	1545	84.6956	6294.78	0.0266517	enh19637-LOC105373496
chr2	97185000	97190000	5001	*	chr2	97190000	97195000	5001	*	enh19638	intergenic	58.799	LOC105373496	882.75	TRUE	1545	247.834	14572.4	0.0616986	enh19638-LOC105373496
chr2	97190000	97195000	5001	*	chr2	97190000	97195000	5001	*	enh19639	genic	101.562	LOC105373496	882.75	TRUE	1545	433.362	44012.9	0.186348	enh19639-LOC105373496
chr2	97195000	97200000	5001	*	chr2	97190000	97195000	5001	*	enh19640	promoter	94.7084	LOC105373496	882.75	TRUE	1545	249.954	23672.8	0.100229	enh19640-LOC105373496
chr2	97195000	97200000	5001	*	chr2	97190000	97195000	5001	*	enh19641	intergenic	91.5843	LOC105373496	882.75	TRUE	1545	249.954	22891.9	0.0969228	enh19641-LOC105373496
chr2	97200000	97205000	5001	*	chr2	97190000	97195000	5001	*	enh19642	promoter	123.075	LOC105373496	882.75	TRUE	1545	75.2212	9257.88	0.0391973	enh19642-LOC105373496
chr2	97200000	97205000	5001	*	chr2	97190000	97195000	5001	*	enh19643	genic	69.4273	LOC105373496	882.75	TRUE	1545	75.2212	5222.41	0.0221113	enh19643-LOC105373496
chr2	97190000	97195000	5001	*	chr2	97200000	97205000	5001	*	enh19639	genic	101.562	ARID5A	2205.62	TRUE	1546	75.2212	7639.59	0.0242443	enh19639-ARID5A
chr2	97195000	97200000	5001	*	chr2	97200000	97205000	5001	*	enh19640	promoter	94.7084	ARID5A	2205.62	TRUE	1546	218.754	20717.9	0.0657483	enh19640-ARID5A
chr2	97195000	97200000	5001	*	chr2	97200000	97205000	5001	*	enh19641	intergenic	91.5843	ARID5A	2205.62	TRUE	1546	218.754	20034.5	0.0635795	enh19641-ARID5A
chr2	97200000	97205000	5001	*	chr2	97200000	97205000	5001	*	enh19642	promoter	123.075	ARID5A	2205.62	TRUE	1546	764.897	94140	0.298754	enh19642-ARID5A
chr2	97200000	97205000	5001	*	chr2	97200000	97205000	5001	*	enh19643	genic	69.4273	ARID5A	2205.62	TRUE	1546	764.897	53104.8	0.168528	enh19643-ARID5A
chr2	9675000	9680000	5001	*	chr2	9720000	9725000	5001	*	enh15422	genic	99.6019	YWHAQ	3126.25	TRUE	1547	25.7305	2562.81	0.0223892	enh15422-YWHAQ
chr2	9690000	9695000	5001	*	chr2	9720000	9725000	5001	*	enh15424	genic	83.5679	YWHAQ	3126.25	TRUE	1547	30.0522	2511.4	0.02194	enh15424-YWHAQ
chr2	9695000	9700000	5001	*	chr2	9720000	9725000	5001	*	enh15425	promoter	129.338	YWHAQ	3126.25	TRUE	1547	45.8531	5930.54	0.0518103	enh15425-YWHAQ
chr2	9705000	9710000	5001	*	chr2	9720000	9725000	5001	*	enh15426	intergenic	73.8581	YWHAQ	3126.25	TRUE	1547	90.8445	6709.6	0.0586163	enh15426-YWHAQ
chr2	9710000	9715000	5001	*	chr2	9720000	9725000	5001	*	enh15427	intergenic	61.5266	YWHAQ	3126.25	TRUE	1547	114.057	7017.54	0.0613065	enh15427-YWHAQ
chr2	9730000	9735000	5001	*	chr2	9720000	9725000	5001	*	enh15428	genic	71.6131	YWHAQ	3126.25	TRUE	1547	106.8	7648.28	0.0668168	enh15428-YWHAQ
chr2	9745000	9750000	5001	*	chr2	9720000	9725000	5001	*	enh15429	genic	90.915	YWHAQ	3126.25	TRUE	1547	47.2898	4299.36	0.03756	enh15429-YWHAQ
chr2	9750000	9755000	5001	*	chr2	9720000	9725000	5001	*	enh15430	genic	72.045	YWHAQ	3126.25	TRUE	1547	32.2335	2322.26	0.0202877	enh15430-YWHAQ
chr2	9755000	9760000	5001	*	chr2	9720000	9725000	5001	*	enh15431	genic	73.7447	YWHAQ	3126.25	TRUE	1547	33.5057	2470.87	0.0215859	enh15431-YWHAQ
chr2	97220000	97225000	5001	*	chr2	97255000	97260000	5001	*	enh19644	intergenic	74.102	KANSL3	2532.75	TRUE	1548	36.0174	2668.96	0.021033	enh19644-KANSL3
chr2	97220000	97225000	5001	*	chr2	97255000	97260000	5001	*	enh19645	intergenic	94.4098	KANSL3	2532.75	TRUE	1548	36.0174	3400.39	0.0267971	enh19645-KANSL3
chr2	97245000	97250000	5001	*	chr2	97255000	97260000	5001	*	enh19646	intergenic	60.2862	KANSL3	2532.75	TRUE	1548	97.5797	5882.71	0.0463593	enh19646-KANSL3
chr2	97250000	97255000	5001	*	chr2	97255000	97260000	5001	*	enh19647	intergenic	68.0083	KANSL3	2532.75	TRUE	1548	154.98	10539.9	0.083061	enh19647-KANSL3
chr2	97265000	97270000	5001	*	chr2	97255000	97260000	5001	*	enh19648	genic	63.8621	KANSL3	2532.75	TRUE	1548	115.022	7345.52	0.0578871	enh19648-KANSL3
chr2	97270000	97275000	5001	*	chr2	97255000	97260000	5001	*	enh19649	genic	91.799	KANSL3	2532.75	TRUE	1548	86.9794	7984.62	0.0629236	enh19649-KANSL3
chr2	97280000	97285000	5001	*	chr2	97255000	97260000	5001	*	enh19650	genic	94.2321	KANSL3	2532.75	TRUE	1548	38.3736	3616.03	0.0284965	enh19650-KANSL3
chr2	97285000	97290000	5001	*	chr2	97255000	97260000	5001	*	enh19651	genic	64.7967	KANSL3	2532.75	TRUE	1548	45.4105	2942.45	0.0231883	enh19651-KANSL3
chr2	97300000	97305000	5001	*	chr2	97255000	97260000	5001	*	enh19652	promoter	110.687	KANSL3	2532.75	TRUE	1548	38.4808	4259.33	0.0335661	enh19652-KANSL3
chr2	97270000	97275000	5001	*	chr2	97305000	97310000	5001	*	enh19649	genic	91.799	FER1L5	654.375	TRUE	1549	37.3868	3432.07	0.0276266	enh19649-FER1L5
chr2	97280000	97285000	5001	*	chr2	97305000	97310000	5001	*	enh19650	genic	94.2321	FER1L5	654.375	TRUE	1549	39.142	3688.44	0.0296903	enh19650-FER1L5
chr2	97285000	97290000	5001	*	chr2	97305000	97310000	5001	*	enh19651	genic	64.7967	FER1L5	654.375	TRUE	1549	59.5561	3859.04	0.0310636	enh19651-FER1L5
chr2	97300000	97305000	5001	*	chr2	97305000	97310000	5001	*	enh19652	promoter	110.687	FER1L5	654.375	TRUE	1549	175.616	19438.5	0.156471	enh19652-FER1L5
chr2	97320000	97325000	5001	*	chr2	97305000	97310000	5001	*	enh19653	genic	65.1052	FER1L5	654.375	TRUE	1549	97.7205	6362.12	0.0512122	enh19653-FER1L5
chr2	97320000	97325000	5001	*	chr2	97305000	97310000	5001	*	enh19654	genic	65.9407	FER1L5	654.375	TRUE	1549	97.7205	6443.76	0.0518694	enh19654-FER1L5
chr2	97330000	97335000	5001	*	chr2	97305000	97310000	5001	*	enh19655	genic	87.9569	FER1L5	654.375	TRUE	1549	49.607	4363.28	0.0351225	enh19655-FER1L5
chr2	97405000	97410000	5001	*	chr2	97305000	97310000	5001	*	enh19660	promoter	95.7788	FER1L5	654.375	TRUE	1549	32.2729	3091.06	0.0248817	enh19660-FER1L5
chr2	97425000	97430000	5001	*	chr2	97305000	97310000	5001	*	enh19662	promoter	101.152	FER1L5	654.375	TRUE	1549	30.3698	3071.98	0.0247281	enh19662-FER1L5
chr2	97300000	97305000	5001	*	chr2	97370000	97375000	5001	*	enh19652	promoter	110.687	LMAN2L	1053.38	TRUE	1550	23.6131	2613.66	0.0278151	enh19652-LMAN2L
chr2	97330000	97335000	5001	*	chr2	97370000	97375000	5001	*	enh19655	genic	87.9569	LMAN2L	1053.38	TRUE	1550	37.401	3289.68	0.0350093	enh19655-LMAN2L
chr2	97340000	97345000	5001	*	chr2	97370000	97375000	5001	*	enh19656	genic	62.9136	LMAN2L	1053.38	TRUE	1550	55.6105	3498.66	0.0372333	enh19656-LMAN2L
chr2	97340000	97345000	5001	*	chr2	97370000	97375000	5001	*	enh19657	genic	54.9125	LMAN2L	1053.38	TRUE	1550	55.6105	3053.71	0.0324981	enh19657-LMAN2L
chr2	97390000	97395000	5001	*	chr2	97370000	97375000	5001	*	enh19658	genic	66.5136	LMAN2L	1053.38	TRUE	1550	73.6562	4899.14	0.0521375	enh19658-LMAN2L
chr2	97390000	97395000	5001	*	chr2	97370000	97375000	5001	*	enh19659	genic	69.9829	LMAN2L	1053.38	TRUE	1550	73.6562	5154.68	0.054857	enh19659-LMAN2L
chr2	97405000	97410000	5001	*	chr2	97370000	97375000	5001	*	enh19660	promoter	95.7788	LMAN2L	1053.38	TRUE	1550	36.8823	3532.54	0.0375939	enh19660-LMAN2L
chr2	97410000	97415000	5001	*	chr2	97370000	97375000	5001	*	enh19661	intergenic	79.1797	LMAN2L	1053.38	TRUE	1550	25.9205	2052.38	0.0218418	enh19661-LMAN2L
chr2	97425000	97430000	5001	*	chr2	97370000	97375000	5001	*	enh19662	promoter	101.152	LMAN2L	1053.38	TRUE	1550	25.7594	2605.62	0.0277295	enh19662-LMAN2L
chr2	97465000	97470000	5001	*	chr2	97370000	97375000	5001	*	enh19667	genic	68.063	LMAN2L	1053.38	TRUE	1550	29.6246	2016.34	0.0214582	enh19667-LMAN2L
chr2	97465000	97470000	5001	*	chr2	97370000	97375000	5001	*	enh19668	genic	65.1814	LMAN2L	1053.38	TRUE	1550	29.6246	1930.97	0.0205497	enh19668-LMAN2L
chr2	97405000	97410000	5001	*	chr2	97425000	97430000	5001	*	enh19660	promoter	95.7788	CNNM4	1592.75	TRUE	1551	54.1541	5186.82	0.0274162	enh19660-CNNM4
chr2	97410000	97415000	5001	*	chr2	97425000	97430000	5001	*	enh19661	intergenic	79.1797	CNNM4	1592.75	TRUE	1551	60.8009	4814.2	0.0254467	enh19661-CNNM4
chr2	97425000	97430000	5001	*	chr2	97425000	97430000	5001	*	enh19662	promoter	101.152	CNNM4	1592.75	TRUE	1551	530.841	53695.8	0.283823	enh19662-CNNM4
chr2	97430000	97435000	5001	*	chr2	97425000	97430000	5001	*	enh19663	genic	92.1253	CNNM4	1592.75	TRUE	1551	196.212	18076.1	0.0955457	enh19663-CNNM4
chr2	97435000	97440000	5001	*	chr2	97425000	97430000	5001	*	enh19664	genic	72.2672	CNNM4	1592.75	TRUE	1551	103.426	7474.33	0.0395074	enh19664-CNNM4
chr2	97480000	97485000	5001	*	chr2	97425000	97430000	5001	*	enh19669	promoter	115.254	CNNM4	1592.75	TRUE	1551	41.5173	4785.06	0.0252926	enh19669-CNNM4
chr2	97425000	97430000	5001	*	chr2	97480000	97485000	5001	*	enh19662	promoter	101.152	CNNM3	1196.75	TRUE	1552	41.5173	4199.58	0.0235112	enh19662-CNNM3
chr2	97450000	97455000	5001	*	chr2	97480000	97485000	5001	*	enh19666	genic	77.709	CNNM3	1196.75	TRUE	1552	46.3508	3601.88	0.0201649	enh19666-CNNM3
chr2	97480000	97485000	5001	*	chr2	97480000	97485000	5001	*	enh19669	promoter	115.254	CNNM3	1196.75	TRUE	1552	518.955	59811.9	0.334854	enh19669-CNNM3
chr2	97505000	97510000	5001	*	chr2	97480000	97485000	5001	*	enh19670	promoter	60.9405	CNNM3	1196.75	TRUE	1552	63.9758	3898.71	0.0218268	enh19670-CNNM3
chr2	97480000	97485000	5001	*	chr2	97500000	97505000	5001	*	enh19669	promoter	115.254	ANKRD23	72.375	TRUE	1553	48.903	5636.29	0.0481095	enh19669-ANKRD23
chr2	97505000	97510000	5001	*	chr2	97500000	97505000	5001	*	enh19670	promoter	60.9405	ANKRD23	72.375	TRUE	1553	141.704	8635.52	0.0737099	enh19670-ANKRD23
chr2	97510000	97515000	5001	*	chr2	97500000	97505000	5001	*	enh19671	genic	62.7872	ANKRD23	72.375	TRUE	1553	108.955	6841.01	0.0583926	enh19671-ANKRD23
chr2	97520000	97525000	5001	*	chr2	97500000	97505000	5001	*	enh19672	promoter	111.033	ANKRD23	72.375	TRUE	1553	54.0237	5998.44	0.0512007	enh19672-ANKRD23
chr2	97525000	97530000	5001	*	chr2	97500000	97505000	5001	*	enh19673	genic	81.6203	ANKRD23	72.375	TRUE	1553	29.0133	2368.07	0.0202131	enh19673-ANKRD23
chr2	97535000	97540000	5001	*	chr2	97500000	97505000	5001	*	enh19677	intergenic	82.6413	ANKRD23	72.375	TRUE	1553	30.2146	2496.97	0.0213134	enh19677-ANKRD23
chr2	97480000	97485000	5001	*	chr2	97510000	97515000	5001	*	enh19669	promoter	115.254	ANKRD39	965.25	TRUE	1554	47.0351	5421.01	0.0335124	enh19669-ANKRD39
chr2	97505000	97510000	5001	*	chr2	97510000	97515000	5001	*	enh19670	promoter	60.9405	ANKRD39	965.25	TRUE	1554	215.925	13158.6	0.0813456	enh19670-ANKRD39
chr2	97510000	97515000	5001	*	chr2	97510000	97515000	5001	*	enh19671	genic	62.7872	ANKRD39	965.25	TRUE	1554	450.453	28282.7	0.174842	enh19671-ANKRD39
chr2	97520000	97525000	5001	*	chr2	97510000	97515000	5001	*	enh19672	promoter	111.033	ANKRD39	965.25	TRUE	1554	96.6386	10730.1	0.066333	enh19672-ANKRD39
chr2	97525000	97530000	5001	*	chr2	97510000	97515000	5001	*	enh19673	genic	81.6203	ANKRD39	965.25	TRUE	1554	42.2002	3444.39	0.021293	enh19673-ANKRD39
chr2	97530000	97535000	5001	*	chr2	97510000	97515000	5001	*	enh19676	promoter	112.412	ANKRD39	965.25	TRUE	1554	33.6266	3780.04	0.023368	enh19676-ANKRD39
chr2	97520000	97525000	5001	*	chr2	97525000	97530000	5001	*	enh19672	promoter	111.033	SEMA4C	1717.75	TRUE	1555	164.126	18223.4	0.0648594	enh19672-SEMA4C
chr2	97525000	97530000	5001	*	chr2	97525000	97530000	5001	*	enh19673	genic	81.6203	SEMA4C	1717.75	TRUE	1555	628.342	51285.4	0.182531	enh19673-SEMA4C
chr2	97525000	97530000	5001	*	chr2	97525000	97530000	5001	*	enh19674	genic	71.0092	SEMA4C	1717.75	TRUE	1555	628.342	44618	0.158801	enh19674-SEMA4C
chr2	97530000	97535000	5001	*	chr2	97525000	97530000	5001	*	enh19675	genic	67.5991	SEMA4C	1717.75	TRUE	1555	231.183	15627.8	0.0556212	enh19675-SEMA4C
chr2	97530000	97535000	5001	*	chr2	97525000	97530000	5001	*	enh19676	promoter	112.412	SEMA4C	1717.75	TRUE	1555	231.183	25987.8	0.0924938	enh19676-SEMA4C
chr2	97535000	97540000	5001	*	chr2	97525000	97530000	5001	*	enh19677	intergenic	82.6413	SEMA4C	1717.75	TRUE	1555	79.1318	6539.56	0.0232751	enh19677-SEMA4C
chr2	97615000	97620000	5001	*	chr2	97525000	97530000	5001	*	enh19688	intergenic	67.4567	SEMA4C	1717.75	TRUE	1555	92.8422	6262.83	0.0222902	enh19688-SEMA4C
chr2	97530000	97535000	5001	*	chr2	97540000	97545000	5001	*	enh19675	genic	67.5991	FAM178B	1450.62	TRUE	1556	80.9578	5472.68	0.0246622	enh19675-FAM178B
chr2	97530000	97535000	5001	*	chr2	97540000	97545000	5001	*	enh19676	promoter	112.412	FAM178B	1450.62	TRUE	1556	80.9578	9100.65	0.0410113	enh19676-FAM178B
chr2	97535000	97540000	5001	*	chr2	97540000	97545000	5001	*	enh19677	intergenic	82.6413	FAM178B	1450.62	TRUE	1556	213.822	17670.6	0.0796309	enh19677-FAM178B
chr2	97540000	97545000	5001	*	chr2	97540000	97545000	5001	*	enh19678	genic	96.8707	FAM178B	1450.62	TRUE	1556	432.491	41895.7	0.1888	enh19678-FAM178B
chr2	97545000	97550000	5001	*	chr2	97540000	97545000	5001	*	enh19679	genic	65.8286	FAM178B	1450.62	TRUE	1556	270.161	17784.3	0.0801436	enh19679-FAM178B
chr2	97550000	97555000	5001	*	chr2	97540000	97545000	5001	*	enh19680	genic	90.0486	FAM178B	1450.62	TRUE	1556	115.412	10392.7	0.046834	enh19680-FAM178B
chr2	97550000	97555000	5001	*	chr2	97540000	97545000	5001	*	enh19681	genic	81.2021	FAM178B	1450.62	TRUE	1556	115.412	9371.73	0.042233	enh19681-FAM178B
chr2	97550000	97555000	5001	*	chr2	97540000	97545000	5001	*	enh19682	genic	102.381	FAM178B	1450.62	TRUE	1556	115.412	11816.1	0.0532482	enh19682-FAM178B
chr2	97555000	97560000	5001	*	chr2	97540000	97545000	5001	*	enh19683	genic	59.8753	FAM178B	1450.62	TRUE	1556	75.6852	4531.68	0.0204216	enh19683-FAM178B
chr2	97520000	97525000	5001	*	chr2	97580000	97585000	5001	*	enh19672	promoter	111.033	LOC101927053	42.125	TRUE	1557	33.1331	3678.88	0.0257814	enh19672-LOC101927053
chr2	97530000	97535000	5001	*	chr2	97580000	97585000	5001	*	enh19676	promoter	112.412	LOC101927053	42.125	TRUE	1557	41.5337	4668.89	0.0327194	enh19676-LOC101927053
chr2	97535000	97540000	5001	*	chr2	97580000	97585000	5001	*	enh19677	intergenic	82.6413	LOC101927053	42.125	TRUE	1557	53.4176	4414.5	0.0309366	enh19677-LOC101927053
chr2	97540000	97545000	5001	*	chr2	97580000	97585000	5001	*	enh19678	genic	96.8707	LOC101927053	42.125	TRUE	1557	41.9436	4063.11	0.0284741	enh19678-LOC101927053
chr2	97550000	97555000	5001	*	chr2	97580000	97585000	5001	*	enh19680	genic	90.0486	LOC101927053	42.125	TRUE	1557	48.179	4338.45	0.0304036	enh19680-LOC101927053
chr2	97550000	97555000	5001	*	chr2	97580000	97585000	5001	*	enh19681	genic	81.2021	LOC101927053	42.125	TRUE	1557	48.179	3912.24	0.0274168	enh19681-LOC101927053
chr2	97550000	97555000	5001	*	chr2	97580000	97585000	5001	*	enh19682	genic	102.381	LOC101927053	42.125	TRUE	1557	48.179	4932.63	0.0345676	enh19682-LOC101927053
chr2	97555000	97560000	5001	*	chr2	97580000	97585000	5001	*	enh19683	genic	59.8753	LOC101927053	42.125	TRUE	1557	66.7675	3997.72	0.0280158	enh19683-LOC101927053
chr2	97560000	97565000	5001	*	chr2	97580000	97585000	5001	*	enh19684	promoter	60.7974	LOC101927053	42.125	TRUE	1557	85.283	5184.99	0.0363361	enh19684-LOC101927053
chr2	97560000	97565000	5001	*	chr2	97580000	97585000	5001	*	enh19685	promoter	61.5445	LOC101927053	42.125	TRUE	1557	85.283	5248.7	0.0367826	enh19685-LOC101927053
chr2	97575000	97580000	5001	*	chr2	97580000	97585000	5001	*	enh19686	intergenic	83.2432	LOC101927053	42.125	TRUE	1557	199.057	16570.2	0.116123	enh19686-LOC101927053
chr2	97590000	97595000	5001	*	chr2	97580000	97585000	5001	*	enh19687	intergenic	61.3532	LOC101927053	42.125	TRUE	1557	118.862	7292.56	0.0511059	enh19687-LOC101927053
chr2	97615000	97620000	5001	*	chr2	97580000	97585000	5001	*	enh19688	intergenic	67.4567	LOC101927053	42.125	TRUE	1557	50.0736	3377.8	0.0236715	enh19688-LOC101927053
chr2	96685000	96690000	5001	*	chr2	97745000	97750000	5001	*	enh19582	genic	76.7792	FAHD2B	395.625	TRUE	1558	34.1605	2622.82	0.0419186	enh19582-FAHD2B
chr2	97480000	97485000	5001	*	chr2	97745000	97750000	5001	*	enh19669	promoter	115.254	FAHD2B	395.625	TRUE	1558	12.5722	1449.01	0.0231584	enh19669-FAHD2B
chr2	97635000	97640000	5001	*	chr2	97745000	97750000	5001	*	enh19694	intergenic	76.2543	FAHD2B	395.625	TRUE	1558	22.4094	1708.81	0.0273108	enh19694-FAHD2B
chr2	97640000	97645000	5001	*	chr2	97745000	97750000	5001	*	enh19695	intergenic	78.2396	FAHD2B	395.625	TRUE	1558	21.1258	1652.87	0.0264166	enh19695-FAHD2B
chr2	97675000	97680000	5001	*	chr2	97745000	97750000	5001	*	enh19696	intergenic	54.1653	FAHD2B	395.625	TRUE	1558	28.8594	1563.18	0.0249832	enh19696-FAHD2B
chr2	97760000	97765000	5001	*	chr2	97745000	97750000	5001	*	enh19697	promoter	88.9078	FAHD2B	395.625	TRUE	1558	76.2762	6781.55	0.108385	enh19697-FAHD2B
chr2	97770000	97775000	5001	*	chr2	97745000	97750000	5001	*	enh19698	intergenic	76.7548	FAHD2B	395.625	TRUE	1558	29.5091	2264.96	0.0361993	enh19698-FAHD2B
chr2	97775000	97780000	5001	*	chr2	97745000	97750000	5001	*	enh19699	promoter	113.238	FAHD2B	395.625	TRUE	1558	11.064	1252.86	0.0200236	enh19699-FAHD2B
chr2	97520000	97525000	5001	*	chr2	97775000	97780000	5001	*	enh19672	promoter	111.033	ANKRD36	1605.12	TRUE	1559	36.8505	4091.64	0.023922	enh19672-ANKRD36
chr2	97760000	97765000	5001	*	chr2	97775000	97780000	5001	*	enh19697	promoter	88.9078	ANKRD36	1605.12	TRUE	1559	53.9147	4793.43	0.0280251	enh19697-ANKRD36
chr2	97770000	97775000	5001	*	chr2	97775000	97780000	5001	*	enh19698	intergenic	76.7548	ANKRD36	1605.12	TRUE	1559	162.647	12483.9	0.0729878	enh19698-ANKRD36
chr2	97775000	97780000	5001	*	chr2	97775000	97780000	5001	*	enh19699	promoter	113.238	ANKRD36	1605.12	TRUE	1559	494.153	55956.7	0.327154	enh19699-ANKRD36
chr2	98205000	98210000	5001	*	chr2	97775000	97780000	5001	*	enh19708	promoter	104.444	ANKRD36	1605.12	TRUE	1559	42.6413	4453.62	0.0260383	enh19708-ANKRD36
chr2	98215000	98220000	5001	*	chr2	98260000	98265000	5001	*	enh19710	intergenic	73.9879	COX5B	1251.5	TRUE	1561	41.2401	3051.27	0.0209043	enh19710-COX5B
chr2	98235000	98240000	5001	*	chr2	98260000	98265000	5001	*	enh19713	intergenic	80.708	COX5B	1251.5	TRUE	1561	55.7662	4500.78	0.030835	enh19713-COX5B
chr2	98250000	98255000	5001	*	chr2	98260000	98265000	5001	*	enh19715	intergenic	64.5628	COX5B	1251.5	TRUE	1561	106.031	6845.63	0.0468997	enh19715-COX5B
chr2	98260000	98265000	5001	*	chr2	98260000	98265000	5001	*	enh19716	promoter	112.001	COX5B	1251.5	TRUE	1561	479.366	53689.4	0.367828	enh19716-COX5B
chr2	98280000	98285000	5001	*	chr2	98260000	98265000	5001	*	enh19717	promoter	127.384	COX5B	1251.5	TRUE	1561	52.5056	6688.37	0.0458223	enh19717-COX5B
chr2	98285000	98290000	5001	*	chr2	98260000	98265000	5001	*	enh19718	genic	76.4842	COX5B	1251.5	TRUE	1561	50.4746	3860.51	0.0264485	enh19718-COX5B
chr2	98205000	98210000	5001	*	chr2	98270000	98275000	5001	*	enh19708	promoter	104.444	ACTR1B	1877.25	TRUE	1562	45.7331	4776.54	0.0463795	enh19708-ACTR1B
chr2	98210000	98215000	5001	*	chr2	98270000	98275000	5001	*	enh19709	intergenic	68.5447	ACTR1B	1877.25	TRUE	1562	39.6234	2715.97	0.0263717	enh19709-ACTR1B
chr2	98215000	98220000	5001	*	chr2	98270000	98275000	5001	*	enh19710	intergenic	73.9879	ACTR1B	1877.25	TRUE	1562	30.4144	2250.3	0.0218501	enh19710-ACTR1B
chr2	98220000	98225000	5001	*	chr2	98270000	98275000	5001	*	enh19711	intergenic	75.5868	ACTR1B	1877.25	TRUE	1562	38.3275	2897.05	0.02813	enh19711-ACTR1B
chr2	98235000	98240000	5001	*	chr2	98270000	98275000	5001	*	enh19713	intergenic	80.708	ACTR1B	1877.25	TRUE	1562	39.9523	3224.47	0.0313092	enh19713-ACTR1B
chr2	98240000	98245000	5001	*	chr2	98270000	98275000	5001	*	enh19714	intergenic	57.3779	ACTR1B	1877.25	TRUE	1562	46.2895	2656	0.0257894	enh19714-ACTR1B
chr2	98250000	98255000	5001	*	chr2	98270000	98275000	5001	*	enh19715	intergenic	64.5628	ACTR1B	1877.25	TRUE	1562	48.6804	3142.95	0.0305176	enh19715-ACTR1B
chr2	98260000	98265000	5001	*	chr2	98270000	98275000	5001	*	enh19716	promoter	112.001	ACTR1B	1877.25	TRUE	1562	114.13	12782.6	0.124117	enh19716-ACTR1B
chr2	98280000	98285000	5001	*	chr2	98270000	98275000	5001	*	enh19717	promoter	127.384	ACTR1B	1877.25	TRUE	1562	72.6384	9252.96	0.089845	enh19717-ACTR1B
chr2	98285000	98290000	5001	*	chr2	98270000	98275000	5001	*	enh19718	genic	76.4842	ACTR1B	1877.25	TRUE	1562	81.3627	6222.97	0.0604241	enh19718-ACTR1B
chr2	98305000	98310000	5001	*	chr2	98270000	98275000	5001	*	enh19719	genic	61.5844	ACTR1B	1877.25	TRUE	1562	43.5862	2684.23	0.0260635	enh19719-ACTR1B
chr2	98310000	98315000	5001	*	chr2	98270000	98275000	5001	*	enh19720	genic	66.491	ACTR1B	1877.25	TRUE	1562	34.705	2307.57	0.0224062	enh19720-ACTR1B
chr2	98205000	98210000	5001	*	chr2	98285000	98290000	5001	*	enh19708	promoter	104.444	LINC01125	301	TRUE	1563	35.6479	3723.2	0.0254357	enh19708-LINC01125
chr2	98215000	98220000	5001	*	chr2	98285000	98290000	5001	*	enh19710	intergenic	73.9879	LINC01125	301	TRUE	1563	50.8014	3758.69	0.0256781	enh19710-LINC01125
chr2	98220000	98225000	5001	*	chr2	98285000	98290000	5001	*	enh19711	intergenic	75.5868	LINC01125	301	TRUE	1563	42.6792	3225.98	0.0220388	enh19711-LINC01125
chr2	98260000	98265000	5001	*	chr2	98285000	98290000	5001	*	enh19716	promoter	112.001	LINC01125	301	TRUE	1563	50.4746	5653.19	0.0386207	enh19716-LINC01125
chr2	98280000	98285000	5001	*	chr2	98285000	98290000	5001	*	enh19717	promoter	127.384	LINC01125	301	TRUE	1563	208.955	26617.5	0.181842	enh19717-LINC01125
chr2	98285000	98290000	5001	*	chr2	98285000	98290000	5001	*	enh19718	genic	76.4842	LINC01125	301	TRUE	1563	438.742	33556.8	0.229249	enh19718-LINC01125
chr2	98305000	98310000	5001	*	chr2	98285000	98290000	5001	*	enh19719	genic	61.5844	LINC01125	301	TRUE	1563	63.054	3883.14	0.0265283	enh19719-LINC01125
chr2	98310000	98315000	5001	*	chr2	98285000	98290000	5001	*	enh19720	genic	66.491	LINC01125	301	TRUE	1563	55.0808	3662.38	0.0250201	enh19720-LINC01125
chr2	98205000	98210000	5001	*	chr2	98330000	98335000	5001	*	enh19708	promoter	104.444	ZAP70	173.5	TRUE	1564	39.3701	4111.96	0.0516865	enh19708-ZAP70
chr2	98235000	98240000	5001	*	chr2	98330000	98335000	5001	*	enh19713	intergenic	80.708	ZAP70	173.5	TRUE	1564	30.866	2491.14	0.0313131	enh19713-ZAP70
chr2	98285000	98290000	5001	*	chr2	98330000	98335000	5001	*	enh19718	genic	76.4842	ZAP70	173.5	TRUE	1564	23.9461	1831.5	0.0230216	enh19718-ZAP70
chr2	98305000	98310000	5001	*	chr2	98330000	98335000	5001	*	enh19719	genic	61.5844	ZAP70	173.5	TRUE	1564	26.6428	1640.78	0.0206243	enh19719-ZAP70
chr2	98310000	98315000	5001	*	chr2	98330000	98335000	5001	*	enh19720	genic	66.491	ZAP70	173.5	TRUE	1564	47.5486	3161.55	0.0397401	enh19720-ZAP70
chr2	98315000	98320000	5001	*	chr2	98330000	98335000	5001	*	enh19721	genic	65.517	ZAP70	173.5	TRUE	1564	66.2071	4337.69	0.0545239	enh19721-ZAP70
chr2	98320000	98325000	5001	*	chr2	98330000	98335000	5001	*	enh19722	intergenic	62.9074	ZAP70	173.5	TRUE	1564	70.5061	4435.35	0.0557515	enh19722-ZAP70
chr2	98355000	98360000	5001	*	chr2	98330000	98335000	5001	*	enh19723	intergenic	63.1838	ZAP70	173.5	TRUE	1564	54.0956	3417.96	0.0429631	enh19723-ZAP70
chr2	98365000	98370000	5001	*	chr2	98330000	98335000	5001	*	enh19724	intergenic	98.375	ZAP70	173.5	TRUE	1564	27.7411	2729.03	0.0343034	enh19724-ZAP70
chr2	98355000	98360000	5001	*	chr2	98370000	98375000	5001	*	enh19723	intergenic	63.1838	TMEM131	5850.12	TRUE	1565	48.501	3064.48	0.0351258	enh19723-TMEM131
chr2	98365000	98370000	5001	*	chr2	98370000	98375000	5001	*	enh19724	intergenic	98.375	TMEM131	5850.12	TRUE	1565	192.194	18907.1	0.216717	enh19724-TMEM131
chr2	98380000	98385000	5001	*	chr2	98370000	98375000	5001	*	enh19725	genic	69.0594	TMEM131	5850.12	TRUE	1565	121.33	8379	0.0960422	enh19725-TMEM131
chr2	98610000	98615000	5001	*	chr2	98700000	98705000	5001	*	enh19736	promoter	131.618	VWA3B	2792	TRUE	1566	35.6458	4691.64	0.0305144	enh19736-VWA3B
chr2	98625000	98630000	5001	*	chr2	98700000	98705000	5001	*	enh19737	intergenic	74.0273	VWA3B	2792	TRUE	1566	46.8101	3465.23	0.0225378	enh19737-VWA3B
chr2	98625000	98630000	5001	*	chr2	98700000	98705000	5001	*	enh19738	intergenic	107.345	VWA3B	2792	TRUE	1566	46.8101	5024.82	0.0326814	enh19738-VWA3B
chr2	98640000	98645000	5001	*	chr2	98700000	98705000	5001	*	enh19741	intergenic	103.988	VWA3B	2792	TRUE	1566	46.0893	4792.74	0.031172	enh19741-VWA3B
chr2	98695000	98700000	5001	*	chr2	98700000	98705000	5001	*	enh19744	intergenic	80.0515	VWA3B	2792	TRUE	1566	173.449	13884.8	0.0903069	enh19744-VWA3B
chr2	98700000	98705000	5001	*	chr2	98700000	98705000	5001	*	enh19745	promoter	120.792	VWA3B	2792	TRUE	1566	403.041	48684.2	0.316642	enh19745-VWA3B
chr2	98705000	98710000	5001	*	chr2	98700000	98705000	5001	*	enh19746	genic	73.6895	VWA3B	2792	TRUE	1566	88.7596	6540.65	0.0425403	enh19746-VWA3B
chr2	98960000	98965000	5001	*	chr2	98960000	98965000	5001	*	enh19753	genic	58.5645	CNGA3	288.625	TRUE	1567	442.66	25924.1	0.322702	enh19753-CNGA3
chr2	99055000	99060000	5001	*	chr2	99060000	99065000	5001	*	enh19757	intergenic	84.5789	INPP4A	6803.88	TRUE	1568	193.211	16341.5	0.0936875	enh19757-INPP4A
chr2	99060000	99065000	5001	*	chr2	99060000	99065000	5001	*	enh19758	promoter	104.241	INPP4A	6803.88	TRUE	1568	474.127	49423.3	0.283349	enh19758-INPP4A
chr2	99070000	99075000	5001	*	chr2	99060000	99065000	5001	*	enh19759	genic	107.684	INPP4A	6803.88	TRUE	1568	94.2248	10146.5	0.0581708	enh19759-INPP4A
chr2	99080000	99085000	5001	*	chr2	99060000	99065000	5001	*	enh19760	genic	127.013	INPP4A	6803.88	TRUE	1568	71.3884	9067.27	0.0519835	enh19760-INPP4A
chr2	99085000	99090000	5001	*	chr2	99060000	99065000	5001	*	enh19761	genic	80.9066	INPP4A	6803.88	TRUE	1568	56.7787	4593.77	0.0263365	enh19761-INPP4A
chr2	99090000	99095000	5001	*	chr2	99060000	99065000	5001	*	enh19762	genic	75.215	INPP4A	6803.88	TRUE	1568	50.2966	3783.06	0.0216886	enh19762-INPP4A
chr2	99095000	99100000	5001	*	chr2	99060000	99065000	5001	*	enh19763	genic	78.1521	INPP4A	6803.88	TRUE	1568	45.1052	3525.07	0.0202095	enh19763-INPP4A
chr2	99025000	99030000	5001	*	chr2	99215000	99220000	5001	*	enh19755	intergenic	67.2147	COA5	1523.5	TRUE	1569	40.8359	2744.77	0.0202612	enh19755-COA5
chr2	99215000	99220000	5001	*	chr2	99215000	99220000	5001	*	enh19778	genic	65.4015	COA5	1523.5	TRUE	1569	355.064	23221.7	0.171417	enh19778-COA5
chr2	99220000	99225000	5001	*	chr2	99215000	99220000	5001	*	enh19779	promoter	116.71	COA5	1523.5	TRUE	1569	195.12	22772.5	0.168101	enh19779-COA5
chr2	99215000	99220000	5001	*	chr2	99225000	99230000	5001	*	enh19778	genic	65.4015	UNC50	2040.88	TRUE	1570	77.7993	5088.19	0.0511502	enh19778-UNC50
chr2	99220000	99225000	5001	*	chr2	99225000	99230000	5001	*	enh19779	promoter	116.71	UNC50	2040.88	TRUE	1570	117.002	13655.4	0.137274	enh19779-UNC50
chr2	99080000	99085000	5001	*	chr2	99235000	99240000	5001	*	enh19760	genic	127.013	MGAT4A	1849.88	TRUE	1571	17.6906	2246.94	0.0266964	enh19760-MGAT4A
chr2	99215000	99220000	5001	*	chr2	99235000	99240000	5001	*	enh19778	genic	65.4015	MGAT4A	1849.88	TRUE	1571	34.7417	2272.16	0.026996	enh19778-MGAT4A
chr2	99220000	99225000	5001	*	chr2	99235000	99240000	5001	*	enh19779	promoter	116.71	MGAT4A	1849.88	TRUE	1571	55.0986	6430.57	0.0764029	enh19779-MGAT4A
chr2	99265000	99270000	5001	*	chr2	99235000	99240000	5001	*	enh19780	genic	68.7477	MGAT4A	1849.88	TRUE	1571	25.9893	1786.71	0.0212282	enh19780-MGAT4A
chr2	99270000	99275000	5001	*	chr2	99235000	99240000	5001	*	enh19781	genic	65.0299	MGAT4A	1849.88	TRUE	1571	27.4877	1787.52	0.0212379	enh19781-MGAT4A
chr2	99345000	99350000	5001	*	chr2	99375000	99380000	5001	*	enh19783	promoter	111.312	LOC101927070	871.125	TRUE	1572	49.9956	5565.11	0.0315891	enh19783-LOC101927070
chr2	99365000	99370000	5001	*	chr2	99375000	99380000	5001	*	enh19784	intergenic	106.055	LOC101927070	871.125	TRUE	1572	99.2875	10530	0.0597709	enh19784-LOC101927070
chr2	99370000	99375000	5001	*	chr2	99375000	99380000	5001	*	enh19785	intergenic	93.1174	LOC101927070	871.125	TRUE	1572	148.825	13858.2	0.0786629	enh19785-LOC101927070
chr2	99375000	99380000	5001	*	chr2	99375000	99380000	5001	*	enh19786	intergenic	76.0716	LOC101927070	871.125	TRUE	1572	469.427	35710	0.2027	enh19786-LOC101927070
chr2	99380000	99385000	5001	*	chr2	99375000	99380000	5001	*	enh19787	genic	77.4742	LOC101927070	871.125	TRUE	1572	174.45	13515.3	0.0767166	enh19787-LOC101927070
chr2	99380000	99385000	5001	*	chr2	99375000	99380000	5001	*	enh19788	genic	77.9112	LOC101927070	871.125	TRUE	1572	174.45	13591.6	0.0771493	enh19788-LOC101927070
chr2	99385000	99390000	5001	*	chr2	99375000	99380000	5001	*	enh19789	genic	71.3186	LOC101927070	871.125	TRUE	1572	106.633	7604.9	0.0431674	enh19789-LOC101927070
chr2	99385000	99390000	5001	*	chr2	99375000	99380000	5001	*	enh19790	promoter	86.8935	LOC101927070	871.125	TRUE	1572	106.633	9265.7	0.0525946	enh19790-LOC101927070
chr2	99345000	99350000	5001	*	chr2	99410000	99415000	5001	*	enh19783	promoter	111.312	KIAA1211L	1578.62	TRUE	1573	33.9137	3775	0.024882	enh19783-KIAA1211L
chr2	99365000	99370000	5001	*	chr2	99410000	99415000	5001	*	enh19784	intergenic	106.055	KIAA1211L	1578.62	TRUE	1573	37.1828	3943.44	0.0259922	enh19784-KIAA1211L
chr2	99385000	99390000	5001	*	chr2	99410000	99415000	5001	*	enh19789	genic	71.3186	KIAA1211L	1578.62	TRUE	1573	53.9104	3844.81	0.0253421	enh19789-KIAA1211L
chr2	99385000	99390000	5001	*	chr2	99410000	99415000	5001	*	enh19790	promoter	86.8935	KIAA1211L	1578.62	TRUE	1573	53.9104	4684.46	0.0308765	enh19790-KIAA1211L
chr2	99395000	99400000	5001	*	chr2	99410000	99415000	5001	*	enh19791	intergenic	62.8356	KIAA1211L	1578.62	TRUE	1573	77.989	4900.48	0.0323003	enh19791-KIAA1211L
chr2	99400000	99405000	5001	*	chr2	99410000	99415000	5001	*	enh19792	intergenic	61.2277	KIAA1211L	1578.62	TRUE	1573	110.079	6739.88	0.0444243	enh19792-KIAA1211L
chr2	99410000	99415000	5001	*	chr2	99410000	99415000	5001	*	enh19793	genic	59.0704	KIAA1211L	1578.62	TRUE	1573	721.571	42623.5	0.280942	enh19793-KIAA1211L
chr2	99420000	99425000	5001	*	chr2	99410000	99415000	5001	*	enh19794	genic	87.7036	KIAA1211L	1578.62	TRUE	1573	118.535	10395.9	0.0685223	enh19794-KIAA1211L
chr2	99420000	99425000	5001	*	chr2	99410000	99415000	5001	*	enh19795	genic	66.0247	KIAA1211L	1578.62	TRUE	1573	118.535	7826.24	0.0515847	enh19795-KIAA1211L
chr2	99435000	99440000	5001	*	chr2	99410000	99415000	5001	*	enh19796	genic	78.1869	KIAA1211L	1578.62	TRUE	1573	53.5129	4184.01	0.0275779	enh19796-KIAA1211L
chr2	99490000	99495000	5001	*	chr2	99610000	99615000	5001	*	enh19800	genic	63.3677	TSGA10	2027.75	TRUE	1574	15.2666	967.411	0.020041	enh19800-TSGA10
chr2	99510000	99515000	5001	*	chr2	99610000	99615000	5001	*	enh19802	genic	71.2136	TSGA10	2027.75	TRUE	1574	17.099	1217.68	0.0252257	enh19802-TSGA10
chr2	99510000	99515000	5001	*	chr2	99610000	99615000	5001	*	enh19803	genic	63.0985	TSGA10	2027.75	TRUE	1574	17.099	1078.92	0.0223511	enh19803-TSGA10
chr2	99550000	99555000	5001	*	chr2	99610000	99615000	5001	*	enh19804	promoter	79.5495	TSGA10	2027.75	TRUE	1574	19.2597	1532.1	0.0317392	enh19804-TSGA10
chr2	99560000	99565000	5001	*	chr2	99610000	99615000	5001	*	enh19805	intergenic	56.5408	TSGA10	2027.75	TRUE	1574	32.1711	1818.98	0.0376823	enh19805-TSGA10
chr2	99655000	99660000	5001	*	chr2	99610000	99615000	5001	*	enh19806	genic	60.8338	TSGA10	2027.75	TRUE	1574	31.4702	1914.45	0.0396601	enh19806-TSGA10
chr2	99720000	99725000	5001	*	chr2	99755000	99760000	5001	*	enh19810	genic	70.9188	C2orf15	485.625	TRUE	1575	42.5602	3018.32	0.0201947	enh19810-C2orf15
chr2	99740000	99745000	5001	*	chr2	99755000	99760000	5001	*	enh19811	genic	62.8064	C2orf15	485.625	TRUE	1575	71.4147	4485.3	0.0300099	enh19811-C2orf15
chr2	99750000	99755000	5001	*	chr2	99755000	99760000	5001	*	enh19812	genic	58.6546	C2orf15	485.625	TRUE	1575	190.447	11170.6	0.0747394	enh19812-C2orf15
chr2	99750000	99755000	5001	*	chr2	99755000	99760000	5001	*	enh19813	genic	69.2311	C2orf15	485.625	TRUE	1575	190.447	13184.9	0.0882164	enh19813-C2orf15
chr2	99755000	99760000	5001	*	chr2	99755000	99760000	5001	*	enh19814	promoter	100.71	C2orf15	485.625	TRUE	1575	376.245	37891.5	0.253522	enh19814-C2orf15
chr2	99760000	99765000	5001	*	chr2	99755000	99760000	5001	*	enh19815	genic	70.3767	C2orf15	485.625	TRUE	1575	170.42	11993.6	0.0802458	enh19815-C2orf15
chr2	99770000	99775000	5001	*	chr2	99755000	99760000	5001	*	enh19816	promoter	97.0163	C2orf15	485.625	TRUE	1575	62.2278	6037.11	0.0403927	enh19816-C2orf15
chr2	99770000	99775000	5001	*	chr2	99755000	99760000	5001	*	enh19817	genic	63.6232	C2orf15	485.625	TRUE	1575	62.2278	3959.13	0.0264895	enh19817-C2orf15
chr2	99750000	99755000	5001	*	chr2	99770000	99775000	5001	*	enh19812	genic	58.6546	LIPT1	713.125	TRUE	1576	55.9947	3284.35	0.0216867	enh19812-LIPT1
chr2	99750000	99755000	5001	*	chr2	99770000	99775000	5001	*	enh19813	genic	69.2311	LIPT1	713.125	TRUE	1576	55.9947	3876.58	0.0255973	enh19813-LIPT1
chr2	99755000	99760000	5001	*	chr2	99770000	99775000	5001	*	enh19814	promoter	100.71	LIPT1	713.125	TRUE	1576	62.2278	6266.95	0.041381	enh19814-LIPT1
chr2	99760000	99765000	5001	*	chr2	99770000	99775000	5001	*	enh19815	genic	70.3767	LIPT1	713.125	TRUE	1576	108.322	7623.37	0.0503376	enh19815-LIPT1
chr2	99770000	99775000	5001	*	chr2	99770000	99775000	5001	*	enh19816	promoter	97.0163	LIPT1	713.125	TRUE	1576	440.557	42741.3	0.282223	enh19816-LIPT1
chr2	99770000	99775000	5001	*	chr2	99770000	99775000	5001	*	enh19817	genic	63.6232	LIPT1	713.125	TRUE	1576	440.557	28029.7	0.185082	enh19817-LIPT1
chr2	99795000	99800000	5001	*	chr2	99770000	99775000	5001	*	enh19818	promoter	105.02	LIPT1	713.125	TRUE	1576	37.8317	3973.11	0.0262347	enh19818-LIPT1
chr2	99715000	99720000	5001	*	chr2	99785000	99790000	5001	*	enh19809	genic	69.5528	MITD1	1361.25	TRUE	1577	37.7171	2623.33	0.0311399	enh19809-MITD1
chr2	99755000	99760000	5001	*	chr2	99785000	99790000	5001	*	enh19814	promoter	100.71	MITD1	1361.25	TRUE	1577	27.8194	2801.69	0.0332571	enh19814-MITD1
chr2	99760000	99765000	5001	*	chr2	99785000	99790000	5001	*	enh19815	genic	70.3767	MITD1	1361.25	TRUE	1577	41.8626	2946.15	0.0349719	enh19815-MITD1
chr2	99770000	99775000	5001	*	chr2	99785000	99790000	5001	*	enh19816	promoter	97.0163	MITD1	1361.25	TRUE	1577	70.0746	6798.38	0.0806993	enh19816-MITD1
chr2	99770000	99775000	5001	*	chr2	99785000	99790000	5001	*	enh19817	genic	63.6232	MITD1	1361.25	TRUE	1577	70.0746	4458.37	0.0529225	enh19817-MITD1
chr2	99795000	99800000	5001	*	chr2	99785000	99790000	5001	*	enh19818	promoter	105.02	MITD1	1361.25	TRUE	1577	83.6252	8782.36	0.10425	enh19818-MITD1
chr2	99815000	99820000	5001	*	chr2	99785000	99790000	5001	*	enh19819	intergenic	76.7771	MITD1	1361.25	TRUE	1577	37.4565	2875.8	0.0341368	enh19819-MITD1
chr2	99950000	99955000	5001	*	chr2	99785000	99790000	5001	*	enh19823	promoter	127.137	MITD1	1361.25	TRUE	1577	16.5721	2106.92	0.0250099	enh19823-MITD1
chr2	100105000	100110000	5001	*	chr2	99785000	99790000	5001	*	enh19829	promoter	130.529	MITD1	1361.25	TRUE	1577	15.444	2015.89	0.0239294	enh19829-MITD1
chr2	99755000	99760000	5001	*	chr2	99795000	99800000	5001	*	enh19814	promoter	100.71	MRPL30	1234.12	TRUE	1578	23.8303	2399.94	0.0217573	enh19814-MRPL30
chr2	99770000	99775000	5001	*	chr2	99795000	99800000	5001	*	enh19816	promoter	97.0163	MRPL30	1234.12	TRUE	1578	37.8317	3670.3	0.0332741	enh19816-MRPL30
chr2	99770000	99775000	5001	*	chr2	99795000	99800000	5001	*	enh19817	genic	63.6232	MRPL30	1234.12	TRUE	1578	37.8317	2406.98	0.0218211	enh19817-MRPL30
chr2	99795000	99800000	5001	*	chr2	99795000	99800000	5001	*	enh19818	promoter	105.02	MRPL30	1234.12	TRUE	1578	337.191	35411.9	0.321037	enh19818-MRPL30
chr2	99815000	99820000	5001	*	chr2	99795000	99800000	5001	*	enh19819	intergenic	76.7771	MRPL30	1234.12	TRUE	1578	65.8163	5053.19	0.045811	enh19819-MRPL30
chr2	99950000	99955000	5001	*	chr2	99795000	99800000	5001	*	enh19823	promoter	127.137	MRPL30	1234.12	TRUE	1578	24.082	3061.71	0.0277568	enh19823-MRPL30
chr2	9950000	9955000	5001	*	chr2	9980000	9985000	5001	*	enh15458	intergenic	73.165	TAF1B	2610.5	TRUE	1579	48.7507	3566.85	0.0221811	enh15458-TAF1B
chr2	9970000	9975000	5001	*	chr2	9980000	9985000	5001	*	enh15459	intergenic	75.6621	TAF1B	2610.5	TRUE	1579	105.701	7997.53	0.0497341	enh15459-TAF1B
chr2	9975000	9980000	5001	*	chr2	9980000	9985000	5001	*	enh15460	intergenic	66.9405	TAF1B	2610.5	TRUE	1579	216.365	14483.6	0.0900687	enh15460-TAF1B
chr2	9980000	9985000	5001	*	chr2	9980000	9985000	5001	*	enh15461	promoter	118.013	TAF1B	2610.5	TRUE	1579	385.078	45444.3	0.282604	enh15461-TAF1B
chr2	99795000	99800000	5001	*	chr2	99855000	99860000	5001	*	enh19818	promoter	105.02	LYG2	56.125	TRUE	1580	11.2637	1182.91	0.0242533	enh19818-LYG2
chr2	99815000	99820000	5001	*	chr2	99855000	99860000	5001	*	enh19819	intergenic	76.7771	LYG2	56.125	TRUE	1580	35.5744	2731.3	0.0559999	enh19819-LYG2
chr2	99870000	99875000	5001	*	chr2	99855000	99860000	5001	*	enh19820	promoter	62.0535	LYG2	56.125	TRUE	1580	71.3987	4430.54	0.0908395	enh19820-LYG2
chr2	99895000	99900000	5001	*	chr2	99855000	99860000	5001	*	enh19821	intergenic	64.2675	LYG2	56.125	TRUE	1580	30.3267	1949.02	0.0399609	enh19821-LYG2
chr2	99910000	99915000	5001	*	chr2	99855000	99860000	5001	*	enh19822	genic	62.3848	LYG2	56.125	TRUE	1580	32.0328	1998.36	0.0409724	enh19822-LYG2
chr2	99950000	99955000	5001	*	chr2	99855000	99860000	5001	*	enh19823	promoter	127.137	LYG2	56.125	TRUE	1580	11.6257	1478.05	0.0303045	enh19823-LYG2
chr2	99795000	99800000	5001	*	chr2	99900000	99905000	5001	*	enh19818	promoter	105.02	LYG1	89.875	TRUE	1581	16.7552	1759.64	0.0296099	enh19818-LYG1
chr2	99815000	99820000	5001	*	chr2	99900000	99905000	5001	*	enh19819	intergenic	76.7771	LYG1	89.875	TRUE	1581	17.7036	1359.23	0.0228722	enh19819-LYG1
chr2	99870000	99875000	5001	*	chr2	99900000	99905000	5001	*	enh19820	promoter	62.0535	LYG1	89.875	TRUE	1581	33.5723	2083.28	0.0350559	enh19820-LYG1
chr2	99895000	99900000	5001	*	chr2	99900000	99905000	5001	*	enh19821	intergenic	64.2675	LYG1	89.875	TRUE	1581	155.638	10002.4	0.168314	enh19821-LYG1
chr2	99910000	99915000	5001	*	chr2	99900000	99905000	5001	*	enh19822	genic	62.3848	LYG1	89.875	TRUE	1581	95.3003	5945.29	0.100043	enh19822-LYG1
chr2	99950000	99955000	5001	*	chr2	99900000	99905000	5001	*	enh19823	promoter	127.137	LYG1	89.875	TRUE	1581	11.6214	1477.5	0.0248623	enh19823-LYG1
chr2	99770000	99775000	5001	*	chr2	99935000	99940000	5001	*	enh19816	promoter	97.0163	TXNDC9	1374.88	TRUE	1582	12.3665	1199.75	0.0207745	enh19816-TXNDC9
chr2	99795000	99800000	5001	*	chr2	99935000	99940000	5001	*	enh19818	promoter	105.02	TXNDC9	1374.88	TRUE	1582	20.983	2203.65	0.0381575	enh19818-TXNDC9
chr2	99815000	99820000	5001	*	chr2	99935000	99940000	5001	*	enh19819	intergenic	76.7771	TXNDC9	1374.88	TRUE	1582	20.9554	1608.89	0.0278589	enh19819-TXNDC9
chr2	99870000	99875000	5001	*	chr2	99935000	99940000	5001	*	enh19820	promoter	62.0535	TXNDC9	1374.88	TRUE	1582	20.3109	1260.36	0.021824	enh19820-TXNDC9
chr2	99895000	99900000	5001	*	chr2	99935000	99940000	5001	*	enh19821	intergenic	64.2675	TXNDC9	1374.88	TRUE	1582	46.0561	2959.91	0.0512526	enh19821-TXNDC9
chr2	99910000	99915000	5001	*	chr2	99935000	99940000	5001	*	enh19822	genic	62.3848	TXNDC9	1374.88	TRUE	1582	37.6204	2346.94	0.0406386	enh19822-TXNDC9
chr2	99950000	99955000	5001	*	chr2	99935000	99940000	5001	*	enh19823	promoter	127.137	TXNDC9	1374.88	TRUE	1582	70.057	8906.82	0.154227	enh19823-TXNDC9
chr2	99965000	99970000	5001	*	chr2	99935000	99940000	5001	*	enh19824	genic	58.1895	TXNDC9	1374.88	TRUE	1582	29.0116	1688.17	0.0292317	enh19824-TXNDC9
chr2	99950000	99955000	5001	*	chr2	99950000	99955000	5001	*	enh19823	promoter	127.137	EIF5B	1695	TRUE	1583	766.088	97398.1	0.627542	enh19823-EIF5B
chr3	9975000	9980000	5001	*	chr3	10000000	10005000	5001	*	enh26132	promoter	129.406	EMC3	3274.88	TRUE	1	46.7521	6050	0.0433259	enh26132-EMC3
chr3	9985000	9990000	5001	*	chr3	10000000	10005000	5001	*	enh26133	promoter	101.314	EMC3	3274.88	TRUE	1	61.797	6260.87	0.044836	enh26133-EMC3
chr3	9990000	9995000	5001	*	chr3	10000000	10005000	5001	*	enh26134	promoter	80.743	EMC3	3274.88	TRUE	1	114.004	9205.02	0.06592	enh26134-EMC3
chr3	10010000	10015000	5001	*	chr3	10000000	10005000	5001	*	enh26135	genic	67.4958	EMC3	3274.88	TRUE	1	131.162	8852.87	0.0633981	enh26135-EMC3
chr3	10015000	10020000	5001	*	chr3	10000000	10005000	5001	*	enh26136	genic	100.666	EMC3	3274.88	TRUE	1	76.3961	7690.51	0.0550741	enh26136-EMC3
chr3	10020000	10025000	5001	*	chr3	10000000	10005000	5001	*	enh26137	genic	72.1913	EMC3	3274.88	TRUE	1	56.5609	4083.2	0.029241	enh26137-EMC3
chr3	10020000	10025000	5001	*	chr3	10000000	10005000	5001	*	enh26138	genic	76.3482	EMC3	3274.88	TRUE	1	56.5609	4318.32	0.0309248	enh26138-EMC3
chr3	10020000	10025000	5001	*	chr3	10000000	10005000	5001	*	enh26139	genic	70.4919	EMC3	3274.88	TRUE	1	56.5609	3987.08	0.0285527	enh26139-EMC3
chr3	10025000	10030000	5001	*	chr3	10000000	10005000	5001	*	enh26140	promoter	103.677	EMC3	3274.88	TRUE	1	43.4217	4501.83	0.032239	enh26140-EMC3
chr3	100035000	100040000	5001	*	chr3	100050000	100055000	5001	*	enh30026	genic	66.8281	NIT2	888.625	TRUE	2	68.7417	4593.88	0.0467189	enh30026-NIT2
chr3	100050000	100055000	5001	*	chr3	100050000	100055000	5001	*	enh30027	promoter	104.216	NIT2	888.625	TRUE	2	390.083	40652.9	0.413433	enh30027-NIT2
chr3	100115000	100120000	5001	*	chr3	100050000	100055000	5001	*	enh30028	promoter	123.29	NIT2	888.625	TRUE	2	18.7753	2314.81	0.0235412	enh30028-NIT2
chr3	99975000	99980000	5001	*	chr3	100080000	100085000	5001	*	enh30022	promoter	111.839	TOMM70	1959.75	TRUE	3	9.51257	1063.87	0.0216825	enh30022-TOMM70
chr3	99985000	99990000	5001	*	chr3	100080000	100085000	5001	*	enh30023	genic	68.9122	TOMM70	1959.75	TRUE	3	14.6874	1012.14	0.0206282	enh30023-TOMM70
chr3	100015000	100020000	5001	*	chr3	100080000	100085000	5001	*	enh30025	genic	71.7522	TOMM70	1959.75	TRUE	3	18.4494	1323.78	0.0269796	enh30025-TOMM70
chr3	100035000	100040000	5001	*	chr3	100080000	100085000	5001	*	enh30026	genic	66.8281	TOMM70	1959.75	TRUE	3	30.0472	2007.99	0.0409243	enh30026-TOMM70
chr3	100050000	100055000	5001	*	chr3	100080000	100085000	5001	*	enh30027	promoter	104.216	TOMM70	1959.75	TRUE	3	41.493	4324.24	0.088131	enh30027-TOMM70
chr3	100115000	100120000	5001	*	chr3	100080000	100085000	5001	*	enh30028	promoter	123.29	TOMM70	1959.75	TRUE	3	19.6384	2421.22	0.0493462	enh30028-TOMM70
chr3	100035000	100040000	5001	*	chr3	100120000	100125000	5001	*	enh30026	genic	66.8281	LNP1	1402.88	TRUE	4	26.3004	1757.61	0.023584	enh30026-LNP1
chr3	100050000	100055000	5001	*	chr3	100120000	100125000	5001	*	enh30027	promoter	104.216	LNP1	1402.88	TRUE	4	18.9882	1978.88	0.0265531	enh30027-LNP1
chr3	100115000	100120000	5001	*	chr3	100120000	100125000	5001	*	enh30028	promoter	123.29	LNP1	1402.88	TRUE	4	148.286	18282.2	0.245315	enh30028-LNP1
chr3	100135000	100140000	5001	*	chr3	100120000	100125000	5001	*	enh30029	genic	68.0408	LNP1	1402.88	TRUE	4	65.1816	4435	0.0595101	enh30029-LNP1
chr3	100180000	100185000	5001	*	chr3	100120000	100125000	5001	*	enh30031	intergenic	73.4539	LNP1	1402.88	TRUE	4	22.3731	1643.39	0.0220515	enh30031-LNP1
chr3	100180000	100185000	5001	*	chr3	100210000	100215000	5001	*	enh30030	intergenic	66.5195	TMEM45A	1444.25	TRUE	5	36.7926	2447.43	0.024869	enh30030-TMEM45A
chr3	100180000	100185000	5001	*	chr3	100210000	100215000	5001	*	enh30031	intergenic	73.4539	TMEM45A	1444.25	TRUE	5	36.7926	2702.56	0.0274615	enh30031-TMEM45A
chr3	100210000	100215000	5001	*	chr3	100210000	100215000	5001	*	enh30032	promoter	99.9075	TMEM45A	1444.25	TRUE	5	379.753	37940.2	0.385521	enh30032-TMEM45A
chr3	100220000	100225000	5001	*	chr3	100210000	100215000	5001	*	enh30033	genic	76.4642	TMEM45A	1444.25	TRUE	5	71.7187	5483.92	0.0557237	enh30033-TMEM45A
chr3	100225000	100230000	5001	*	chr3	100210000	100215000	5001	*	enh30034	genic	58.4024	TMEM45A	1444.25	TRUE	5	74.6474	4359.59	0.044299	enh30034-TMEM45A
chr3	100240000	100245000	5001	*	chr3	100210000	100215000	5001	*	enh30035	genic	98.8015	TMEM45A	1444.25	TRUE	5	33.3862	3298.61	0.0335181	enh30035-TMEM45A
chr3	100315000	100320000	5001	*	chr3	100210000	100215000	5001	*	enh30039	intergenic	69.1908	TMEM45A	1444.25	TRUE	5	31.5458	2182.68	0.0221788	enh30039-TMEM45A
chr3	10015000	10020000	5001	*	chr3	10025000	10030000	5001	*	enh26136	genic	100.666	EMC3-AS1	1166.12	TRUE	6	87.8874	8847.29	0.039119	enh26136-EMC3-AS1
chr3	10020000	10025000	5001	*	chr3	10025000	10030000	5001	*	enh26137	genic	72.1913	EMC3-AS1	1166.12	TRUE	6	228.589	16502.1	0.0729654	enh26137-EMC3-AS1
chr3	10020000	10025000	5001	*	chr3	10025000	10030000	5001	*	enh26138	genic	76.3482	EMC3-AS1	1166.12	TRUE	6	228.589	17452.3	0.0771669	enh26138-EMC3-AS1
chr3	10020000	10025000	5001	*	chr3	10025000	10030000	5001	*	enh26139	genic	70.4919	EMC3-AS1	1166.12	TRUE	6	228.589	16113.6	0.0712478	enh26139-EMC3-AS1
chr3	10025000	10030000	5001	*	chr3	10025000	10030000	5001	*	enh26140	promoter	103.677	EMC3-AS1	1166.12	TRUE	6	505.925	52452.8	0.231924	enh26140-EMC3-AS1
chr3	10050000	10055000	5001	*	chr3	10025000	10030000	5001	*	enh26141	genic	93.7175	EMC3-AS1	1166.12	TRUE	6	64.6671	6060.44	0.0267967	enh26141-EMC3-AS1
chr3	10050000	10055000	5001	*	chr3	10025000	10030000	5001	*	enh26142	promoter	94.0835	EMC3-AS1	1166.12	TRUE	6	64.6671	6084.11	0.0269014	enh26142-EMC3-AS1
chr3	10055000	10060000	5001	*	chr3	10025000	10030000	5001	*	enh26143	intergenic	94.1419	EMC3-AS1	1166.12	TRUE	6	57.5668	5419.45	0.0239625	enh26143-EMC3-AS1
chr3	10055000	10060000	5001	*	chr3	10025000	10030000	5001	*	enh26144	genic	92.647	EMC3-AS1	1166.12	TRUE	6	57.5668	5333.39	0.023582	enh26144-EMC3-AS1
chr3	10065000	10070000	5001	*	chr3	10025000	10030000	5001	*	enh26146	promoter	99.4973	EMC3-AS1	1166.12	TRUE	6	50.7436	5048.85	0.0223239	enh26146-EMC3-AS1
chr3	100115000	100120000	5001	*	chr3	100325000	100330000	5001	*	enh30028	promoter	123.29	ADGRG7	490	TRUE	7	18.2332	2247.97	0.0274303	enh30028-ADGRG7
chr3	100180000	100185000	5001	*	chr3	100325000	100330000	5001	*	enh30031	intergenic	73.4539	ADGRG7	490	TRUE	7	24.033	1765.32	0.0215409	enh30031-ADGRG7
chr3	100305000	100310000	5001	*	chr3	100325000	100330000	5001	*	enh30038	intergenic	64.4524	ADGRG7	490	TRUE	7	33.446	2155.68	0.0263041	enh30038-ADGRG7
chr3	100315000	100320000	5001	*	chr3	100325000	100330000	5001	*	enh30039	intergenic	69.1908	ADGRG7	490	TRUE	7	68.0673	4709.63	0.0574681	enh30039-ADGRG7
chr3	100320000	100325000	5001	*	chr3	100325000	100330000	5001	*	enh30040	intergenic	103.635	ADGRG7	490	TRUE	7	159.99	16580.6	0.20232	enh30040-ADGRG7
chr3	100350000	100355000	5001	*	chr3	100325000	100330000	5001	*	enh30041	genic	58.2724	ADGRG7	490	TRUE	7	53.157	3097.59	0.0377975	enh30041-ADGRG7
chr3	100360000	100365000	5001	*	chr3	100325000	100330000	5001	*	enh30042	genic	63.634	ADGRG7	490	TRUE	7	33.9366	2159.52	0.026351	enh30042-ADGRG7
chr3	100365000	100370000	5001	*	chr3	100325000	100330000	5001	*	enh30043	genic	77.2126	ADGRG7	490	TRUE	7	35.3467	2729.21	0.0333025	enh30043-ADGRG7
chr3	100425000	100430000	5001	*	chr3	100325000	100330000	5001	*	enh30046	promoter	117.116	ADGRG7	490	TRUE	7	26.5963	3114.86	0.0380083	enh30046-ADGRG7
chr3	100425000	100430000	5001	*	chr3	100325000	100330000	5001	*	enh30047	genic	92.7363	ADGRG7	490	TRUE	7	26.5963	2466.45	0.0300962	enh30047-ADGRG7
chr3	100425000	100430000	5001	*	chr3	100425000	100430000	5001	*	enh30046	promoter	117.116	TFG	2501.25	TRUE	8	519.126	60798	0.385127	enh30046-TFG
chr3	100425000	100430000	5001	*	chr3	100425000	100430000	5001	*	enh30047	genic	92.7363	TFG	2501.25	TRUE	8	519.126	48141.9	0.304956	enh30047-TFG
chr3	100210000	100215000	5001	*	chr3	100465000	100470000	5001	*	enh30032	promoter	99.9075	ABI3BP	1104.88	TRUE	9	9.47372	946.496	0.020614	enh30032-ABI3BP
chr3	100320000	100325000	5001	*	chr3	100465000	100470000	5001	*	enh30040	intergenic	103.635	ABI3BP	1104.88	TRUE	9	15.3266	1588.37	0.0345936	enh30040-ABI3BP
chr3	100385000	100390000	5001	*	chr3	100465000	100470000	5001	*	enh30044	genic	62.7709	ABI3BP	1104.88	TRUE	9	15.788	991.029	0.0215839	enh30044-ABI3BP
chr3	100425000	100430000	5001	*	chr3	100465000	100470000	5001	*	enh30046	promoter	117.116	ABI3BP	1104.88	TRUE	9	13.4527	1575.52	0.0343138	enh30046-ABI3BP
chr3	100425000	100430000	5001	*	chr3	100465000	100470000	5001	*	enh30047	genic	92.7363	ABI3BP	1104.88	TRUE	9	13.4527	1247.55	0.0271708	enh30047-ABI3BP
chr3	100455000	100460000	5001	*	chr3	100465000	100470000	5001	*	enh30048	genic	65.596	ABI3BP	1104.88	TRUE	9	71.3272	4678.78	0.101901	enh30048-ABI3BP
chr3	101095000	101100000	5001	*	chr3	100465000	100470000	5001	*	enh30061	genic	85.9511	ABI3BP	1104.88	TRUE	9	11.2706	968.725	0.0210982	enh30061-ABI3BP
chr3	101105000	101110000	5001	*	chr3	100465000	100470000	5001	*	enh30063	genic	80.7439	ABI3BP	1104.88	TRUE	9	14.4246	1164.7	0.0253664	enh30063-ABI3BP
chr3	101290000	101295000	5001	*	chr3	100465000	100470000	5001	*	enh30068	promoter	112.941	ABI3BP	1104.88	TRUE	9	11.5344	1302.71	0.0283721	enh30068-ABI3BP
chr3	10015000	10020000	5001	*	chr3	10045000	10050000	5001	*	enh26136	genic	100.666	LOC401052	701.125	TRUE	10	34.9484	3518.13	0.0224257	enh26136-LOC401052
chr3	10020000	10025000	5001	*	chr3	10045000	10050000	5001	*	enh26137	genic	72.1913	LOC401052	701.125	TRUE	10	47.7264	3445.43	0.0219623	enh26137-LOC401052
chr3	10020000	10025000	5001	*	chr3	10045000	10050000	5001	*	enh26138	genic	76.3482	LOC401052	701.125	TRUE	10	47.7264	3643.82	0.023227	enh26138-LOC401052
chr3	10020000	10025000	5001	*	chr3	10045000	10050000	5001	*	enh26139	genic	70.4919	LOC401052	701.125	TRUE	10	47.7264	3364.32	0.0214453	enh26139-LOC401052
chr3	10025000	10030000	5001	*	chr3	10045000	10050000	5001	*	enh26140	promoter	103.677	LOC401052	701.125	TRUE	10	68.7651	7129.35	0.0454449	enh26140-LOC401052
chr3	10050000	10055000	5001	*	chr3	10045000	10050000	5001	*	enh26141	genic	93.7175	LOC401052	701.125	TRUE	10	190.913	17891.9	0.114049	enh26141-LOC401052
chr3	10050000	10055000	5001	*	chr3	10045000	10050000	5001	*	enh26142	promoter	94.0835	LOC401052	701.125	TRUE	10	190.913	17961.8	0.114495	enh26142-LOC401052
chr3	10055000	10060000	5001	*	chr3	10045000	10050000	5001	*	enh26143	intergenic	94.1419	LOC401052	701.125	TRUE	10	103.504	9744.11	0.0621122	enh26143-LOC401052
chr3	10055000	10060000	5001	*	chr3	10045000	10050000	5001	*	enh26144	genic	92.647	LOC401052	701.125	TRUE	10	103.504	9589.38	0.0611259	enh26144-LOC401052
chr3	10065000	10070000	5001	*	chr3	10045000	10050000	5001	*	enh26145	genic	78.7216	LOC401052	701.125	TRUE	10	53.6974	4227.15	0.0269453	enh26145-LOC401052
chr3	10065000	10070000	5001	*	chr3	10045000	10050000	5001	*	enh26146	promoter	99.4973	LOC401052	701.125	TRUE	10	53.6974	5342.75	0.0340565	enh26146-LOC401052
chr3	10025000	10030000	5001	*	chr3	10055000	10060000	5001	*	enh26140	promoter	103.677	CIDECP	1516.5	TRUE	11	57.5668	5968.35	0.0219431	enh26140-CIDECP
chr3	10050000	10055000	5001	*	chr3	10055000	10060000	5001	*	enh26141	genic	93.7175	CIDECP	1516.5	TRUE	11	225.011	21087.4	0.0775294	enh26141-CIDECP
chr3	10050000	10055000	5001	*	chr3	10055000	10060000	5001	*	enh26142	promoter	94.0835	CIDECP	1516.5	TRUE	11	225.011	21169.8	0.0778323	enh26142-CIDECP
chr3	10055000	10060000	5001	*	chr3	10055000	10060000	5001	*	enh26143	intergenic	94.1419	CIDECP	1516.5	TRUE	11	638.091	60071.1	0.220856	enh26143-CIDECP
chr3	10055000	10060000	5001	*	chr3	10055000	10060000	5001	*	enh26144	genic	92.647	CIDECP	1516.5	TRUE	11	638.091	59117.2	0.217349	enh26144-CIDECP
chr3	10065000	10070000	5001	*	chr3	10055000	10060000	5001	*	enh26145	genic	78.7216	CIDECP	1516.5	TRUE	11	92.1003	7250.28	0.0266562	enh26145-CIDECP
chr3	10065000	10070000	5001	*	chr3	10055000	10060000	5001	*	enh26146	promoter	99.4973	CIDECP	1516.5	TRUE	11	92.1003	9163.73	0.0336911	enh26146-CIDECP
chr3	10025000	10030000	5001	*	chr3	10065000	10070000	5001	*	enh26140	promoter	103.677	FANCD2	1528.88	TRUE	12	50.7436	5260.95	0.0229409	enh26140-FANCD2
chr3	10050000	10055000	5001	*	chr3	10065000	10070000	5001	*	enh26141	genic	93.7175	FANCD2	1528.88	TRUE	12	70.3208	6590.29	0.0287376	enh26141-FANCD2
chr3	10050000	10055000	5001	*	chr3	10065000	10070000	5001	*	enh26142	promoter	94.0835	FANCD2	1528.88	TRUE	12	70.3208	6616.03	0.0288499	enh26142-FANCD2
chr3	10055000	10060000	5001	*	chr3	10065000	10070000	5001	*	enh26143	intergenic	94.1419	FANCD2	1528.88	TRUE	12	92.1003	8670.5	0.0378086	enh26143-FANCD2
chr3	10055000	10060000	5001	*	chr3	10065000	10070000	5001	*	enh26144	genic	92.647	FANCD2	1528.88	TRUE	12	92.1003	8532.82	0.0372082	enh26144-FANCD2
chr3	10065000	10070000	5001	*	chr3	10065000	10070000	5001	*	enh26145	genic	78.7216	FANCD2	1528.88	TRUE	12	568.718	44770.4	0.195226	enh26145-FANCD2
chr3	10065000	10070000	5001	*	chr3	10065000	10070000	5001	*	enh26146	promoter	99.4973	FANCD2	1528.88	TRUE	12	568.718	56585.9	0.246748	enh26146-FANCD2
chr3	100865000	100870000	5001	*	chr3	100940000	100945000	5001	*	enh30055	intergenic	72.6787	IMPG2	631.625	TRUE	13	13.2382	962.136	0.0217221	enh30055-IMPG2
chr3	100930000	100935000	5001	*	chr3	100940000	100945000	5001	*	enh30056	intergenic	62.2479	IMPG2	631.625	TRUE	13	74.1497	4615.66	0.104208	enh30056-IMPG2
chr3	100935000	100940000	5001	*	chr3	100940000	100945000	5001	*	enh30057	intergenic	75.6854	IMPG2	631.625	TRUE	13	82.2275	6223.42	0.140506	enh30057-IMPG2
chr3	100965000	100970000	5001	*	chr3	100940000	100945000	5001	*	enh30058	genic	92.2466	IMPG2	631.625	TRUE	13	52.2576	4820.59	0.108834	enh30058-IMPG2
chr3	100975000	100980000	5001	*	chr3	100940000	100945000	5001	*	enh30059	genic	60.3599	IMPG2	631.625	TRUE	13	32.8167	1980.81	0.0447207	enh30059-IMPG2
chr3	100785000	100790000	5001	*	chr3	101040000	101045000	5001	*	enh30052	intergenic	69.1467	SENP7	2951.62	TRUE	14	11.1784	772.952	0.0254371	enh30052-SENP7
chr3	100835000	100840000	5001	*	chr3	101040000	101045000	5001	*	enh30053	intergenic	61.4382	SENP7	2951.62	TRUE	14	11.8326	726.972	0.0239239	enh30053-SENP7
chr3	100930000	100935000	5001	*	chr3	101040000	101045000	5001	*	enh30056	intergenic	62.2479	SENP7	2951.62	TRUE	14	15.1202	941.199	0.0309739	enh30056-SENP7
chr3	100935000	100940000	5001	*	chr3	101040000	101045000	5001	*	enh30057	intergenic	75.6854	SENP7	2951.62	TRUE	14	11.918	902.016	0.0296844	enh30057-SENP7
chr3	100965000	100970000	5001	*	chr3	101040000	101045000	5001	*	enh30058	genic	92.2466	SENP7	2951.62	TRUE	14	11.1593	1029.4	0.0338766	enh30058-SENP7
chr3	100975000	100980000	5001	*	chr3	101040000	101045000	5001	*	enh30059	genic	60.3599	SENP7	2951.62	TRUE	14	21.5624	1301.5	0.0428312	enh30059-SENP7
chr3	101070000	101075000	5001	*	chr3	101040000	101045000	5001	*	enh30060	genic	64.0242	SENP7	2951.62	TRUE	14	30.6709	1963.68	0.0646227	enh30060-SENP7
chr3	101095000	101100000	5001	*	chr3	101040000	101045000	5001	*	enh30061	genic	85.9511	SENP7	2951.62	TRUE	14	17.5321	1506.9	0.0495906	enh30061-SENP7
chr3	101100000	101105000	5001	*	chr3	101040000	101045000	5001	*	enh30062	genic	62.0515	SENP7	2951.62	TRUE	14	16.6712	1034.47	0.0340434	enh30062-SENP7
chr3	101105000	101110000	5001	*	chr3	101040000	101045000	5001	*	enh30063	genic	80.7439	SENP7	2951.62	TRUE	14	11.2191	905.876	0.0298114	enh30063-SENP7
chr3	101230000	101235000	5001	*	chr3	101040000	101045000	5001	*	enh30066	promoter	98.8277	SENP7	2951.62	TRUE	14	8.54686	844.666	0.0277971	enh30066-SENP7
chr3	101290000	101295000	5001	*	chr3	101040000	101045000	5001	*	enh30068	promoter	112.941	SENP7	2951.62	TRUE	14	6.40797	723.725	0.023817	enh30068-SENP7
chr3	101395000	101400000	5001	*	chr3	101040000	101045000	5001	*	enh30074	promoter	131.263	SENP7	2951.62	TRUE	14	4.81691	632.282	0.0208077	enh30074-SENP7
chr3	10050000	10055000	5001	*	chr3	10120000	10125000	5001	*	enh26141	genic	93.7175	FANCD2OS	260.25	TRUE	15	23.7534	2226.11	0.0227858	enh26141-FANCD2OS
chr3	10050000	10055000	5001	*	chr3	10120000	10125000	5001	*	enh26142	promoter	94.0835	FANCD2OS	260.25	TRUE	15	23.7534	2234.81	0.0228748	enh26142-FANCD2OS
chr3	10065000	10070000	5001	*	chr3	10120000	10125000	5001	*	enh26145	genic	78.7216	FANCD2OS	260.25	TRUE	15	28.0603	2208.95	0.0226101	enh26145-FANCD2OS
chr3	10065000	10070000	5001	*	chr3	10120000	10125000	5001	*	enh26146	promoter	99.4973	FANCD2OS	260.25	TRUE	15	28.0603	2791.92	0.0285772	enh26146-FANCD2OS
chr3	10155000	10160000	5001	*	chr3	10120000	10125000	5001	*	enh26147	promoter	106.512	FANCD2OS	260.25	TRUE	15	42.2529	4500.43	0.0460649	enh26147-FANCD2OS
chr3	10180000	10185000	5001	*	chr3	10120000	10125000	5001	*	enh26150	promoter	112.855	FANCD2OS	260.25	TRUE	15	27.567	3111.07	0.0318439	enh26150-FANCD2OS
chr3	10270000	10275000	5001	*	chr3	10120000	10125000	5001	*	enh26165	genic	84.8651	FANCD2OS	260.25	TRUE	15	23.263	1974.21	0.0202074	enh26165-FANCD2OS
chr3	10270000	10275000	5001	*	chr3	10120000	10125000	5001	*	enh26166	genic	90.7709	FANCD2OS	260.25	TRUE	15	23.263	2111.6	0.0216137	enh26166-FANCD2OS
chr3	10290000	10295000	5001	*	chr3	10120000	10125000	5001	*	enh26169	promoter	116.68	FANCD2OS	260.25	TRUE	15	24.3926	2846.13	0.0291321	enh26169-FANCD2OS
chr3	101190000	101195000	5001	*	chr3	101235000	101240000	5001	*	enh30064	genic	66.5691	FAM172BP	24.5	TRUE	16	29.2025	1943.98	0.0345336	enh30064-FAM172BP
chr3	101195000	101200000	5001	*	chr3	101235000	101240000	5001	*	enh30065	genic	61.812	FAM172BP	24.5	TRUE	16	29.5574	1827	0.0324556	enh30065-FAM172BP
chr3	101230000	101235000	5001	*	chr3	101235000	101240000	5001	*	enh30066	promoter	98.8277	FAM172BP	24.5	TRUE	16	161.114	15922.5	0.282854	enh30066-FAM172BP
chr3	101280000	101285000	5001	*	chr3	101235000	101240000	5001	*	enh30067	promoter	105.296	FAM172BP	24.5	TRUE	16	29.6782	3125.01	0.0555138	enh30067-FAM172BP
chr3	101290000	101295000	5001	*	chr3	101235000	101240000	5001	*	enh30068	promoter	112.941	FAM172BP	24.5	TRUE	16	13.6503	1541.69	0.0273871	enh30068-FAM172BP
chr3	101230000	101235000	5001	*	chr3	101280000	101285000	5001	*	enh30066	promoter	98.8277	TRMT10C	987.625	TRUE	17	23.2418	2296.93	0.0238904	enh30066-TRMT10C
chr3	101280000	101285000	5001	*	chr3	101280000	101285000	5001	*	enh30067	promoter	105.296	TRMT10C	987.625	TRUE	17	334.03	35172.2	0.365826	enh30067-TRMT10C
chr3	101290000	101295000	5001	*	chr3	101280000	101285000	5001	*	enh30068	promoter	112.941	TRMT10C	987.625	TRUE	17	106.498	12028	0.125103	enh30068-TRMT10C
chr3	101280000	101285000	5001	*	chr3	101290000	101295000	5001	*	enh30067	promoter	105.296	PCNP	1622.88	TRUE	18	106.498	11213.8	0.0963329	enh30067-PCNP
chr3	101290000	101295000	5001	*	chr3	101290000	101295000	5001	*	enh30068	promoter	112.941	PCNP	1622.88	TRUE	18	477.729	53955.4	0.463506	enh30068-PCNP
chr3	101395000	101400000	5001	*	chr3	101290000	101295000	5001	*	enh30074	promoter	131.263	PCNP	1622.88	TRUE	18	21.2792	2793.17	0.0239949	enh30074-PCNP
chr3	101280000	101285000	5001	*	chr3	101365000	101370000	5001	*	enh30067	promoter	105.296	ZBTB11	2448.38	TRUE	19	19.1892	2020.55	0.0207071	enh30067-ZBTB11
chr3	101290000	101295000	5001	*	chr3	101365000	101370000	5001	*	enh30068	promoter	112.941	ZBTB11	2448.38	TRUE	19	28.3692	3204.05	0.0328358	enh30068-ZBTB11
chr3	101345000	101350000	5001	*	chr3	101365000	101370000	5001	*	enh30070	intergenic	58.6545	ZBTB11	2448.38	TRUE	19	43.491	2550.95	0.0261427	enh30070-ZBTB11
chr3	101355000	101360000	5001	*	chr3	101365000	101370000	5001	*	enh30071	intergenic	68.1552	ZBTB11	2448.38	TRUE	19	92.6489	6314.5	0.0647124	enh30071-ZBTB11
chr3	101360000	101365000	5001	*	chr3	101365000	101370000	5001	*	enh30072	intergenic	82.2639	ZBTB11	2448.38	TRUE	19	156.891	12906.4	0.132268	enh30072-ZBTB11
chr3	101365000	101370000	5001	*	chr3	101365000	101370000	5001	*	enh30073	intergenic	64.8637	ZBTB11	2448.38	TRUE	19	441.148	28614.5	0.293248	enh30073-ZBTB11
chr3	101395000	101400000	5001	*	chr3	101365000	101370000	5001	*	enh30074	promoter	131.263	ZBTB11	2448.38	TRUE	19	23.9909	3149.12	0.0322729	enh30074-ZBTB11
chr3	101405000	101410000	5001	*	chr3	101365000	101370000	5001	*	enh30075	promoter	111.289	ZBTB11	2448.38	TRUE	19	20.9957	2336.6	0.023946	enh30075-ZBTB11
chr3	101395000	101400000	5001	*	chr3	101395000	101400000	5001	*	enh30074	promoter	131.263	ZBTB11-AS1	2203.25	TRUE	20	477.967	62739.3	0.449585	enh30074-ZBTB11-AS1
chr3	101405000	101410000	5001	*	chr3	101395000	101400000	5001	*	enh30075	promoter	111.289	ZBTB11-AS1	2203.25	TRUE	20	86.8881	9669.73	0.0692924	enh30075-ZBTB11-AS1
chr3	101405000	101410000	5001	*	chr3	101395000	101400000	5001	*	enh30076	intergenic	69.6015	ZBTB11-AS1	2203.25	TRUE	20	86.8881	6047.54	0.0433361	enh30076-ZBTB11-AS1
chr3	101440000	101445000	5001	*	chr3	101395000	101400000	5001	*	enh30080	promoter	107.22	ZBTB11-AS1	2203.25	TRUE	20	26.7736	2870.66	0.0205709	enh30080-ZBTB11-AS1
chr3	101395000	101400000	5001	*	chr3	101395000	101400000	5001	*	enh30074	promoter	131.263	RPL24	1602.62	TRUE	21	477.967	62739.3	0.449585	enh30074-RPL24
chr3	101405000	101410000	5001	*	chr3	101395000	101400000	5001	*	enh30075	promoter	111.289	RPL24	1602.62	TRUE	21	86.8881	9669.73	0.0692924	enh30075-RPL24
chr3	101405000	101410000	5001	*	chr3	101395000	101400000	5001	*	enh30076	intergenic	69.6015	RPL24	1602.62	TRUE	21	86.8881	6047.54	0.0433361	enh30076-RPL24
chr3	101440000	101445000	5001	*	chr3	101395000	101400000	5001	*	enh30080	promoter	107.22	RPL24	1602.62	TRUE	21	26.7736	2870.66	0.0205709	enh30080-RPL24
chr3	101290000	101295000	5001	*	chr3	101430000	101435000	5001	*	enh30068	promoter	112.941	PDCL3P4	10.75	TRUE	22	19.3535	2185.81	0.0253942	enh30068-PDCL3P4
chr3	101395000	101400000	5001	*	chr3	101430000	101435000	5001	*	enh30074	promoter	131.263	PDCL3P4	10.75	TRUE	22	27.7564	3643.38	0.0423278	enh30074-PDCL3P4
chr3	101405000	101410000	5001	*	chr3	101430000	101435000	5001	*	enh30075	promoter	111.289	PDCL3P4	10.75	TRUE	22	44.4516	4947	0.0574728	enh30075-PDCL3P4
chr3	101405000	101410000	5001	*	chr3	101430000	101435000	5001	*	enh30076	intergenic	69.6015	PDCL3P4	10.75	TRUE	22	44.4516	3093.9	0.035944	enh30076-PDCL3P4
chr3	101410000	101415000	5001	*	chr3	101430000	101435000	5001	*	enh30077	intergenic	60.9122	PDCL3P4	10.75	TRUE	22	60.6753	3695.87	0.0429375	enh30077-PDCL3P4
chr3	101420000	101425000	5001	*	chr3	101430000	101435000	5001	*	enh30078	intergenic	56.7954	PDCL3P4	10.75	TRUE	22	102.154	5801.86	0.0674043	enh30078-PDCL3P4
chr3	101435000	101440000	5001	*	chr3	101430000	101435000	5001	*	enh30079	intergenic	55.4981	PDCL3P4	10.75	TRUE	22	184.097	10217	0.118698	enh30079-PDCL3P4
chr3	101440000	101445000	5001	*	chr3	101430000	101435000	5001	*	enh30080	promoter	107.22	PDCL3P4	10.75	TRUE	22	85.4913	9166.37	0.106492	enh30080-PDCL3P4
chr3	101495000	101500000	5001	*	chr3	101430000	101435000	5001	*	enh30081	promoter	103.868	PDCL3P4	10.75	TRUE	22	29.7563	3090.73	0.0359072	enh30081-PDCL3P4
chr3	101395000	101400000	5001	*	chr3	101440000	101445000	5001	*	enh30074	promoter	131.263	CEP97	1078.12	TRUE	23	26.7736	3514.38	0.0310316	enh30074-CEP97
chr3	101405000	101410000	5001	*	chr3	101440000	101445000	5001	*	enh30075	promoter	111.289	CEP97	1078.12	TRUE	23	40.4219	4498.53	0.0397215	enh30075-CEP97
chr3	101405000	101410000	5001	*	chr3	101440000	101445000	5001	*	enh30076	intergenic	69.6015	CEP97	1078.12	TRUE	23	40.4219	2813.42	0.0248422	enh30076-CEP97
chr3	101420000	101425000	5001	*	chr3	101440000	101445000	5001	*	enh30078	intergenic	56.7954	CEP97	1078.12	TRUE	23	58.6736	3332.39	0.0294247	enh30078-CEP97
chr3	101435000	101440000	5001	*	chr3	101440000	101445000	5001	*	enh30079	intergenic	55.4981	CEP97	1078.12	TRUE	23	176.518	9796.42	0.0865014	enh30079-CEP97
chr3	101440000	101445000	5001	*	chr3	101440000	101445000	5001	*	enh30080	promoter	107.22	CEP97	1078.12	TRUE	23	388.157	41618.1	0.367484	enh30080-CEP97
chr3	101495000	101500000	5001	*	chr3	101440000	101445000	5001	*	enh30081	promoter	103.868	CEP97	1078.12	TRUE	23	37.0723	3850.63	0.0340007	enh30081-CEP97
chr3	101500000	101505000	5001	*	chr3	101440000	101445000	5001	*	enh30082	genic	90.5698	CEP97	1078.12	TRUE	23	30.1414	2729.9	0.0241047	enh30082-CEP97
chr3	101440000	101445000	5001	*	chr3	101495000	101500000	5001	*	enh30080	promoter	107.22	NXPE3	3261.88	TRUE	24	37.0723	3974.89	0.0341273	enh30080-NXPE3
chr3	101495000	101500000	5001	*	chr3	101495000	101500000	5001	*	enh30081	promoter	103.868	NXPE3	3261.88	TRUE	24	397.412	41278.5	0.354407	enh30081-NXPE3
chr3	101500000	101505000	5001	*	chr3	101495000	101500000	5001	*	enh30082	genic	90.5698	NXPE3	3261.88	TRUE	24	139.45	12630	0.108438	enh30082-NXPE3
chr3	101510000	101515000	5001	*	chr3	101495000	101500000	5001	*	enh30083	genic	59.3641	NXPE3	3261.88	TRUE	24	58.4749	3471.31	0.0298038	enh30083-NXPE3
chr3	101520000	101525000	5001	*	chr3	101495000	101500000	5001	*	enh30084	genic	77.177	NXPE3	3261.88	TRUE	24	31.2531	2412.02	0.020709	enh30084-NXPE3
chr3	101545000	101550000	5001	*	chr3	101565000	101570000	5001	*	enh30088	genic	114.154	NFKBIZ	3423.88	TRUE	25	57.563	6571.04	0.0418574	enh30088-NFKBIZ
chr3	101555000	101560000	5001	*	chr3	101565000	101570000	5001	*	enh30089	intergenic	80.2398	NFKBIZ	3423.88	TRUE	25	100.349	8052.02	0.0512912	enh30089-NFKBIZ
chr3	101565000	101570000	5001	*	chr3	101565000	101570000	5001	*	enh30090	promoter	126.546	NFKBIZ	3423.88	TRUE	25	532.613	67400	0.429337	enh30090-NFKBIZ
chr3	10155000	10160000	5001	*	chr3	10155000	10160000	5001	*	enh26147	promoter	106.512	BRK1	1077.38	TRUE	26	380.333	40509.9	0.263096	enh26147-BRK1
chr3	10165000	10170000	5001	*	chr3	10155000	10160000	5001	*	enh26148	genic	57.6252	BRK1	1077.38	TRUE	26	125.432	7228.05	0.0469434	enh26148-BRK1
chr3	10175000	10180000	5001	*	chr3	10155000	10160000	5001	*	enh26149	intergenic	57.3928	BRK1	1077.38	TRUE	26	66.7013	3828.17	0.0248625	enh26149-BRK1
chr3	10180000	10185000	5001	*	chr3	10155000	10160000	5001	*	enh26150	promoter	112.855	BRK1	1077.38	TRUE	26	49.8197	5622.39	0.0365153	enh26150-BRK1
chr3	10205000	10210000	5001	*	chr3	10155000	10160000	5001	*	enh26153	promoter	88.8171	BRK1	1077.38	TRUE	26	34.9854	3107.3	0.0201807	enh26153-BRK1
chr3	101655000	101660000	5001	*	chr3	101655000	101660000	5001	*	enh30097	intergenic	91.6746	LINC02085	946.125	TRUE	27	439.12	40256.1	0.19976	enh30097-LINC02085
chr3	101655000	101660000	5001	*	chr3	101655000	101660000	5001	*	enh30098	intergenic	63.3501	LINC02085	946.125	TRUE	27	439.12	27818.3	0.138041	enh30098-LINC02085
chr3	101655000	101660000	5001	*	chr3	101655000	101660000	5001	*	enh30099	promoter	72.8731	LINC02085	946.125	TRUE	27	439.12	32000	0.158792	enh30099-LINC02085
chr3	101660000	101665000	5001	*	chr3	101655000	101660000	5001	*	enh30100	genic	66.039	LINC02085	946.125	TRUE	27	173.037	11427.2	0.0567045	enh30100-LINC02085
chr3	101665000	101670000	5001	*	chr3	101655000	101660000	5001	*	enh30101	genic	91.5965	LINC02085	946.125	TRUE	27	74.7667	6848.37	0.0339832	enh30101-LINC02085
chr3	10155000	10160000	5001	*	chr3	10180000	10185000	5001	*	enh26147	promoter	106.512	VHL	1798.12	TRUE	28	49.8197	5306.38	0.028831	enh26147-VHL
chr3	10165000	10170000	5001	*	chr3	10180000	10185000	5001	*	enh26148	genic	57.6252	VHL	1798.12	TRUE	28	96.5136	5561.62	0.0302178	enh26148-VHL
chr3	10175000	10180000	5001	*	chr3	10180000	10185000	5001	*	enh26149	intergenic	57.3928	VHL	1798.12	TRUE	28	201.481	11563.5	0.0628279	enh26149-VHL
chr3	10180000	10185000	5001	*	chr3	10180000	10185000	5001	*	enh26150	promoter	112.855	VHL	1798.12	TRUE	28	410.183	46291.1	0.251512	enh26150-VHL
chr3	10190000	10195000	5001	*	chr3	10180000	10185000	5001	*	enh26151	genic	82.0711	VHL	1798.12	TRUE	28	94.4345	7750.35	0.0421098	enh26151-VHL
chr3	10200000	10205000	5001	*	chr3	10180000	10185000	5001	*	enh26152	intergenic	68.1487	VHL	1798.12	TRUE	28	66.3181	4519.5	0.0245556	enh26152-VHL
chr3	10215000	10220000	5001	*	chr3	10180000	10185000	5001	*	enh26154	genic	114.887	VHL	1798.12	TRUE	28	37.4723	4305.08	0.0233907	enh26154-VHL
chr3	101565000	101570000	5001	*	chr3	101880000	101885000	5001	*	enh30090	promoter	126.546	LOC101929411	7.125	TRUE	29	14.2838	1807.55	0.0249862	enh30090-LOC101929411
chr3	101615000	101620000	5001	*	chr3	101880000	101885000	5001	*	enh30094	intergenic	91.4304	LOC101929411	7.125	TRUE	29	17.5533	1604.9	0.0221849	enh30094-LOC101929411
chr3	101665000	101670000	5001	*	chr3	101880000	101885000	5001	*	enh30101	genic	91.5965	LOC101929411	7.125	TRUE	29	19.9971	1831.67	0.0253196	enh30101-LOC101929411
chr3	101755000	101760000	5001	*	chr3	101880000	101885000	5001	*	enh30110	intergenic	97.1856	LOC101929411	7.125	TRUE	29	17.3066	1681.95	0.02325	enh30110-LOC101929411
chr3	101840000	101845000	5001	*	chr3	101880000	101885000	5001	*	enh30115	intergenic	57.677	LOC101929411	7.125	TRUE	29	31.3097	1805.85	0.0249627	enh30115-LOC101929411
chr3	101845000	101850000	5001	*	chr3	101880000	101885000	5001	*	enh30116	intergenic	82.3328	LOC101929411	7.125	TRUE	29	33.1853	2732.24	0.0377684	enh30116-LOC101929411
chr3	101895000	101900000	5001	*	chr3	101880000	101885000	5001	*	enh30117	intergenic	68.659	LOC101929411	7.125	TRUE	29	74.5832	5120.8	0.070786	enh30117-LOC101929411
chr3	101900000	101905000	5001	*	chr3	101880000	101885000	5001	*	enh30118	intergenic	56.4271	LOC101929411	7.125	TRUE	29	55.1646	3112.78	0.0430287	enh30118-LOC101929411
chr3	101905000	101910000	5001	*	chr3	101880000	101885000	5001	*	enh30119	intergenic	65.0779	LOC101929411	7.125	TRUE	29	47.9778	3122.29	0.0431602	enh30119-LOC101929411
chr3	101910000	101915000	5001	*	chr3	101880000	101885000	5001	*	enh30120	intergenic	59.9005	LOC101929411	7.125	TRUE	29	35.9008	2150.48	0.0297265	enh30120-LOC101929411
chr3	101925000	101930000	5001	*	chr3	101880000	101885000	5001	*	enh30121	intergenic	82.8062	LOC101929411	7.125	TRUE	29	19.7337	1634.07	0.0225882	enh30121-LOC101929411
chr3	10190000	10195000	5001	*	chr3	10205000	10210000	5001	*	enh26151	genic	82.0711	IRAK2	6216.88	TRUE	30	85.303	7000.92	0.0332471	enh26151-IRAK2
chr3	10200000	10205000	5001	*	chr3	10205000	10210000	5001	*	enh26152	intergenic	68.1487	IRAK2	6216.88	TRUE	30	220.403	15020.2	0.0713303	enh26152-IRAK2
chr3	10205000	10210000	5001	*	chr3	10205000	10210000	5001	*	enh26153	promoter	88.8171	IRAK2	6216.88	TRUE	30	482.534	42857.2	0.203528	enh26153-IRAK2
chr3	10215000	10220000	5001	*	chr3	10205000	10210000	5001	*	enh26154	genic	114.887	IRAK2	6216.88	TRUE	30	82.1016	9432.4	0.0447942	enh26154-IRAK2
chr3	10220000	10225000	5001	*	chr3	10205000	10210000	5001	*	enh26155	genic	73.745	IRAK2	6216.88	TRUE	30	73.8462	5445.79	0.0258619	enh26155-IRAK2
chr3	10225000	10230000	5001	*	chr3	10205000	10210000	5001	*	enh26156	genic	63.7156	IRAK2	6216.88	TRUE	30	66.3699	4228.8	0.0200824	enh26156-IRAK2
chr3	10230000	10235000	5001	*	chr3	10205000	10210000	5001	*	enh26157	genic	102.209	IRAK2	6216.88	TRUE	30	67.3689	6885.68	0.0326999	enh26157-IRAK2
chr3	10230000	10235000	5001	*	chr3	10205000	10210000	5001	*	enh26158	genic	113.33	IRAK2	6216.88	TRUE	30	67.3689	7634.94	0.0362581	enh26158-IRAK2
chr3	10240000	10245000	5001	*	chr3	10205000	10210000	5001	*	enh26160	genic	90.8325	IRAK2	6216.88	TRUE	30	51.5233	4679.99	0.0222251	enh26160-IRAK2
chr3	10245000	10250000	5001	*	chr3	10205000	10210000	5001	*	enh26161	genic	81.4682	IRAK2	6216.88	TRUE	30	52.4123	4269.93	0.0202778	enh26161-IRAK2
chr3	10250000	10255000	5001	*	chr3	10205000	10210000	5001	*	enh26162	genic	91.783	IRAK2	6216.88	TRUE	30	54.7815	5028.01	0.0238778	enh26162-IRAK2
chr3	10270000	10275000	5001	*	chr3	10205000	10210000	5001	*	enh26165	genic	84.8651	IRAK2	6216.88	TRUE	30	49.6525	4213.77	0.020011	enh26165-IRAK2
chr3	10270000	10275000	5001	*	chr3	10205000	10210000	5001	*	enh26166	genic	90.7709	IRAK2	6216.88	TRUE	30	49.6525	4507	0.0214036	enh26166-IRAK2
chr3	101970000	101975000	5001	*	chr3	102150000	102155000	5001	*	enh30125	intergenic	64.3685	ZPLD1	138.625	TRUE	31	15.8221	1018.45	0.0452668	enh30125-ZPLD1
chr3	102230000	102235000	5001	*	chr3	102150000	102155000	5001	*	enh30126	intergenic	87.5257	ZPLD1	138.625	TRUE	31	12.3081	1077.27	0.0478815	enh30126-ZPLD1
chr3	102240000	102245000	5001	*	chr3	102150000	102155000	5001	*	enh30127	intergenic	60.3189	ZPLD1	138.625	TRUE	31	12.0701	728.054	0.0323597	enh30127-ZPLD1
chr3	102250000	102255000	5001	*	chr3	102150000	102155000	5001	*	enh30128	intergenic	70.7006	ZPLD1	138.625	TRUE	31	13.2285	935.267	0.0415697	enh30128-ZPLD1
chr3	102255000	102260000	5001	*	chr3	102150000	102155000	5001	*	enh30129	intergenic	62.5	ZPLD1	138.625	TRUE	31	9.47298	592.061	0.0263153	enh30129-ZPLD1
chr3	102310000	102315000	5001	*	chr3	102150000	102155000	5001	*	enh30130	intergenic	60.4085	ZPLD1	138.625	TRUE	31	7.57327	457.49	0.020334	enh30130-ZPLD1
chr3	10270000	10275000	5001	*	chr3	10290000	10295000	5001	*	enh26165	genic	84.8651	TATDN2	2098.88	TRUE	32	52.0507	4417.29	0.0212284	enh26165-TATDN2
chr3	10270000	10275000	5001	*	chr3	10290000	10295000	5001	*	enh26166	genic	90.7709	TATDN2	2098.88	TRUE	32	52.0507	4724.69	0.0227057	enh26166-TATDN2
chr3	10280000	10285000	5001	*	chr3	10290000	10295000	5001	*	enh26167	genic	69.2562	TATDN2	2098.88	TRUE	32	75.5621	5233.14	0.0251492	enh26167-TATDN2
chr3	10280000	10285000	5001	*	chr3	10290000	10295000	5001	*	enh26168	genic	84.4545	TATDN2	2098.88	TRUE	32	75.5621	6381.56	0.0306682	enh26168-TATDN2
chr3	10290000	10295000	5001	*	chr3	10290000	10295000	5001	*	enh26169	promoter	116.68	TATDN2	2098.88	TRUE	32	447.855	52255.7	0.251128	enh26169-TATDN2
chr3	10295000	10300000	5001	*	chr3	10290000	10295000	5001	*	enh26170	genic	69.2902	TATDN2	2098.88	TRUE	32	208.609	14454.6	0.069465	enh26170-TATDN2
chr3	10305000	10310000	5001	*	chr3	10290000	10295000	5001	*	enh26171	genic	62.7286	TATDN2	2098.88	TRUE	32	75.6232	4743.74	0.0227972	enh26171-TATDN2
chr3	10280000	10285000	5001	*	chr3	10320000	10325000	5001	*	enh26168	genic	84.4545	GHRLOS	618.75	TRUE	33	39.9105	3370.62	0.0209847	enh26168-GHRLOS
chr3	10290000	10295000	5001	*	chr3	10320000	10325000	5001	*	enh26169	promoter	116.68	GHRLOS	618.75	TRUE	33	47.0714	5492.3	0.0341938	enh26169-GHRLOS
chr3	10295000	10300000	5001	*	chr3	10320000	10325000	5001	*	enh26170	genic	69.2902	GHRLOS	618.75	TRUE	33	58.937	4083.75	0.0254245	enh26170-GHRLOS
chr3	10305000	10310000	5001	*	chr3	10320000	10325000	5001	*	enh26171	genic	62.7286	GHRLOS	618.75	TRUE	33	87.2673	5474.15	0.0340808	enh26171-GHRLOS
chr3	10315000	10320000	5001	*	chr3	10320000	10325000	5001	*	enh26172	genic	64.681	GHRLOS	618.75	TRUE	33	240.782	15574	0.0969603	enh26172-GHRLOS
chr3	10325000	10330000	5001	*	chr3	10320000	10325000	5001	*	enh26173	genic	63.2166	GHRLOS	618.75	TRUE	33	214.945	13588.1	0.0845962	enh26173-GHRLOS
chr3	10330000	10335000	5001	*	chr3	10320000	10325000	5001	*	enh26174	promoter	99.0025	GHRLOS	618.75	TRUE	33	120.233	11903.4	0.0741077	enh26174-GHRLOS
chr3	10335000	10340000	5001	*	chr3	10320000	10325000	5001	*	enh26175	intergenic	76.6053	GHRLOS	618.75	TRUE	33	56.284	4311.65	0.0268433	enh26175-GHRLOS
chr3	10340000	10345000	5001	*	chr3	10320000	10325000	5001	*	enh26176	intergenic	66.3713	GHRLOS	618.75	TRUE	33	50.1932	3331.38	0.0207404	enh26176-GHRLOS
chr3	10290000	10295000	5001	*	chr3	10325000	10330000	5001	*	enh26169	promoter	116.68	LINC00852	43.875	TRUE	34	41.5074	4843.08	0.0257057	enh26169-LINC00852
chr3	10305000	10310000	5001	*	chr3	10325000	10330000	5001	*	enh26171	genic	62.7286	LINC00852	43.875	TRUE	34	64.1385	4023.32	0.0213546	enh26171-LINC00852
chr3	10315000	10320000	5001	*	chr3	10325000	10330000	5001	*	enh26172	genic	64.681	LINC00852	43.875	TRUE	34	135.369	8755.78	0.0464731	enh26172-LINC00852
chr3	10325000	10330000	5001	*	chr3	10325000	10330000	5001	*	enh26173	genic	63.2166	LINC00852	43.875	TRUE	34	513.335	32451.3	0.172242	enh26173-LINC00852
chr3	10330000	10335000	5001	*	chr3	10325000	10330000	5001	*	enh26174	promoter	99.0025	LINC00852	43.875	TRUE	34	237.88	23550.7	0.125	enh26174-LINC00852
chr3	10335000	10340000	5001	*	chr3	10325000	10330000	5001	*	enh26175	intergenic	76.6053	LINC00852	43.875	TRUE	34	78.8738	6042.15	0.03207	enh26175-LINC00852
chr3	10340000	10345000	5001	*	chr3	10325000	10330000	5001	*	enh26176	intergenic	66.3713	LINC00852	43.875	TRUE	34	66.3902	4406.4	0.0233879	enh26176-LINC00852
chr3	10290000	10295000	5001	*	chr3	10325000	10330000	5001	*	enh26169	promoter	116.68	GHRL	697.125	TRUE	35	41.5074	4843.08	0.0257057	enh26169-GHRL
chr3	10305000	10310000	5001	*	chr3	10325000	10330000	5001	*	enh26171	genic	62.7286	GHRL	697.125	TRUE	35	64.1385	4023.32	0.0213546	enh26171-GHRL
chr3	10315000	10320000	5001	*	chr3	10325000	10330000	5001	*	enh26172	genic	64.681	GHRL	697.125	TRUE	35	135.369	8755.78	0.0464731	enh26172-GHRL
chr3	10325000	10330000	5001	*	chr3	10325000	10330000	5001	*	enh26173	genic	63.2166	GHRL	697.125	TRUE	35	513.335	32451.3	0.172242	enh26173-GHRL
chr3	10330000	10335000	5001	*	chr3	10325000	10330000	5001	*	enh26174	promoter	99.0025	GHRL	697.125	TRUE	35	237.88	23550.7	0.125	enh26174-GHRL
chr3	10335000	10340000	5001	*	chr3	10325000	10330000	5001	*	enh26175	intergenic	76.6053	GHRL	697.125	TRUE	35	78.8738	6042.15	0.03207	enh26175-GHRL
chr3	10340000	10345000	5001	*	chr3	10325000	10330000	5001	*	enh26176	intergenic	66.3713	GHRL	697.125	TRUE	35	66.3902	4406.4	0.0233879	enh26176-GHRL
chr3	10325000	10330000	5001	*	chr3	10340000	10345000	5001	*	enh26173	genic	63.2166	SEC13	1336.5	TRUE	36	66.3902	4196.96	0.0248294	enh26173-SEC13
chr3	10330000	10335000	5001	*	chr3	10340000	10345000	5001	*	enh26174	promoter	99.0025	SEC13	1336.5	TRUE	36	86.3742	8551.26	0.0505895	enh26174-SEC13
chr3	10335000	10340000	5001	*	chr3	10340000	10345000	5001	*	enh26175	intergenic	76.6053	SEC13	1336.5	TRUE	36	170.587	13067.8	0.0773098	enh26175-SEC13
chr3	10340000	10345000	5001	*	chr3	10340000	10345000	5001	*	enh26176	intergenic	66.3713	SEC13	1336.5	TRUE	36	541.544	35943	0.21264	enh26176-SEC13
chr3	10350000	10355000	5001	*	chr3	10340000	10345000	5001	*	enh26177	genic	59.3089	SEC13	1336.5	TRUE	36	99.3699	5893.52	0.0348662	enh26177-SEC13
chr3	10360000	10365000	5001	*	chr3	10340000	10345000	5001	*	enh26178	promoter	104.876	SEC13	1336.5	TRUE	36	53.6467	5626.28	0.0332852	enh26178-SEC13
chr3	10335000	10340000	5001	*	chr3	10365000	10370000	5001	*	enh26175	intergenic	76.6053	ATP2B2	2345.12	TRUE	37	38.5112	2950.16	0.0221581	enh26175-ATP2B2
chr3	10350000	10355000	5001	*	chr3	10365000	10370000	5001	*	enh26177	genic	59.3089	ATP2B2	2345.12	TRUE	37	52.6594	3123.17	0.0234576	enh26177-ATP2B2
chr3	10360000	10365000	5001	*	chr3	10365000	10370000	5001	*	enh26178	promoter	104.876	ATP2B2	2345.12	TRUE	37	211.721	22204.5	0.166774	enh26178-ATP2B2
chr3	10385000	10390000	5001	*	chr3	10365000	10370000	5001	*	enh26179	genic	64.2593	ATP2B2	2345.12	TRUE	37	46.2313	2970.79	0.0223131	enh26179-ATP2B2
chr3	10395000	10400000	5001	*	chr3	10365000	10370000	5001	*	enh26180	genic	87.8895	ATP2B2	2345.12	TRUE	37	38.4091	3375.75	0.0253546	enh26180-ATP2B2
chr3	103770000	103775000	5001	*	chr3	103900000	103905000	5001	*	enh30145	intergenic	76.5505	MIR548A3	141.75	TRUE	38	12.1321	928.716	0.0394164	enh30145-MIR548A3
chr3	103820000	103825000	5001	*	chr3	103900000	103905000	5001	*	enh30146	intergenic	63.4385	MIR548A3	141.75	TRUE	38	14.2514	904.086	0.038371	enh30146-MIR548A3
chr3	103840000	103845000	5001	*	chr3	103900000	103905000	5001	*	enh30147	intergenic	62.6186	MIR548A3	141.75	TRUE	38	13.2059	826.938	0.0350967	enh30147-MIR548A3
chr3	103860000	103865000	5001	*	chr3	103900000	103905000	5001	*	enh30149	intergenic	59.3963	MIR548A3	141.75	TRUE	38	14.6143	868.037	0.036841	enh30149-MIR548A3
chr3	103865000	103870000	5001	*	chr3	103900000	103905000	5001	*	enh30150	intergenic	61.28	MIR548A3	141.75	TRUE	38	14.8754	911.564	0.0386884	enh30150-MIR548A3
chr3	103930000	103935000	5001	*	chr3	103900000	103905000	5001	*	enh30151	genic	62.9588	MIR548A3	141.75	TRUE	38	31.114	1958.9	0.0831393	enh30151-MIR548A3
chr3	105085000	105090000	5001	*	chr3	103900000	103905000	5001	*	enh30180	promoter	134.277	MIR548A3	141.75	TRUE	38	5.92314	795.341	0.0337557	enh30180-MIR548A3
chr3	105085000	105090000	5001	*	chr3	103900000	103905000	5001	*	enh30181	genic	101.747	MIR548A3	141.75	TRUE	38	5.92314	602.664	0.0255782	enh30181-MIR548A3
chr3	105070000	105075000	5001	*	chr3	105085000	105090000	5001	*	enh30176	intergenic	80.9411	ALCAM	5178.62	TRUE	39	33.1532	2683.46	0.0215192	enh30176-ALCAM
chr3	105070000	105075000	5001	*	chr3	105085000	105090000	5001	*	enh30177	intergenic	84.5487	ALCAM	5178.62	TRUE	39	33.1532	2803.06	0.0224784	enh30177-ALCAM
chr3	105070000	105075000	5001	*	chr3	105085000	105090000	5001	*	enh30178	intergenic	85.026	ALCAM	5178.62	TRUE	39	33.1532	2818.88	0.0226053	enh30178-ALCAM
chr3	105075000	105080000	5001	*	chr3	105085000	105090000	5001	*	enh30179	intergenic	67.6848	ALCAM	5178.62	TRUE	39	38.5453	2608.93	0.0209216	enh30179-ALCAM
chr3	105085000	105090000	5001	*	chr3	105085000	105090000	5001	*	enh30180	promoter	134.277	ALCAM	5178.62	TRUE	39	296.874	39863.3	0.319673	enh30180-ALCAM
chr3	105085000	105090000	5001	*	chr3	105085000	105090000	5001	*	enh30181	genic	101.747	ALCAM	5178.62	TRUE	39	296.874	30206.1	0.24223	enh30181-ALCAM
chr3	105100000	105105000	5001	*	chr3	105085000	105090000	5001	*	enh30182	genic	69.2445	ALCAM	5178.62	TRUE	39	37.613	2604.49	0.020886	enh30182-ALCAM
chr3	105345000	105350000	5001	*	chr3	105370000	105375000	5001	*	enh30191	intergenic	61.4428	CBLB	2766.38	TRUE	40	29.2489	1797.14	0.0433851	enh30191-CBLB
chr3	105365000	105370000	5001	*	chr3	105370000	105375000	5001	*	enh30192	intergenic	69.2613	CBLB	2766.38	TRUE	40	153.46	10628.9	0.256594	enh30192-CBLB
chr3	10600000	10605000	5001	*	chr3	10665000	10670000	5001	*	enh26201	intergenic	65.156	ATP2B2-IT2	5.75	TRUE	41	23.8554	1554.32	0.0220075	enh26201-ATP2B2-IT2
chr3	10610000	10615000	5001	*	chr3	10665000	10670000	5001	*	enh26202	intergenic	57.6593	ATP2B2-IT2	5.75	TRUE	41	25.5726	1474.5	0.0208772	enh26202-ATP2B2-IT2
chr3	10635000	10640000	5001	*	chr3	10665000	10670000	5001	*	enh26203	intergenic	59.8568	ATP2B2-IT2	5.75	TRUE	41	27.8711	1668.28	0.023621	enh26203-ATP2B2-IT2
chr3	10655000	10660000	5001	*	chr3	10665000	10670000	5001	*	enh26204	intergenic	56.2139	ATP2B2-IT2	5.75	TRUE	41	106.194	5969.57	0.0845226	enh26204-ATP2B2-IT2
chr3	10705000	10710000	5001	*	chr3	10665000	10670000	5001	*	enh26205	intergenic	57.6005	ATP2B2-IT2	5.75	TRUE	41	28.6063	1647.74	0.0233301	enh26205-ATP2B2-IT2
chr3	10735000	10740000	5001	*	chr3	10665000	10670000	5001	*	enh26207	intergenic	75.8408	ATP2B2-IT2	5.75	TRUE	41	23.3014	1767.2	0.0250216	enh26207-ATP2B2-IT2
chr3	106780000	106785000	5001	*	chr3	106825000	106830000	5001	*	enh30235	intergenic	60.7987	LINC00882	702.75	TRUE	42	17.5348	1066.09	0.0387528	enh30235-LINC00882
chr3	106785000	106790000	5001	*	chr3	106825000	106830000	5001	*	enh30236	intergenic	66.0764	LINC00882	702.75	TRUE	42	22.8588	1510.43	0.0549047	enh30236-LINC00882
chr3	106795000	106800000	5001	*	chr3	106825000	106830000	5001	*	enh30237	intergenic	59.7823	LINC00882	702.75	TRUE	42	30.0366	1795.66	0.0652729	enh30237-LINC00882
chr3	106835000	106840000	5001	*	chr3	106825000	106830000	5001	*	enh30238	genic	58.3249	LINC00882	702.75	TRUE	42	81.0549	4727.52	0.171847	enh30238-LINC00882
chr3	106950000	106955000	5001	*	chr3	106955000	106960000	5001	*	enh30240	genic	71.2787	DUBR	278.25	TRUE	43	132.134	9418.36	0.115067	enh30240-DUBR
chr3	106955000	106960000	5001	*	chr3	106955000	106960000	5001	*	enh30241	promoter	81.7662	DUBR	278.25	TRUE	43	338.26	27658.2	0.337908	enh30241-DUBR
chr3	107140000	107145000	5001	*	chr3	106955000	106960000	5001	*	enh30246	intergenic	61.5012	DUBR	278.25	TRUE	43	29.8586	1836.34	0.0224351	enh30246-DUBR
chr3	107140000	107145000	5001	*	chr3	106955000	106960000	5001	*	enh30247	intergenic	59.6095	DUBR	278.25	TRUE	43	29.8586	1779.86	0.021745	enh30247-DUBR
chr3	107145000	107150000	5001	*	chr3	106955000	106960000	5001	*	enh30248	promoter	67.8818	DUBR	278.25	TRUE	43	28.6438	1944.39	0.0237552	enh30248-DUBR
chr3	107150000	107155000	5001	*	chr3	106955000	106960000	5001	*	enh30249	promoter	90.6667	DUBR	278.25	TRUE	43	22.645	2053.15	0.0250839	enh30249-DUBR
chr3	107240000	107245000	5001	*	chr3	106955000	106960000	5001	*	enh30250	promoter	114.247	DUBR	278.25	TRUE	43	16.9342	1934.69	0.0236367	enh30250-DUBR
chr3	106955000	106960000	5001	*	chr3	107095000	107100000	5001	*	enh30241	promoter	81.7662	CCDC54	7.25	TRUE	44	11.9136	974.129	0.027639	enh30241-CCDC54
chr3	106990000	106995000	5001	*	chr3	107095000	107100000	5001	*	enh30242	intergenic	59.0702	CCDC54	7.25	TRUE	44	19.9504	1178.47	0.0334368	enh30242-CCDC54
chr3	107045000	107050000	5001	*	chr3	107095000	107100000	5001	*	enh30243	intergenic	59.1712	CCDC54	7.25	TRUE	44	32.742	1937.38	0.0549694	enh30243-CCDC54
chr3	107085000	107090000	5001	*	chr3	107095000	107100000	5001	*	enh30244	intergenic	60.57	CCDC54	7.25	TRUE	44	77.423	4689.51	0.133056	enh30244-CCDC54
chr3	107125000	107130000	5001	*	chr3	107095000	107100000	5001	*	enh30245	intergenic	65.946	CCDC54	7.25	TRUE	44	26.0445	1717.53	0.0487317	enh30245-CCDC54
chr3	107140000	107145000	5001	*	chr3	107095000	107100000	5001	*	enh30246	intergenic	61.5012	CCDC54	7.25	TRUE	44	24.9192	1532.56	0.0434834	enh30246-CCDC54
chr3	107140000	107145000	5001	*	chr3	107095000	107100000	5001	*	enh30247	intergenic	59.6095	CCDC54	7.25	TRUE	44	24.9192	1485.42	0.042146	enh30247-CCDC54
chr3	107145000	107150000	5001	*	chr3	107095000	107100000	5001	*	enh30248	promoter	67.8818	CCDC54	7.25	TRUE	44	14.2247	965.595	0.0273969	enh30248-CCDC54
chr3	107150000	107155000	5001	*	chr3	107095000	107100000	5001	*	enh30249	promoter	90.6667	CCDC54	7.25	TRUE	44	14.5532	1319.49	0.0374379	enh30249-CCDC54
chr3	107240000	107245000	5001	*	chr3	107095000	107100000	5001	*	enh30250	promoter	114.247	CCDC54	7.25	TRUE	44	9.34404	1067.53	0.0302891	enh30250-CCDC54
chr3	107240000	107245000	5001	*	chr3	107095000	107100000	5001	*	enh30251	genic	77.8324	CCDC54	7.25	TRUE	44	9.34404	727.269	0.0206348	enh30251-CCDC54
chr3	106955000	106960000	5001	*	chr3	107095000	107100000	5001	*	enh30241	promoter	81.7662	LOC101929579	6.875	TRUE	45	11.9136	974.129	0.027639	enh30241-LOC101929579
chr3	106990000	106995000	5001	*	chr3	107095000	107100000	5001	*	enh30242	intergenic	59.0702	LOC101929579	6.875	TRUE	45	19.9504	1178.47	0.0334368	enh30242-LOC101929579
chr3	107045000	107050000	5001	*	chr3	107095000	107100000	5001	*	enh30243	intergenic	59.1712	LOC101929579	6.875	TRUE	45	32.742	1937.38	0.0549694	enh30243-LOC101929579
chr3	107085000	107090000	5001	*	chr3	107095000	107100000	5001	*	enh30244	intergenic	60.57	LOC101929579	6.875	TRUE	45	77.423	4689.51	0.133056	enh30244-LOC101929579
chr3	107125000	107130000	5001	*	chr3	107095000	107100000	5001	*	enh30245	intergenic	65.946	LOC101929579	6.875	TRUE	45	26.0445	1717.53	0.0487317	enh30245-LOC101929579
chr3	107140000	107145000	5001	*	chr3	107095000	107100000	5001	*	enh30246	intergenic	61.5012	LOC101929579	6.875	TRUE	45	24.9192	1532.56	0.0434834	enh30246-LOC101929579
chr3	107140000	107145000	5001	*	chr3	107095000	107100000	5001	*	enh30247	intergenic	59.6095	LOC101929579	6.875	TRUE	45	24.9192	1485.42	0.042146	enh30247-LOC101929579
chr3	107145000	107150000	5001	*	chr3	107095000	107100000	5001	*	enh30248	promoter	67.8818	LOC101929579	6.875	TRUE	45	14.2247	965.595	0.0273969	enh30248-LOC101929579
chr3	107150000	107155000	5001	*	chr3	107095000	107100000	5001	*	enh30249	promoter	90.6667	LOC101929579	6.875	TRUE	45	14.5532	1319.49	0.0374379	enh30249-LOC101929579
chr3	107240000	107245000	5001	*	chr3	107095000	107100000	5001	*	enh30250	promoter	114.247	LOC101929579	6.875	TRUE	45	9.34404	1067.53	0.0302891	enh30250-LOC101929579
chr3	107240000	107245000	5001	*	chr3	107095000	107100000	5001	*	enh30251	genic	77.8324	LOC101929579	6.875	TRUE	45	9.34404	727.269	0.0206348	enh30251-LOC101929579
chr3	106955000	106960000	5001	*	chr3	107145000	107150000	5001	*	enh30241	promoter	81.7662	LINC01990	503	TRUE	46	28.6438	2342.09	0.0215031	enh30241-LINC01990
chr3	106990000	106995000	5001	*	chr3	107145000	107150000	5001	*	enh30242	intergenic	59.0702	LINC01990	503	TRUE	46	42.3946	2504.26	0.022992	enh30242-LINC01990
chr3	107125000	107130000	5001	*	chr3	107145000	107150000	5001	*	enh30245	intergenic	65.946	LINC01990	503	TRUE	46	33.7998	2228.97	0.0204645	enh30245-LINC01990
chr3	107140000	107145000	5001	*	chr3	107145000	107150000	5001	*	enh30246	intergenic	61.5012	LINC01990	503	TRUE	46	122.549	7536.93	0.0691977	enh30246-LINC01990
chr3	107140000	107145000	5001	*	chr3	107145000	107150000	5001	*	enh30247	intergenic	59.6095	LINC01990	503	TRUE	46	122.549	7305.11	0.0670693	enh30247-LINC01990
chr3	107145000	107150000	5001	*	chr3	107145000	107150000	5001	*	enh30248	promoter	67.8818	LINC01990	503	TRUE	46	725.459	49245.4	0.45213	enh30248-LINC01990
chr3	107150000	107155000	5001	*	chr3	107145000	107150000	5001	*	enh30249	promoter	90.6667	LINC01990	503	TRUE	46	94.1021	8531.93	0.0783329	enh30249-LINC01990
chr3	107240000	107245000	5001	*	chr3	107240000	107245000	5001	*	enh30250	promoter	114.247	BBX	3587	TRUE	47	349.553	39935.5	0.374571	enh30250-BBX
chr3	107240000	107245000	5001	*	chr3	107240000	107245000	5001	*	enh30251	genic	77.8324	BBX	3587	TRUE	47	349.553	27206.6	0.255181	enh30251-BBX
chr3	107395000	107400000	5001	*	chr3	107560000	107565000	5001	*	enh30258	genic	84.864	LINC00635	146.25	TRUE	48	10.8416	920.064	0.0206695	enh30258-LINC00635
chr3	107485000	107490000	5001	*	chr3	107560000	107565000	5001	*	enh30261	genic	71.4057	LINC00635	146.25	TRUE	48	14.6242	1044.25	0.0234594	enh30261-LINC00635
chr3	107515000	107520000	5001	*	chr3	107560000	107565000	5001	*	enh30263	genic	61.5757	LINC00635	146.25	TRUE	48	19.0649	1173.93	0.0263727	enh30263-LINC00635
chr3	107525000	107530000	5001	*	chr3	107560000	107565000	5001	*	enh30264	genic	64.3042	LINC00635	146.25	TRUE	48	26.0745	1676.7	0.0376675	enh30264-LINC00635
chr3	107590000	107595000	5001	*	chr3	107560000	107565000	5001	*	enh30265	genic	58.1251	LINC00635	146.25	TRUE	48	34.5685	2009.3	0.0451393	enh30265-LINC00635
chr3	107600000	107605000	5001	*	chr3	107560000	107565000	5001	*	enh30266	genic	56.4673	LINC00635	146.25	TRUE	48	30.2899	1710.39	0.0384243	enh30266-LINC00635
chr3	107625000	107630000	5001	*	chr3	107560000	107565000	5001	*	enh30267	genic	68.6786	LINC00635	146.25	TRUE	48	22.1371	1520.34	0.0341549	enh30267-LINC00635
chr3	107630000	107635000	5001	*	chr3	107560000	107565000	5001	*	enh30268	genic	79.8288	LINC00635	146.25	TRUE	48	12.9158	1031.05	0.0231629	enh30268-LINC00635
chr3	107630000	107635000	5001	*	chr3	107560000	107565000	5001	*	enh30269	genic	88.9932	LINC00635	146.25	TRUE	48	12.9158	1149.42	0.025822	enh30269-LINC00635
chr3	107635000	107640000	5001	*	chr3	107560000	107565000	5001	*	enh30270	genic	59.3572	LINC00635	146.25	TRUE	48	26.4563	1570.37	0.0352788	enh30270-LINC00635
chr3	107645000	107650000	5001	*	chr3	107560000	107565000	5001	*	enh30271	genic	81.6557	LINC00635	146.25	TRUE	48	16.1954	1322.45	0.0297091	enh30271-LINC00635
chr3	107590000	107595000	5001	*	chr3	107600000	107605000	5001	*	enh30265	genic	58.1251	LINC00636	703.125	TRUE	49	87.0726	5061.1	0.0661398	enh30265-LINC00636
chr3	107600000	107605000	5001	*	chr3	107600000	107605000	5001	*	enh30266	genic	56.4673	LINC00636	703.125	TRUE	49	375.926	21227.5	0.277407	enh30266-LINC00636
chr3	107625000	107630000	5001	*	chr3	107600000	107605000	5001	*	enh30267	genic	68.6786	LINC00636	703.125	TRUE	49	45.8712	3150.37	0.0411698	enh30267-LINC00636
chr3	107630000	107635000	5001	*	chr3	107600000	107605000	5001	*	enh30268	genic	79.8288	LINC00636	703.125	TRUE	49	37.9974	3033.29	0.0396398	enh30268-LINC00636
chr3	107630000	107635000	5001	*	chr3	107600000	107605000	5001	*	enh30269	genic	88.9932	LINC00636	703.125	TRUE	49	37.9974	3381.51	0.0441905	enh30269-LINC00636
chr3	107635000	107640000	5001	*	chr3	107600000	107605000	5001	*	enh30270	genic	59.3572	LINC00636	703.125	TRUE	49	30.4563	1807.8	0.0236248	enh30270-LINC00636
chr3	107705000	107710000	5001	*	chr3	107760000	107765000	5001	*	enh30278	intergenic	81.6134	CD47	2144.25	TRUE	50	30.5582	2493.96	0.0282532	enh30278-CD47
chr3	107705000	107710000	5001	*	chr3	107760000	107765000	5001	*	enh30279	intergenic	79.702	CD47	2144.25	TRUE	50	30.5582	2435.55	0.0275915	enh30279-CD47
chr3	107720000	107725000	5001	*	chr3	107760000	107765000	5001	*	enh30281	intergenic	65.7791	CD47	2144.25	TRUE	50	34.7548	2286.14	0.0258989	enh30281-CD47
chr3	107720000	107725000	5001	*	chr3	107760000	107765000	5001	*	enh30282	intergenic	80.2756	CD47	2144.25	TRUE	50	34.7548	2789.96	0.0316066	enh30282-CD47
chr3	107725000	107730000	5001	*	chr3	107760000	107765000	5001	*	enh30283	intergenic	72.7649	CD47	2144.25	TRUE	50	32.526	2366.75	0.0268121	enh30283-CD47
chr3	107750000	107755000	5001	*	chr3	107760000	107765000	5001	*	enh30284	intergenic	61.7493	CD47	2144.25	TRUE	50	88.9015	5489.61	0.0621899	enh30284-CD47
chr3	107755000	107760000	5001	*	chr3	107760000	107765000	5001	*	enh30285	intergenic	72.3087	CD47	2144.25	TRUE	50	180.804	13073.7	0.148108	enh30285-CD47
chr3	107770000	107775000	5001	*	chr3	107760000	107765000	5001	*	enh30286	genic	75.1187	CD47	2144.25	TRUE	50	80.8656	6074.52	0.0688161	enh30286-CD47
chr3	107780000	107785000	5001	*	chr3	107760000	107765000	5001	*	enh30287	genic	84.7263	CD47	2144.25	TRUE	50	40.8849	3464.03	0.0392428	enh30287-CD47
chr3	107805000	107810000	5001	*	chr3	107760000	107765000	5001	*	enh30288	promoter	109.95	CD47	2144.25	TRUE	50	25.2481	2776.04	0.0314488	enh30288-CD47
chr3	107805000	107810000	5001	*	chr3	107840000	107845000	5001	*	enh30288	promoter	109.95	LINC01215	210.75	TRUE	51	21.9346	2411.71	0.0226599	enh30288-LINC01215
chr3	107815000	107820000	5001	*	chr3	107840000	107845000	5001	*	enh30289	intergenic	79.5734	LINC01215	210.75	TRUE	51	46.7965	3723.75	0.0349876	enh30289-LINC01215
chr3	107820000	107825000	5001	*	chr3	107840000	107845000	5001	*	enh30290	intergenic	63.8886	LINC01215	210.75	TRUE	51	54.2098	3463.39	0.0325413	enh30290-LINC01215
chr3	107835000	107840000	5001	*	chr3	107840000	107845000	5001	*	enh30291	intergenic	55.5784	LINC01215	210.75	TRUE	51	200.154	11124.3	0.104521	enh30291-LINC01215
chr3	107840000	107845000	5001	*	chr3	107840000	107845000	5001	*	enh30292	promoter	85.6753	LINC01215	210.75	TRUE	51	387.449	33194.8	0.311892	enh30292-LINC01215
chr3	107850000	107855000	5001	*	chr3	107840000	107845000	5001	*	enh30293	genic	78.4067	LINC01215	210.75	TRUE	51	68.5026	5371.06	0.0504654	enh30293-LINC01215
chr3	107850000	107855000	5001	*	chr3	107840000	107845000	5001	*	enh30294	genic	66.0042	LINC01215	210.75	TRUE	51	68.5026	4521.46	0.0424827	enh30294-LINC01215
chr3	107815000	107820000	5001	*	chr3	107875000	107880000	5001	*	enh30289	intergenic	79.5734	IFT57	756	TRUE	52	21.6004	1718.82	0.0287289	enh30289-IFT57
chr3	107820000	107825000	5001	*	chr3	107875000	107880000	5001	*	enh30290	intergenic	63.8886	IFT57	756	TRUE	52	22.8897	1462.39	0.0244428	enh30290-IFT57
chr3	107840000	107845000	5001	*	chr3	107875000	107880000	5001	*	enh30292	promoter	85.6753	IFT57	756	TRUE	52	24.1628	2070.16	0.0346013	enh30292-IFT57
chr3	107850000	107855000	5001	*	chr3	107875000	107880000	5001	*	enh30293	genic	78.4067	IFT57	756	TRUE	52	42.045	3296.61	0.0551006	enh30293-IFT57
chr3	107850000	107855000	5001	*	chr3	107875000	107880000	5001	*	enh30294	genic	66.0042	IFT57	756	TRUE	52	42.045	2775.15	0.0463847	enh30294-IFT57
chr3	107890000	107895000	5001	*	chr3	107875000	107880000	5001	*	enh30295	genic	59.3607	IFT57	756	TRUE	52	72.4733	4302.06	0.071906	enh30295-IFT57
chr3	107930000	107935000	5001	*	chr3	107875000	107880000	5001	*	enh30296	genic	65.9483	IFT57	756	TRUE	52	26.8169	1768.53	0.0295597	enh30296-IFT57
chr3	107940000	107945000	5001	*	chr3	107875000	107880000	5001	*	enh30297	promoter	97.475	IFT57	756	TRUE	52	21.3993	2085.9	0.0348644	enh30297-IFT57
chr3	108010000	108015000	5001	*	chr3	107875000	107880000	5001	*	enh30298	intergenic	74.2147	IFT57	756	TRUE	52	19.5009	1447.26	0.0241899	enh30298-IFT57
chr3	108010000	108015000	5001	*	chr3	107875000	107880000	5001	*	enh30299	intergenic	65.5022	IFT57	756	TRUE	52	19.5009	1277.35	0.0213501	enh30299-IFT57
chr3	108010000	108015000	5001	*	chr3	107875000	107880000	5001	*	enh30300	promoter	79.4221	IFT57	756	TRUE	52	19.5009	1548.81	0.0258872	enh30300-IFT57
chr3	10795000	10800000	5001	*	chr3	10800000	10805000	5001	*	enh26214	intergenic	65.8547	LINC00606	29	TRUE	53	157.524	10373.7	0.0748914	enh26214-LINC00606
chr3	10800000	10805000	5001	*	chr3	10800000	10805000	5001	*	enh26215	intergenic	70.4719	LINC00606	29	TRUE	53	352.356	24831.2	0.179265	enh26215-LINC00606
chr3	10805000	10810000	5001	*	chr3	10800000	10805000	5001	*	enh26216	intergenic	53.4872	LINC00606	29	TRUE	53	234.103	12521.5	0.0903972	enh26216-LINC00606
chr3	10810000	10815000	5001	*	chr3	10800000	10805000	5001	*	enh26217	intergenic	70.2399	LINC00606	29	TRUE	53	73.918	5192	0.0374829	enh26217-LINC00606
chr3	11100000	11105000	5001	*	chr3	10800000	10805000	5001	*	enh26233	intergenic	66.026	LINC00606	29	TRUE	53	42.9369	2834.95	0.0204665	enh26233-LINC00606
chr3	11100000	11105000	5001	*	chr3	10800000	10805000	5001	*	enh26234	intergenic	76.8764	LINC00606	29	TRUE	53	42.9369	3300.84	0.0238299	enh26234-LINC00606
chr3	108010000	108015000	5001	*	chr3	108015000	108020000	5001	*	enh30298	intergenic	74.2147	HHLA2	355.25	TRUE	54	149.48	11093.6	0.125492	enh30298-HHLA2
chr3	108010000	108015000	5001	*	chr3	108015000	108020000	5001	*	enh30299	intergenic	65.5022	HHLA2	355.25	TRUE	54	149.48	9791.24	0.11076	enh30299-HHLA2
chr3	108010000	108015000	5001	*	chr3	108015000	108020000	5001	*	enh30300	promoter	79.4221	HHLA2	355.25	TRUE	54	149.48	11872	0.134297	enh30300-HHLA2
chr3	108020000	108025000	5001	*	chr3	108015000	108020000	5001	*	enh30301	genic	60.2954	HHLA2	355.25	TRUE	54	170.649	10289.3	0.116394	enh30301-HHLA2
chr3	108050000	108055000	5001	*	chr3	108015000	108020000	5001	*	enh30302	genic	70.0266	HHLA2	355.25	TRUE	54	26.2772	1840.1	0.0208154	enh30302-HHLA2
chr3	107940000	107945000	5001	*	chr3	108095000	108100000	5001	*	enh30297	promoter	97.475	MYH15	821.25	TRUE	55	12.4514	1213.7	0.0231168	enh30297-MYH15
chr3	108010000	108015000	5001	*	chr3	108095000	108100000	5001	*	enh30298	intergenic	74.2147	MYH15	821.25	TRUE	55	19.4367	1442.49	0.0274744	enh30298-MYH15
chr3	108010000	108015000	5001	*	chr3	108095000	108100000	5001	*	enh30299	intergenic	65.5022	MYH15	821.25	TRUE	55	19.4367	1273.15	0.024249	enh30299-MYH15
chr3	108010000	108015000	5001	*	chr3	108095000	108100000	5001	*	enh30300	promoter	79.4221	MYH15	821.25	TRUE	55	19.4367	1543.7	0.0294022	enh30300-MYH15
chr3	108050000	108055000	5001	*	chr3	108095000	108100000	5001	*	enh30302	genic	70.0266	MYH15	821.25	TRUE	55	26.5437	1858.76	0.0354029	enh30302-MYH15
chr3	108060000	108065000	5001	*	chr3	108095000	108100000	5001	*	enh30303	genic	61.7045	MYH15	821.25	TRUE	55	21.3644	1318.28	0.0251086	enh30303-MYH15
chr3	108105000	108110000	5001	*	chr3	108095000	108100000	5001	*	enh30304	genic	67.8253	MYH15	821.25	TRUE	55	73.1218	4959.51	0.0944613	enh30304-MYH15
chr3	108125000	108130000	5001	*	chr3	108095000	108100000	5001	*	enh30305	genic	66.7306	MYH15	821.25	TRUE	55	38.5281	2571	0.0489686	enh30305-MYH15
chr3	108125000	108130000	5001	*	chr3	108095000	108100000	5001	*	enh30306	genic	63.6776	MYH15	821.25	TRUE	55	38.5281	2453.38	0.0467282	enh30306-MYH15
chr3	108145000	108150000	5001	*	chr3	108095000	108100000	5001	*	enh30307	genic	64.7204	MYH15	821.25	TRUE	55	20.668	1337.64	0.0254774	enh30307-MYH15
chr3	108245000	108250000	5001	*	chr3	108265000	108270000	5001	*	enh30311	promoter	79.4231	KIAA1524	1399.12	TRUE	56	37.0984	2946.47	0.0601542	enh30311-KIAA1524
chr3	108270000	108275000	5001	*	chr3	108265000	108270000	5001	*	enh30312	genic	57.1001	KIAA1524	1399.12	TRUE	56	151.495	8650.38	0.176603	enh30312-KIAA1524
chr3	108305000	108310000	5001	*	chr3	108265000	108270000	5001	*	enh30313	promoter	105.713	KIAA1524	1399.12	TRUE	56	15.8217	1672.55	0.0341463	enh30313-KIAA1524
chr3	108305000	108310000	5001	*	chr3	108305000	108310000	5001	*	enh30313	promoter	105.713	DZIP3	1404.38	TRUE	57	400.75	42364.4	0.547084	enh30313-DZIP3
chr3	108380000	108385000	5001	*	chr3	108540000	108545000	5001	*	enh30314	genic	57.6973	TRAT1	92.875	TRUE	59	10.9818	633.621	0.0224475	enh30314-TRAT1
chr3	108440000	108445000	5001	*	chr3	108540000	108545000	5001	*	enh30315	intergenic	69.2984	TRAT1	92.875	TRUE	59	13.1905	914.079	0.0323834	enh30315-TRAT1
chr3	108450000	108455000	5001	*	chr3	108540000	108545000	5001	*	enh30316	intergenic	65.2309	TRAT1	92.875	TRUE	59	9.18169	598.93	0.0212185	enh30316-TRAT1
chr3	108465000	108470000	5001	*	chr3	108540000	108545000	5001	*	enh30317	intergenic	63.642	TRAT1	92.875	TRUE	59	24.8207	1579.64	0.0559625	enh30317-TRAT1
chr3	108580000	108585000	5001	*	chr3	108540000	108545000	5001	*	enh30319	intergenic	68.899	TRAT1	92.875	TRUE	59	22.643	1560.08	0.0552694	enh30319-TRAT1
chr3	108615000	108620000	5001	*	chr3	108540000	108545000	5001	*	enh30320	intergenic	76.96	TRAT1	92.875	TRUE	59	12.3836	953.045	0.0337639	enh30320-TRAT1
chr3	108630000	108635000	5001	*	chr3	108540000	108545000	5001	*	enh30321	genic	62.8576	TRAT1	92.875	TRUE	59	18.3624	1154.22	0.0408909	enh30321-TRAT1
chr3	108635000	108640000	5001	*	chr3	108540000	108545000	5001	*	enh30322	genic	59.5747	TRAT1	92.875	TRUE	59	12.9579	771.961	0.0273485	enh30322-TRAT1
chr3	108665000	108670000	5001	*	chr3	108540000	108545000	5001	*	enh30323	genic	57.7706	TRAT1	92.875	TRUE	59	12.4738	720.617	0.0255296	enh30323-TRAT1
chr3	108800000	108805000	5001	*	chr3	108540000	108545000	5001	*	enh30328	genic	76.6056	TRAT1	92.875	TRUE	59	7.49237	573.957	0.0203338	enh30328-TRAT1
chr3	10810000	10815000	5001	*	chr3	10855000	10860000	5001	*	enh26217	intergenic	70.2399	SLC6A11	1497	TRUE	60	31.5431	2215.58	0.0295932	enh26217-SLC6A11
chr3	10825000	10830000	5001	*	chr3	10855000	10860000	5001	*	enh26218	intergenic	65.6915	SLC6A11	1497	TRUE	60	47.1231	3095.58	0.0413473	enh26218-SLC6A11
chr3	10875000	10880000	5001	*	chr3	10855000	10860000	5001	*	enh26219	genic	60.8214	SLC6A11	1497	TRUE	60	70.3368	4277.98	0.0571405	enh26219-SLC6A11
chr3	10885000	10890000	5001	*	chr3	10855000	10860000	5001	*	enh26220	genic	117.589	SLC6A11	1497	TRUE	60	38.1289	4483.54	0.0598861	enh26220-SLC6A11
chr3	10890000	10895000	5001	*	chr3	10855000	10860000	5001	*	enh26221	genic	74.123	SLC6A11	1497	TRUE	60	36.2605	2687.74	0.0358997	enh26221-SLC6A11
chr3	10925000	10930000	5001	*	chr3	10855000	10860000	5001	*	enh26223	genic	58.9838	SLC6A11	1497	TRUE	60	38.5019	2270.99	0.0303333	enh26223-SLC6A11
chr3	108305000	108310000	5001	*	chr3	108625000	108630000	5001	*	enh30313	promoter	105.713	GUCA1C	181.75	TRUE	61	12.4946	1320.83	0.0286654	enh30313-GUCA1C
chr3	108380000	108385000	5001	*	chr3	108625000	108630000	5001	*	enh30314	genic	57.6973	GUCA1C	181.75	TRUE	61	31.5914	1822.74	0.0395581	enh30314-GUCA1C
chr3	108580000	108585000	5001	*	chr3	108625000	108630000	5001	*	enh30319	intergenic	68.899	GUCA1C	181.75	TRUE	61	18.5879	1280.69	0.0277942	enh30319-GUCA1C
chr3	108615000	108620000	5001	*	chr3	108625000	108630000	5001	*	enh30320	intergenic	76.96	GUCA1C	181.75	TRUE	61	73.4202	5650.42	0.122629	enh30320-GUCA1C
chr3	108630000	108635000	5001	*	chr3	108625000	108630000	5001	*	enh30321	genic	62.8576	GUCA1C	181.75	TRUE	61	119.634	7519.93	0.163202	enh30321-GUCA1C
chr3	108635000	108640000	5001	*	chr3	108625000	108630000	5001	*	enh30322	genic	59.5747	GUCA1C	181.75	TRUE	61	48.6672	2899.34	0.062923	enh30322-GUCA1C
chr3	108665000	108670000	5001	*	chr3	108625000	108630000	5001	*	enh30323	genic	57.7706	GUCA1C	181.75	TRUE	61	16.2538	938.99	0.0203785	enh30323-GUCA1C
chr3	108380000	108385000	5001	*	chr3	108675000	108680000	5001	*	enh30314	genic	57.6973	MORC1	1008.25	TRUE	62	12.8013	738.6	0.0249532	enh30314-MORC1
chr3	108440000	108445000	5001	*	chr3	108675000	108680000	5001	*	enh30315	intergenic	69.2984	MORC1	1008.25	TRUE	62	9.81586	680.223	0.022981	enh30315-MORC1
chr3	108450000	108455000	5001	*	chr3	108675000	108680000	5001	*	enh30316	intergenic	65.2309	MORC1	1008.25	TRUE	62	9.93843	648.293	0.0219023	enh30316-MORC1
chr3	108615000	108620000	5001	*	chr3	108675000	108680000	5001	*	enh30320	intergenic	76.96	MORC1	1008.25	TRUE	62	13.4043	1031.59	0.0348519	enh30320-MORC1
chr3	108630000	108635000	5001	*	chr3	108675000	108680000	5001	*	enh30321	genic	62.8576	MORC1	1008.25	TRUE	62	18.9293	1189.85	0.0401986	enh30321-MORC1
chr3	108635000	108640000	5001	*	chr3	108675000	108680000	5001	*	enh30322	genic	59.5747	MORC1	1008.25	TRUE	62	18.9761	1130.5	0.0381933	enh30322-MORC1
chr3	108665000	108670000	5001	*	chr3	108675000	108680000	5001	*	enh30323	genic	57.7706	MORC1	1008.25	TRUE	62	66.5447	3844.33	0.129879	enh30323-MORC1
chr3	108740000	108745000	5001	*	chr3	108675000	108680000	5001	*	enh30324	genic	66.8618	MORC1	1008.25	TRUE	62	11.1862	747.927	0.0252683	enh30324-MORC1
chr3	108790000	108795000	5001	*	chr3	108820000	108825000	5001	*	enh30327	genic	61.0424	MORC1-AS1	39.5	TRUE	63	27.3729	1670.91	0.030291	enh30327-MORC1-AS1
chr3	108800000	108805000	5001	*	chr3	108820000	108825000	5001	*	enh30328	genic	76.6056	MORC1-AS1	39.5	TRUE	63	33.2265	2545.34	0.0461431	enh30328-MORC1-AS1
chr3	108815000	108820000	5001	*	chr3	108820000	108825000	5001	*	enh30329	genic	71.9941	MORC1-AS1	39.5	TRUE	63	100.585	7241.54	0.131278	enh30329-MORC1-AS1
chr3	108815000	108820000	5001	*	chr3	108820000	108825000	5001	*	enh30330	genic	74.4678	MORC1-AS1	39.5	TRUE	63	100.585	7490.36	0.135789	enh30330-MORC1-AS1
chr3	108840000	108845000	5001	*	chr3	108820000	108825000	5001	*	enh30331	intergenic	76.6768	MORC1-AS1	39.5	TRUE	63	48.1268	3690.21	0.0668979	enh30331-MORC1-AS1
chr3	108940000	108945000	5001	*	chr3	108820000	108825000	5001	*	enh30333	intergenic	59.8852	MORC1-AS1	39.5	TRUE	63	22.0136	1318.29	0.0238985	enh30333-MORC1-AS1
chr3	108790000	108795000	5001	*	chr3	108855000	108860000	5001	*	enh30327	genic	61.0424	FLJ22763	65.25	TRUE	64	16.998	1037.6	0.0260254	enh30327-FLJ22763
chr3	108800000	108805000	5001	*	chr3	108855000	108860000	5001	*	enh30328	genic	76.6056	FLJ22763	65.25	TRUE	64	12.7499	976.717	0.0244983	enh30328-FLJ22763
chr3	108815000	108820000	5001	*	chr3	108855000	108860000	5001	*	enh30329	genic	71.9941	FLJ22763	65.25	TRUE	64	26.0343	1874.32	0.0470122	enh30329-FLJ22763
chr3	108815000	108820000	5001	*	chr3	108855000	108860000	5001	*	enh30330	genic	74.4678	FLJ22763	65.25	TRUE	64	26.0343	1938.72	0.0486275	enh30330-FLJ22763
chr3	108840000	108845000	5001	*	chr3	108855000	108860000	5001	*	enh30331	intergenic	76.6768	FLJ22763	65.25	TRUE	64	59.954	4597.08	0.115305	enh30331-FLJ22763
chr3	108910000	108915000	5001	*	chr3	108855000	108860000	5001	*	enh30332	intergenic	61.0394	FLJ22763	65.25	TRUE	64	18.4549	1126.48	0.0282546	enh30332-FLJ22763
chr3	108740000	108745000	5001	*	chr3	108895000	108900000	5001	*	enh30324	genic	66.8618	LINC00488	29.875	TRUE	65	14.6231	977.726	0.0283997	enh30324-LINC00488
chr3	108785000	108790000	5001	*	chr3	108895000	108900000	5001	*	enh30326	genic	66.451	LINC00488	29.875	TRUE	65	12.9119	858.008	0.0249223	enh30326-LINC00488
chr3	108800000	108805000	5001	*	chr3	108895000	108900000	5001	*	enh30328	genic	76.6056	LINC00488	29.875	TRUE	65	14.3191	1096.92	0.0318619	enh30328-LINC00488
chr3	108840000	108845000	5001	*	chr3	108895000	108900000	5001	*	enh30331	intergenic	76.6768	LINC00488	29.875	TRUE	65	18.58	1424.65	0.0413814	enh30331-LINC00488
chr3	108910000	108915000	5001	*	chr3	108895000	108900000	5001	*	enh30332	intergenic	61.0394	LINC00488	29.875	TRUE	65	55.2242	3370.85	0.0979122	enh30332-LINC00488
chr3	108940000	108945000	5001	*	chr3	108895000	108900000	5001	*	enh30333	intergenic	59.8852	LINC00488	29.875	TRUE	65	25.4958	1526.82	0.0443491	enh30333-LINC00488
chr3	108985000	108990000	5001	*	chr3	108895000	108900000	5001	*	enh30335	intergenic	60.6966	LINC00488	29.875	TRUE	65	14.941	906.869	0.0263416	enh30335-LINC00488
chr3	108910000	108915000	5001	*	chr3	109010000	109015000	5001	*	enh30332	intergenic	61.0394	DPPA2	86.5	TRUE	66	12.2957	750.525	0.0229244	enh30332-DPPA2
chr3	108975000	108980000	5001	*	chr3	109010000	109015000	5001	*	enh30334	intergenic	67.7209	DPPA2	86.5	TRUE	66	15.4885	1048.89	0.0320379	enh30334-DPPA2
chr3	108985000	108990000	5001	*	chr3	109010000	109015000	5001	*	enh30335	intergenic	60.6966	DPPA2	86.5	TRUE	66	31.811	1930.82	0.0589759	enh30335-DPPA2
chr3	109060000	109065000	5001	*	chr3	109010000	109015000	5001	*	enh30336	intergenic	53.6062	DPPA2	86.5	TRUE	66	20.5726	1102.82	0.0336851	enh30336-DPPA2
chr3	109085000	109090000	5001	*	chr3	109010000	109015000	5001	*	enh30337	intergenic	57.5306	DPPA2	86.5	TRUE	66	14.4952	833.915	0.0254715	enh30337-DPPA2
chr3	109130000	109135000	5001	*	chr3	109010000	109015000	5001	*	enh30338	genic	73.3705	DPPA2	86.5	TRUE	66	10.9105	800.508	0.0244511	enh30338-DPPA2
chr3	108940000	108945000	5001	*	chr3	109040000	109045000	5001	*	enh30333	intergenic	59.8852	DPPA4	54.125	TRUE	67	12.635	756.648	0.0259259	enh30333-DPPA4
chr3	108985000	108990000	5001	*	chr3	109040000	109045000	5001	*	enh30335	intergenic	60.6966	DPPA4	54.125	TRUE	67	14.3809	872.869	0.0299081	enh30335-DPPA4
chr3	109060000	109065000	5001	*	chr3	109040000	109045000	5001	*	enh30336	intergenic	53.6062	DPPA4	54.125	TRUE	67	37.0894	1988.22	0.0681246	enh30336-DPPA4
chr3	109085000	109090000	5001	*	chr3	109040000	109045000	5001	*	enh30337	intergenic	57.5306	DPPA4	54.125	TRUE	67	18.354	1055.92	0.03618	enh30337-DPPA4
chr3	109130000	109135000	5001	*	chr3	109040000	109045000	5001	*	enh30338	genic	73.3705	DPPA4	54.125	TRUE	67	8.27463	607.114	0.0208022	enh30338-DPPA4
chr3	109135000	109140000	5001	*	chr3	109040000	109045000	5001	*	enh30339	genic	58.0264	DPPA4	54.125	TRUE	67	12.9679	752.481	0.0257831	enh30339-DPPA4
chr3	108975000	108980000	5001	*	chr3	109125000	109130000	5001	*	enh30334	intergenic	67.7209	LINC01205	356.25	TRUE	68	15.935	1079.13	0.0250865	enh30334-LINC01205
chr3	109085000	109090000	5001	*	chr3	109125000	109130000	5001	*	enh30337	intergenic	57.5306	LINC01205	356.25	TRUE	68	20.6046	1185.39	0.0275567	enh30337-LINC01205
chr3	109130000	109135000	5001	*	chr3	109125000	109130000	5001	*	enh30338	genic	73.3705	LINC01205	356.25	TRUE	68	128.62	9436.94	0.21938	enh30338-LINC01205
chr3	109135000	109140000	5001	*	chr3	109125000	109130000	5001	*	enh30339	genic	58.0264	LINC01205	356.25	TRUE	68	50.873	2951.98	0.0686245	enh30339-LINC01205
chr3	11005000	11010000	5001	*	chr3	11030000	11035000	5001	*	enh26229	intergenic	60.7221	SLC6A1	212.625	TRUE	69	54.4447	3306	0.0282781	enh26229-SLC6A1
chr3	11025000	11030000	5001	*	chr3	11030000	11035000	5001	*	enh26230	intergenic	61.1521	SLC6A1	212.625	TRUE	69	227.755	13927.7	0.119132	enh26230-SLC6A1
chr3	11030000	11035000	5001	*	chr3	11030000	11035000	5001	*	enh26231	promoter	58.7087	SLC6A1	212.625	TRUE	69	615.745	36149.6	0.309208	enh26231-SLC6A1
chr3	10985000	10990000	5001	*	chr3	11045000	11050000	5001	*	enh26226	intergenic	67.7097	SLC6A1-AS1	60.75	TRUE	70	23.2664	1575.36	0.021453	enh26226-SLC6A1-AS1
chr3	11000000	11005000	5001	*	chr3	11045000	11050000	5001	*	enh26228	intergenic	61.6677	SLC6A1-AS1	60.75	TRUE	70	23.8302	1469.55	0.0200121	enh26228-SLC6A1-AS1
chr3	11005000	11010000	5001	*	chr3	11045000	11050000	5001	*	enh26229	intergenic	60.7221	SLC6A1-AS1	60.75	TRUE	70	30.6314	1860	0.0253291	enh26229-SLC6A1-AS1
chr3	11025000	11030000	5001	*	chr3	11045000	11050000	5001	*	enh26230	intergenic	61.1521	SLC6A1-AS1	60.75	TRUE	70	42.4701	2597.14	0.0353673	enh26230-SLC6A1-AS1
chr3	11030000	11035000	5001	*	chr3	11045000	11050000	5001	*	enh26231	promoter	58.7087	SLC6A1-AS1	60.75	TRUE	70	62.0646	3643.73	0.0496196	enh26231-SLC6A1-AS1
chr3	11080000	11085000	5001	*	chr3	11045000	11050000	5001	*	enh26232	genic	58.9014	SLC6A1-AS1	60.75	TRUE	70	27.9923	1648.78	0.0224528	enh26232-SLC6A1-AS1
chr3	11100000	11105000	5001	*	chr3	11045000	11050000	5001	*	enh26234	intergenic	76.8764	SLC6A1-AS1	60.75	TRUE	70	21.7478	1671.89	0.0227675	enh26234-SLC6A1-AS1
chr3	110680000	110685000	5001	*	chr3	110760000	110765000	5001	*	enh30386	intergenic	67.7802	PVRL3-AS1	91.875	TRUE	71	15.0165	1017.82	0.0213042	enh30386-PVRL3-AS1
chr3	110690000	110695000	5001	*	chr3	110760000	110765000	5001	*	enh30388	intergenic	59.1267	PVRL3-AS1	91.875	TRUE	71	18.5309	1095.67	0.0229337	enh30388-PVRL3-AS1
chr3	110710000	110715000	5001	*	chr3	110760000	110765000	5001	*	enh30389	intergenic	69.0483	PVRL3-AS1	91.875	TRUE	71	18.6722	1289.28	0.0269861	enh30389-PVRL3-AS1
chr3	110715000	110720000	5001	*	chr3	110760000	110765000	5001	*	enh30390	intergenic	60.919	PVRL3-AS1	91.875	TRUE	71	22.2589	1355.99	0.0283825	enh30390-PVRL3-AS1
chr3	110745000	110750000	5001	*	chr3	110760000	110765000	5001	*	enh30391	intergenic	61.4732	PVRL3-AS1	91.875	TRUE	71	56.7571	3489.04	0.0730297	enh30391-PVRL3-AS1
chr3	110770000	110775000	5001	*	chr3	110760000	110765000	5001	*	enh30392	genic	61.137	PVRL3-AS1	91.875	TRUE	71	59.0293	3608.88	0.075538	enh30392-PVRL3-AS1
chr3	110785000	110790000	5001	*	chr3	110760000	110765000	5001	*	enh30393	genic	61.8495	PVRL3-AS1	91.875	TRUE	71	28.8612	1785.05	0.0373632	enh30393-PVRL3-AS1
chr3	110790000	110795000	5001	*	chr3	110760000	110765000	5001	*	enh30394	promoter	95.7825	PVRL3-AS1	91.875	TRUE	71	24.3721	2334.42	0.0488622	enh30394-PVRL3-AS1
chr3	110795000	110800000	5001	*	chr3	110760000	110765000	5001	*	enh30395	genic	58.6052	PVRL3-AS1	91.875	TRUE	71	16.5821	971.801	0.0203409	enh30395-PVRL3-AS1
chr3	110530000	110535000	5001	*	chr3	110790000	110795000	5001	*	enh30384	intergenic	93.8255	NECTIN3	608.875	TRUE	72	24.7255	2319.88	0.0239369	enh30384-NECTIN3
chr3	110770000	110775000	5001	*	chr3	110790000	110795000	5001	*	enh30392	genic	61.137	NECTIN3	608.875	TRUE	72	38.9114	2378.92	0.0245461	enh30392-NECTIN3
chr3	110785000	110790000	5001	*	chr3	110790000	110795000	5001	*	enh30393	genic	61.8495	NECTIN3	608.875	TRUE	72	83.9786	5194.03	0.0535929	enh30393-NECTIN3
chr3	110790000	110795000	5001	*	chr3	110790000	110795000	5001	*	enh30394	promoter	95.7825	NECTIN3	608.875	TRUE	72	376.717	36082.9	0.372309	enh30394-NECTIN3
chr3	110795000	110800000	5001	*	chr3	110790000	110795000	5001	*	enh30395	genic	58.6052	NECTIN3	608.875	TRUE	72	143.071	8384.71	0.0865148	enh30395-NECTIN3
chr3	111235000	111240000	5001	*	chr3	111260000	111265000	5001	*	enh30410	intergenic	61.2001	CD96	479	TRUE	73	27.87	1705.65	0.0238854	enh30410-CD96
chr3	111250000	111255000	5001	*	chr3	111260000	111265000	5001	*	enh30411	intergenic	58.6752	CD96	479	TRUE	73	61.1299	3586.81	0.0502287	enh30411-CD96
chr3	111255000	111260000	5001	*	chr3	111260000	111265000	5001	*	enh30412	intergenic	73.0157	CD96	479	TRUE	73	144.394	10543.1	0.147642	enh30412-CD96
chr3	111265000	111270000	5001	*	chr3	111260000	111265000	5001	*	enh30413	genic	74.2574	CD96	479	TRUE	73	148.408	11020.4	0.154326	enh30413-CD96
chr3	111265000	111270000	5001	*	chr3	111260000	111265000	5001	*	enh30414	genic	55.8767	CD96	479	TRUE	73	148.408	8292.56	0.116127	enh30414-CD96
chr3	111280000	111285000	5001	*	chr3	111260000	111265000	5001	*	enh30415	genic	61.3731	CD96	479	TRUE	73	31.4283	1928.85	0.0270111	enh30415-CD96
chr3	111295000	111300000	5001	*	chr3	111260000	111265000	5001	*	enh30416	genic	61.5852	CD96	479	TRUE	73	30.9616	1906.78	0.026702	enh30416-CD96
chr3	111250000	111255000	5001	*	chr3	111310000	111315000	5001	*	enh30411	intergenic	58.6752	ZBED2	13.375	TRUE	74	16.8508	988.726	0.0235537	enh30411-ZBED2
chr3	111255000	111260000	5001	*	chr3	111310000	111315000	5001	*	enh30412	intergenic	73.0157	ZBED2	13.375	TRUE	74	15.0259	1097.13	0.026136	enh30412-ZBED2
chr3	111265000	111270000	5001	*	chr3	111310000	111315000	5001	*	enh30413	genic	74.2574	ZBED2	13.375	TRUE	74	18.5805	1379.74	0.0328686	enh30413-ZBED2
chr3	111265000	111270000	5001	*	chr3	111310000	111315000	5001	*	enh30414	genic	55.8767	ZBED2	13.375	TRUE	74	18.5805	1038.22	0.0247327	enh30414-ZBED2
chr3	111280000	111285000	5001	*	chr3	111310000	111315000	5001	*	enh30415	genic	61.3731	ZBED2	13.375	TRUE	74	30.4052	1866.06	0.0444538	enh30415-ZBED2
chr3	111295000	111300000	5001	*	chr3	111310000	111315000	5001	*	enh30416	genic	61.5852	ZBED2	13.375	TRUE	74	54.3161	3345.07	0.079687	enh30416-ZBED2
chr3	111390000	111395000	5001	*	chr3	111310000	111315000	5001	*	enh30418	promoter	98.4934	ZBED2	13.375	TRUE	74	9.84301	969.471	0.023095	enh30418-ZBED2
chr3	111385000	111390000	5001	*	chr3	111390000	111395000	5001	*	enh30417	intergenic	92.5657	PLCXD2	2054	TRUE	75	149.408	13830.1	0.122809	enh30417-PLCXD2
chr3	111390000	111395000	5001	*	chr3	111390000	111395000	5001	*	enh30418	promoter	98.4934	PLCXD2	2054	TRUE	75	414.028	40779	0.362112	enh30418-PLCXD2
chr3	111410000	111415000	5001	*	chr3	111390000	111395000	5001	*	enh30419	genic	57.3951	PLCXD2	2054	TRUE	75	53.4784	3069.4	0.0272558	enh30419-PLCXD2
chr3	111410000	111415000	5001	*	chr3	111390000	111395000	5001	*	enh30420	genic	58.9146	PLCXD2	2054	TRUE	75	53.4784	3150.66	0.0279774	enh30420-PLCXD2
chr3	111435000	111440000	5001	*	chr3	111390000	111395000	5001	*	enh30423	genic	72.1163	PLCXD2	2054	TRUE	75	31.5668	2276.48	0.0202148	enh30423-PLCXD2
chr3	111385000	111390000	5001	*	chr3	111395000	111400000	5001	*	enh30417	intergenic	92.5657	PLCXD2-AS1	18.875	TRUE	76	64.8243	6000.51	0.0775117	enh30417-PLCXD2-AS1
chr3	111390000	111395000	5001	*	chr3	111395000	111400000	5001	*	enh30418	promoter	98.4934	PLCXD2-AS1	18.875	TRUE	76	126.813	12490.2	0.161343	enh30418-PLCXD2-AS1
chr3	111410000	111415000	5001	*	chr3	111395000	111400000	5001	*	enh30419	genic	57.3951	PLCXD2-AS1	18.875	TRUE	76	68.2159	3915.26	0.0505754	enh30419-PLCXD2-AS1
chr3	111410000	111415000	5001	*	chr3	111395000	111400000	5001	*	enh30420	genic	58.9146	PLCXD2-AS1	18.875	TRUE	76	68.2159	4018.91	0.0519144	enh30420-PLCXD2-AS1
chr3	111415000	111420000	5001	*	chr3	111395000	111400000	5001	*	enh30421	genic	64.8203	PLCXD2-AS1	18.875	TRUE	76	52.9491	3432.18	0.0443352	enh30421-PLCXD2-AS1
chr3	111430000	111435000	5001	*	chr3	111395000	111400000	5001	*	enh30422	genic	60.6764	PLCXD2-AS1	18.875	TRUE	76	37.4585	2272.85	0.0293596	enh30422-PLCXD2-AS1
chr3	111435000	111440000	5001	*	chr3	111395000	111400000	5001	*	enh30423	genic	72.1163	PLCXD2-AS1	18.875	TRUE	76	25.4163	1832.93	0.0236769	enh30423-PLCXD2-AS1
chr3	111695000	111700000	5001	*	chr3	111395000	111400000	5001	*	enh30440	promoter	98.821	PLCXD2-AS1	18.875	TRUE	76	17.4685	1726.26	0.0222989	enh30440-PLCXD2-AS1
chr3	111390000	111395000	5001	*	chr3	111575000	111580000	5001	*	enh30418	promoter	98.4934	PHLDB2	750.25	TRUE	77	21.47	2114.66	0.0211542	enh30418-PHLDB2
chr3	111570000	111575000	5001	*	chr3	111575000	111580000	5001	*	enh30432	intergenic	57.5952	PHLDB2	750.25	TRUE	77	145.334	8370.54	0.0837355	enh30432-PHLDB2
chr3	111575000	111580000	5001	*	chr3	111575000	111580000	5001	*	enh30433	promoter	77.0932	PHLDB2	750.25	TRUE	77	512.079	39477.8	0.39492	enh30433-PHLDB2
chr3	111600000	111605000	5001	*	chr3	111575000	111580000	5001	*	enh30434	genic	75.4286	PHLDB2	750.25	TRUE	77	33.7702	2547.24	0.0254816	enh30434-PHLDB2
chr3	111680000	111685000	5001	*	chr3	111575000	111580000	5001	*	enh30438	genic	66.9979	PHLDB2	750.25	TRUE	77	30.9939	2076.53	0.0207727	enh30438-PHLDB2
chr3	111390000	111395000	5001	*	chr3	111695000	111700000	5001	*	enh30418	promoter	98.4934	ABHD10	768.875	TRUE	78	22.2832	2194.75	0.0200115	enh30418-ABHD10
chr3	111435000	111440000	5001	*	chr3	111695000	111700000	5001	*	enh30423	genic	72.1163	ABHD10	768.875	TRUE	78	35.4688	2557.88	0.0233225	enh30423-ABHD10
chr3	111680000	111685000	5001	*	chr3	111695000	111700000	5001	*	enh30438	genic	66.9979	ABHD10	768.875	TRUE	78	33.1426	2220.48	0.0202462	enh30438-ABHD10
chr3	111685000	111690000	5001	*	chr3	111695000	111700000	5001	*	enh30439	genic	67.2754	ABHD10	768.875	TRUE	78	61.1014	4110.63	0.0374803	enh30439-ABHD10
chr3	111695000	111700000	5001	*	chr3	111695000	111700000	5001	*	enh30440	promoter	98.821	ABHD10	768.875	TRUE	78	460.707	45527.5	0.415116	enh30440-ABHD10
chr3	111705000	111710000	5001	*	chr3	111695000	111700000	5001	*	enh30441	genic	63.1171	ABHD10	768.875	TRUE	78	73.0331	4609.63	0.0420303	enh30441-ABHD10
chr3	111720000	111725000	5001	*	chr3	111695000	111700000	5001	*	enh30442	genic	57.1005	ABHD10	768.875	TRUE	78	38.8376	2217.65	0.0202203	enh30442-ABHD10
chr3	111685000	111690000	5001	*	chr3	111715000	111720000	5001	*	enh30439	genic	67.2754	TAGLN3	64.25	TRUE	79	23.0599	1551.37	0.0235523	enh30439-TAGLN3
chr3	111695000	111700000	5001	*	chr3	111715000	111720000	5001	*	enh30440	promoter	98.821	TAGLN3	64.25	TRUE	79	38.3993	3794.66	0.0576093	enh30440-TAGLN3
chr3	111705000	111710000	5001	*	chr3	111715000	111720000	5001	*	enh30441	genic	63.1171	TAGLN3	64.25	TRUE	79	68.2735	4309.22	0.0654212	enh30441-TAGLN3
chr3	111720000	111725000	5001	*	chr3	111715000	111720000	5001	*	enh30442	genic	57.1005	TAGLN3	64.25	TRUE	79	213.281	12178.5	0.184889	enh30442-TAGLN3
chr3	111740000	111745000	5001	*	chr3	111715000	111720000	5001	*	enh30443	intergenic	60.3558	TAGLN3	64.25	TRUE	79	45.0403	2718.45	0.0412706	enh30443-TAGLN3
chr3	111760000	111765000	5001	*	chr3	111715000	111720000	5001	*	enh30444	genic	65.4245	TAGLN3	64.25	TRUE	79	28.8584	1888.04	0.0286636	enh30444-TAGLN3
chr3	111390000	111395000	5001	*	chr3	111755000	111760000	5001	*	enh30418	promoter	98.4934	TMPRSS7	154.75	TRUE	80	17.1526	1689.42	0.0257815	enh30418-TMPRSS7
chr3	111435000	111440000	5001	*	chr3	111755000	111760000	5001	*	enh30423	genic	72.1163	TMPRSS7	154.75	TRUE	80	21.0456	1517.73	0.0231614	enh30423-TMPRSS7
chr3	111685000	111690000	5001	*	chr3	111755000	111760000	5001	*	enh30439	genic	67.2754	TMPRSS7	154.75	TRUE	80	22.758	1531.05	0.0233648	enh30439-TMPRSS7
chr3	111695000	111700000	5001	*	chr3	111755000	111760000	5001	*	enh30440	promoter	98.821	TMPRSS7	154.75	TRUE	80	19.5466	1931.62	0.0294776	enh30440-TMPRSS7
chr3	111705000	111710000	5001	*	chr3	111755000	111760000	5001	*	enh30441	genic	63.1171	TMPRSS7	154.75	TRUE	80	34.3023	2165.06	0.0330401	enh30441-TMPRSS7
chr3	111720000	111725000	5001	*	chr3	111755000	111760000	5001	*	enh30442	genic	57.1005	TMPRSS7	154.75	TRUE	80	34.1662	1950.91	0.029772	enh30442-TMPRSS7
chr3	111740000	111745000	5001	*	chr3	111755000	111760000	5001	*	enh30443	intergenic	60.3558	TMPRSS7	154.75	TRUE	80	59.1413	3569.52	0.054473	enh30443-TMPRSS7
chr3	111760000	111765000	5001	*	chr3	111755000	111760000	5001	*	enh30444	genic	65.4245	TMPRSS7	154.75	TRUE	80	135.567	8869.41	0.135352	enh30444-TMPRSS7
chr3	111805000	111810000	5001	*	chr3	111805000	111810000	5001	*	enh30445	promoter	75.1614	C3orf52	437.125	TRUE	81	450.165	33835	0.252001	enh30445-C3orf52
chr3	111805000	111810000	5001	*	chr3	111805000	111810000	5001	*	enh30446	genic	71.5592	C3orf52	437.125	TRUE	81	450.165	32213.4	0.239924	enh30446-C3orf52
chr3	111810000	111815000	5001	*	chr3	111805000	111810000	5001	*	enh30447	genic	64.5279	C3orf52	437.125	TRUE	81	152.747	9856.43	0.07341	enh30447-C3orf52
chr3	111815000	111820000	5001	*	chr3	111805000	111810000	5001	*	enh30448	genic	76.3217	C3orf52	437.125	TRUE	81	77.0915	5883.75	0.0438218	enh30448-C3orf52
chr3	111805000	111810000	5001	*	chr3	111835000	111840000	5001	*	enh30445	promoter	75.1614	GCSAM	348.75	TRUE	82	29.2441	2198.03	0.0206843	enh30445-GCSAM
chr3	111810000	111815000	5001	*	chr3	111835000	111840000	5001	*	enh30447	genic	64.5279	GCSAM	348.75	TRUE	82	38.2503	2468.21	0.0232269	enh30447-GCSAM
chr3	111815000	111820000	5001	*	chr3	111835000	111840000	5001	*	enh30448	genic	76.3217	GCSAM	348.75	TRUE	82	43.4035	3312.63	0.0311732	enh30448-GCSAM
chr3	111830000	111835000	5001	*	chr3	111835000	111840000	5001	*	enh30449	genic	64.5237	GCSAM	348.75	TRUE	82	102.664	6624.27	0.0623371	enh30449-GCSAM
chr3	111835000	111840000	5001	*	chr3	111835000	111840000	5001	*	enh30450	genic	73.2726	GCSAM	348.75	TRUE	82	368.981	27036.2	0.254422	enh30450-GCSAM
chr3	111850000	111855000	5001	*	chr3	111835000	111840000	5001	*	enh30451	promoter	83.9649	GCSAM	348.75	TRUE	82	58.0085	4870.68	0.0458351	enh30451-GCSAM
chr3	111855000	111860000	5001	*	chr3	111835000	111840000	5001	*	enh30452	intergenic	63.3059	GCSAM	348.75	TRUE	82	48.4688	3068.36	0.0288745	enh30452-GCSAM
chr3	111855000	111860000	5001	*	chr3	111835000	111840000	5001	*	enh30453	intergenic	70.5239	GCSAM	348.75	TRUE	82	48.4688	3418.21	0.0321667	enh30453-GCSAM
chr3	111835000	111840000	5001	*	chr3	111855000	111860000	5001	*	enh30450	genic	73.2726	SLC9C1	571.25	TRUE	83	48.4688	3551.43	0.0284326	enh30450-SLC9C1
chr3	111850000	111855000	5001	*	chr3	111855000	111860000	5001	*	enh30451	promoter	83.9649	SLC9C1	571.25	TRUE	83	124.714	10471.6	0.0838354	enh30451-SLC9C1
chr3	111855000	111860000	5001	*	chr3	111855000	111860000	5001	*	enh30452	intergenic	63.3059	SLC9C1	571.25	TRUE	83	479.224	30337.7	0.242883	enh30452-SLC9C1
chr3	111855000	111860000	5001	*	chr3	111855000	111860000	5001	*	enh30453	intergenic	70.5239	SLC9C1	571.25	TRUE	83	479.224	33796.8	0.270576	enh30453-SLC9C1
chr3	112020000	112025000	5001	*	chr3	112050000	112055000	5001	*	enh30458	intergenic	64.1096	CD200	112.875	TRUE	84	38.257	2452.64	0.0319822	enh30458-CD200
chr3	112030000	112035000	5001	*	chr3	112050000	112055000	5001	*	enh30459	intergenic	65.2602	CD200	112.875	TRUE	84	37.2109	2428.39	0.031666	enh30459-CD200
chr3	112035000	112040000	5001	*	chr3	112050000	112055000	5001	*	enh30460	intergenic	61.407	CD200	112.875	TRUE	84	49.9615	3067.99	0.0400062	enh30460-CD200
chr3	112045000	112050000	5001	*	chr3	112050000	112055000	5001	*	enh30461	intergenic	61.4279	CD200	112.875	TRUE	84	137.327	8435.7	0.110001	enh30461-CD200
chr3	112080000	112085000	5001	*	chr3	112050000	112055000	5001	*	enh30462	intergenic	73.4575	CD200	112.875	TRUE	84	43.2063	3173.82	0.0413863	enh30462-CD200
chr3	112090000	112095000	5001	*	chr3	112050000	112055000	5001	*	enh30463	intergenic	61.0044	CD200	112.875	TRUE	84	36.5207	2227.92	0.0290519	enh30463-CD200
chr3	112095000	112100000	5001	*	chr3	112050000	112055000	5001	*	enh30464	intergenic	76.4012	CD200	112.875	TRUE	84	26.6114	2033.14	0.026512	enh30464-CD200
chr3	112095000	112100000	5001	*	chr3	112050000	112055000	5001	*	enh30465	intergenic	84.7371	CD200	112.875	TRUE	84	26.6114	2254.97	0.0294046	enh30465-CD200
chr3	112120000	112125000	5001	*	chr3	112050000	112055000	5001	*	enh30466	intergenic	67.9435	CD200	112.875	TRUE	84	24.1534	1641.06	0.0213993	enh30466-CD200
chr3	112145000	112150000	5001	*	chr3	112050000	112055000	5001	*	enh30467	intergenic	58.8659	CD200	112.875	TRUE	84	26.8158	1578.54	0.0205839	enh30467-CD200
chr3	112190000	112195000	5001	*	chr3	112050000	112055000	5001	*	enh30469	genic	75.5099	CD200	112.875	TRUE	84	28.4449	2147.88	0.0280081	enh30469-CD200
chr3	112210000	112215000	5001	*	chr3	112050000	112055000	5001	*	enh30471	genic	58.0405	CD200	112.875	TRUE	84	31.5948	1833.78	0.0239123	enh30471-CD200
chr3	112235000	112240000	5001	*	chr3	112050000	112055000	5001	*	enh30473	intergenic	68.6825	CD200	112.875	TRUE	84	43.1869	2966.18	0.0386787	enh30473-CD200
chr3	112240000	112245000	5001	*	chr3	112050000	112055000	5001	*	enh30474	intergenic	77.0617	CD200	112.875	TRUE	84	41.9734	3234.54	0.0421781	enh30474-CD200
chr3	112255000	112260000	5001	*	chr3	112050000	112055000	5001	*	enh30475	genic	84.0492	CD200	112.875	TRUE	84	20.3869	1713.5	0.0223439	enh30475-CD200
chr3	112095000	112100000	5001	*	chr3	112180000	112185000	5001	*	enh30465	intergenic	84.7371	BTLA	429.625	TRUE	85	21.0672	1785.17	0.0203045	enh30465-BTLA
chr3	112120000	112125000	5001	*	chr3	112180000	112185000	5001	*	enh30466	intergenic	67.9435	BTLA	429.625	TRUE	85	28.3141	1923.76	0.0218809	enh30466-BTLA
chr3	112145000	112150000	5001	*	chr3	112180000	112185000	5001	*	enh30467	intergenic	58.8659	BTLA	429.625	TRUE	85	38.7621	2281.77	0.0259529	enh30467-BTLA
chr3	112180000	112185000	5001	*	chr3	112180000	112185000	5001	*	enh30468	genic	62.1705	BTLA	429.625	TRUE	85	448.847	27905	0.317392	enh30468-BTLA
chr3	112190000	112195000	5001	*	chr3	112180000	112185000	5001	*	enh30469	genic	75.5099	BTLA	429.625	TRUE	85	92.673	6997.73	0.0795923	enh30469-BTLA
chr3	112200000	112205000	5001	*	chr3	112180000	112185000	5001	*	enh30470	genic	62.5639	BTLA	429.625	TRUE	85	56.9169	3560.94	0.0405022	enh30470-BTLA
chr3	112210000	112215000	5001	*	chr3	112180000	112185000	5001	*	enh30471	genic	58.0405	BTLA	429.625	TRUE	85	31.0409	1801.63	0.0204917	enh30471-BTLA
chr3	112225000	112230000	5001	*	chr3	112180000	112185000	5001	*	enh30472	intergenic	58.8781	BTLA	429.625	TRUE	85	34.33	2021.29	0.0229901	enh30472-BTLA
chr3	111850000	111855000	5001	*	chr3	112250000	112255000	5001	*	enh30451	promoter	83.9649	ATG3	4323.12	TRUE	86	21.4004	1796.88	0.0206091	enh30451-ATG3
chr3	112045000	112050000	5001	*	chr3	112250000	112255000	5001	*	enh30461	intergenic	61.4279	ATG3	4323.12	TRUE	86	29.5553	1815.52	0.0208229	enh30461-ATG3
chr3	112235000	112240000	5001	*	chr3	112250000	112255000	5001	*	enh30473	intergenic	68.6825	ATG3	4323.12	TRUE	86	51.7844	3556.68	0.0407929	enh30473-ATG3
chr3	112240000	112245000	5001	*	chr3	112250000	112255000	5001	*	enh30474	intergenic	77.0617	ATG3	4323.12	TRUE	86	82.2252	6336.41	0.0726746	enh30474-ATG3
chr3	112255000	112260000	5001	*	chr3	112250000	112255000	5001	*	enh30475	genic	84.0492	ATG3	4323.12	TRUE	86	162.891	13690.9	0.157026	enh30475-ATG3
chr3	112270000	112275000	5001	*	chr3	112250000	112255000	5001	*	enh30476	genic	76.383	ATG3	4323.12	TRUE	86	52.3825	4001.13	0.0458905	enh30476-ATG3
chr3	112280000	112285000	5001	*	chr3	112250000	112255000	5001	*	enh30477	promoter	133.247	ATG3	4323.12	TRUE	86	23.9652	3193.29	0.036625	enh30477-ATG3
chr3	112255000	112260000	5001	*	chr3	112280000	112285000	5001	*	enh30475	genic	84.0492	SLC35A5	2317.25	TRUE	87	34.7147	2917.74	0.0223046	enh30475-SLC35A5
chr3	112270000	112275000	5001	*	chr3	112280000	112285000	5001	*	enh30476	genic	76.383	SLC35A5	2317.25	TRUE	87	62.5158	4775.15	0.0365035	enh30476-SLC35A5
chr3	112280000	112285000	5001	*	chr3	112280000	112285000	5001	*	enh30477	promoter	133.247	SLC35A5	2317.25	TRUE	87	451.008	60095.5	0.459399	enh30477-SLC35A5
chr3	112295000	112300000	5001	*	chr3	112280000	112285000	5001	*	enh30478	genic	67.9593	SLC35A5	2317.25	TRUE	87	65.6353	4460.53	0.0340984	enh30478-SLC35A5
chr3	112280000	112285000	5001	*	chr3	112315000	112320000	5001	*	enh30477	promoter	133.247	LINC01279	25.5	TRUE	88	23.357	3112.26	0.0427911	enh30477-LINC01279
chr3	112295000	112300000	5001	*	chr3	112315000	112320000	5001	*	enh30478	genic	67.9593	LINC01279	25.5	TRUE	88	54.511	3704.53	0.0509343	enh30478-LINC01279
chr3	112330000	112335000	5001	*	chr3	112315000	112320000	5001	*	enh30479	genic	63.9179	LINC01279	25.5	TRUE	88	104.398	6672.89	0.0917469	enh30479-LINC01279
chr3	112335000	112340000	5001	*	chr3	112315000	112320000	5001	*	enh30480	genic	59.7861	LINC01279	25.5	TRUE	88	73.46	4391.88	0.0603848	enh30480-LINC01279
chr3	112345000	112350000	5001	*	chr3	112315000	112320000	5001	*	enh30481	genic	69.9567	LINC01279	25.5	TRUE	88	30.8431	2157.68	0.0296664	enh30481-LINC01279
chr3	112350000	112355000	5001	*	chr3	112315000	112320000	5001	*	enh30482	genic	58.5091	LINC01279	25.5	TRUE	88	38.7931	2269.75	0.0312073	enh30482-LINC01279
chr3	112365000	112370000	5001	*	chr3	112315000	112320000	5001	*	enh30484	intergenic	73.3454	LINC01279	25.5	TRUE	88	20.4073	1496.78	0.0205795	enh30484-LINC01279
chr3	112280000	112285000	5001	*	chr3	112320000	112325000	5001	*	enh30477	promoter	133.247	CCDC80	255.25	TRUE	89	26.2222	3494.04	0.0471276	enh30477-CCDC80
chr3	112295000	112300000	5001	*	chr3	112320000	112325000	5001	*	enh30478	genic	67.9593	CCDC80	255.25	TRUE	89	54.5193	3705.1	0.0499744	enh30478-CCDC80
chr3	112330000	112335000	5001	*	chr3	112320000	112325000	5001	*	enh30479	genic	63.9179	CCDC80	255.25	TRUE	89	101.136	6464.39	0.0871918	enh30479-CCDC80
chr3	112335000	112340000	5001	*	chr3	112320000	112325000	5001	*	enh30480	genic	59.7861	CCDC80	255.25	TRUE	89	78.0373	4665.54	0.0629288	enh30480-CCDC80
chr3	112345000	112350000	5001	*	chr3	112320000	112325000	5001	*	enh30481	genic	69.9567	CCDC80	255.25	TRUE	89	43.7719	3062.14	0.0413021	enh30481-CCDC80
chr3	112350000	112355000	5001	*	chr3	112320000	112325000	5001	*	enh30482	genic	58.5091	CCDC80	255.25	TRUE	89	38.6347	2260.48	0.0304894	enh30482-CCDC80
chr3	112360000	112365000	5001	*	chr3	112320000	112325000	5001	*	enh30483	intergenic	71.956	CCDC80	255.25	TRUE	89	25.0302	1801.07	0.0242929	enh30483-CCDC80
chr3	112735000	112740000	5001	*	chr3	112320000	112325000	5001	*	enh30511	promoter	117.754	CCDC80	255.25	TRUE	89	14.5876	1717.75	0.023169	enh30511-CCDC80
chr3	112360000	112365000	5001	*	chr3	112455000	112460000	5001	*	enh30483	intergenic	71.956	LINC02042	60.5	TRUE	90	33.2915	2395.52	0.0247287	enh30483-LINC02042
chr3	112365000	112370000	5001	*	chr3	112455000	112460000	5001	*	enh30484	intergenic	73.3454	LINC02042	60.5	TRUE	90	26.9887	1979.5	0.020434	enh30484-LINC02042
chr3	112425000	112430000	5001	*	chr3	112455000	112460000	5001	*	enh30489	intergenic	64.6645	LINC02042	60.5	TRUE	90	35.5731	2300.32	0.0237458	enh30489-LINC02042
chr3	112450000	112455000	5001	*	chr3	112455000	112460000	5001	*	enh30490	intergenic	67.8062	LINC02042	60.5	TRUE	90	150.64	10214.3	0.105441	enh30490-LINC02042
chr3	112475000	112480000	5001	*	chr3	112455000	112460000	5001	*	enh30491	intergenic	82.8914	LINC02042	60.5	TRUE	90	41.5959	3447.94	0.0355926	enh30491-LINC02042
chr3	112480000	112485000	5001	*	chr3	112455000	112460000	5001	*	enh30492	intergenic	57.9919	LINC02042	60.5	TRUE	90	48.3082	2801.48	0.0289193	enh30492-LINC02042
chr3	112485000	112490000	5001	*	chr3	112455000	112460000	5001	*	enh30493	intergenic	89.7376	LINC02042	60.5	TRUE	90	37.8269	3394.5	0.0350409	enh30493-LINC02042
chr3	112485000	112490000	5001	*	chr3	112455000	112460000	5001	*	enh30494	intergenic	68.5607	LINC02042	60.5	TRUE	90	37.8269	2593.44	0.0267717	enh30494-LINC02042
chr3	112510000	112515000	5001	*	chr3	112455000	112460000	5001	*	enh30499	intergenic	76.4096	LINC02042	60.5	TRUE	90	28.3819	2168.65	0.0223866	enh30499-LINC02042
chr3	112530000	112535000	5001	*	chr3	112455000	112460000	5001	*	enh30500	intergenic	100.886	LINC02042	60.5	TRUE	90	30.811	3108.39	0.0320875	enh30500-LINC02042
chr3	112535000	112540000	5001	*	chr3	112455000	112460000	5001	*	enh30501	genic	74.3987	LINC02042	60.5	TRUE	90	26.1867	1948.25	0.0201115	enh30501-LINC02042
chr3	112575000	112580000	5001	*	chr3	112455000	112460000	5001	*	enh30503	intergenic	97.7873	LINC02042	60.5	TRUE	90	20.9737	2050.96	0.0211718	enh30503-LINC02042
chr3	112685000	112690000	5001	*	chr3	112455000	112460000	5001	*	enh30507	genic	70.305	LINC02042	60.5	TRUE	90	29.6525	2084.72	0.0215202	enh30507-LINC02042
chr3	112685000	112690000	5001	*	chr3	112455000	112460000	5001	*	enh30508	genic	69.7702	LINC02042	60.5	TRUE	90	29.6525	2068.86	0.0213565	enh30508-LINC02042
chr3	112690000	112695000	5001	*	chr3	112455000	112460000	5001	*	enh30509	genic	69.2942	LINC02042	60.5	TRUE	90	48.9447	3391.58	0.0350108	enh30509-LINC02042
chr3	112705000	112710000	5001	*	chr3	112455000	112460000	5001	*	enh30510	promoter	93.291	LINC02042	60.5	TRUE	90	36.9725	3449.2	0.0356056	enh30510-LINC02042
chr3	112735000	112740000	5001	*	chr3	112455000	112460000	5001	*	enh30511	promoter	117.754	LINC02042	60.5	TRUE	90	17.695	2083.65	0.0215092	enh30511-LINC02042
chr3	112475000	112480000	5001	*	chr3	112530000	112535000	5001	*	enh30491	intergenic	82.8914	CD200R1L	237.375	TRUE	91	37.1714	3081.19	0.0234092	enh30491-CD200R1L
chr3	112485000	112490000	5001	*	chr3	112530000	112535000	5001	*	enh30493	intergenic	89.7376	CD200R1L	237.375	TRUE	91	45.418	4075.7	0.030965	enh30493-CD200R1L
chr3	112485000	112490000	5001	*	chr3	112530000	112535000	5001	*	enh30494	intergenic	68.5607	CD200R1L	237.375	TRUE	91	45.418	3113.89	0.0236576	enh30494-CD200R1L
chr3	112495000	112500000	5001	*	chr3	112530000	112535000	5001	*	enh30495	intergenic	67.3364	CD200R1L	237.375	TRUE	91	45.7004	3077.3	0.0233796	enh30495-CD200R1L
chr3	112495000	112500000	5001	*	chr3	112530000	112535000	5001	*	enh30496	intergenic	61.567	CD200R1L	237.375	TRUE	91	45.7004	2813.64	0.0213765	enh30496-CD200R1L
chr3	112495000	112500000	5001	*	chr3	112530000	112535000	5001	*	enh30497	intergenic	62.403	CD200R1L	237.375	TRUE	91	45.7004	2851.84	0.0216667	enh30497-CD200R1L
chr3	112500000	112505000	5001	*	chr3	112530000	112535000	5001	*	enh30498	intergenic	68.3437	CD200R1L	237.375	TRUE	91	44.7487	3058.29	0.0232352	enh30498-CD200R1L
chr3	112510000	112515000	5001	*	chr3	112530000	112535000	5001	*	enh30499	intergenic	76.4096	CD200R1L	237.375	TRUE	91	48.1629	3680.11	0.0279595	enh30499-CD200R1L
chr3	112530000	112535000	5001	*	chr3	112530000	112535000	5001	*	enh30500	intergenic	100.886	CD200R1L	237.375	TRUE	91	361.179	36437.8	0.276835	enh30500-CD200R1L
chr3	112535000	112540000	5001	*	chr3	112530000	112535000	5001	*	enh30501	genic	74.3987	CD200R1L	237.375	TRUE	91	180.223	13408.4	0.10187	enh30501-CD200R1L
chr3	112575000	112580000	5001	*	chr3	112530000	112535000	5001	*	enh30503	intergenic	97.7873	CD200R1L	237.375	TRUE	91	31.1115	3042.31	0.0231138	enh30503-CD200R1L
chr3	112690000	112695000	5001	*	chr3	112530000	112535000	5001	*	enh30509	genic	69.2942	CD200R1L	237.375	TRUE	91	43.4902	3013.62	0.0228959	enh30509-CD200R1L
chr3	112485000	112490000	5001	*	chr3	112640000	112645000	5001	*	enh30493	intergenic	89.7376	CD200R1	405.75	TRUE	92	15.2524	1368.71	0.0239799	enh30493-CD200R1
chr3	112530000	112535000	5001	*	chr3	112640000	112645000	5001	*	enh30500	intergenic	100.886	CD200R1	405.75	TRUE	92	11.5516	1165.39	0.0204178	enh30500-CD200R1
chr3	112535000	112540000	5001	*	chr3	112640000	112645000	5001	*	enh30501	genic	74.3987	CD200R1	405.75	TRUE	92	19.2972	1435.69	0.0251533	enh30501-CD200R1
chr3	112575000	112580000	5001	*	chr3	112640000	112645000	5001	*	enh30502	intergenic	67.2853	CD200R1	405.75	TRUE	92	17.2391	1159.94	0.0203222	enh30502-CD200R1
chr3	112575000	112580000	5001	*	chr3	112640000	112645000	5001	*	enh30503	intergenic	97.7873	CD200R1	405.75	TRUE	92	17.2391	1685.76	0.0295347	enh30503-CD200R1
chr3	112590000	112595000	5001	*	chr3	112640000	112645000	5001	*	enh30504	intergenic	68.1658	CD200R1	405.75	TRUE	92	25.9515	1769.01	0.0309931	enh30504-CD200R1
chr3	112650000	112655000	5001	*	chr3	112640000	112645000	5001	*	enh30505	genic	67.5893	CD200R1	405.75	TRUE	92	106.829	7220.47	0.126503	enh30505-CD200R1
chr3	112675000	112680000	5001	*	chr3	112640000	112645000	5001	*	enh30506	genic	63.5289	CD200R1	405.75	TRUE	92	38.635	2454.44	0.043002	enh30506-CD200R1
chr3	112685000	112690000	5001	*	chr3	112640000	112645000	5001	*	enh30507	genic	70.305	CD200R1	405.75	TRUE	92	29.1696	2050.77	0.0359296	enh30507-CD200R1
chr3	112685000	112690000	5001	*	chr3	112640000	112645000	5001	*	enh30508	genic	69.7702	CD200R1	405.75	TRUE	92	29.1696	2035.17	0.0356563	enh30508-CD200R1
chr3	112690000	112695000	5001	*	chr3	112640000	112645000	5001	*	enh30509	genic	69.2942	CD200R1	405.75	TRUE	92	25.9782	1800.14	0.0315386	enh30509-CD200R1
chr3	112705000	112710000	5001	*	chr3	112640000	112645000	5001	*	enh30510	promoter	93.291	CD200R1	405.75	TRUE	92	14.7488	1375.93	0.0241065	enh30510-CD200R1
chr3	112450000	112455000	5001	*	chr3	112705000	112710000	5001	*	enh30490	intergenic	67.8062	GTPBP8	697.375	TRUE	93	42.3605	2872.3	0.0237642	enh30490-GTPBP8
chr3	112685000	112690000	5001	*	chr3	112705000	112710000	5001	*	enh30507	genic	70.305	GTPBP8	697.375	TRUE	93	40.3525	2836.98	0.023472	enh30507-GTPBP8
chr3	112685000	112690000	5001	*	chr3	112705000	112710000	5001	*	enh30508	genic	69.7702	GTPBP8	697.375	TRUE	93	40.3525	2815.4	0.0232935	enh30508-GTPBP8
chr3	112690000	112695000	5001	*	chr3	112705000	112710000	5001	*	enh30509	genic	69.2942	GTPBP8	697.375	TRUE	93	63.291	4385.7	0.0362854	enh30509-GTPBP8
chr3	112705000	112710000	5001	*	chr3	112705000	112710000	5001	*	enh30510	promoter	93.291	GTPBP8	697.375	TRUE	93	405.732	37851.2	0.313165	enh30510-GTPBP8
chr3	112735000	112740000	5001	*	chr3	112705000	112710000	5001	*	enh30511	promoter	117.754	GTPBP8	697.375	TRUE	93	38.4893	4532.26	0.037498	enh30511-GTPBP8
chr3	112450000	112455000	5001	*	chr3	112720000	112725000	5001	*	enh30490	intergenic	67.8062	NEPRO	1926.75	TRUE	94	25.8487	1752.7	0.0211684	enh30490-NEPRO
chr3	112475000	112480000	5001	*	chr3	112720000	112725000	5001	*	enh30491	intergenic	82.8914	NEPRO	1926.75	TRUE	94	22.8633	1895.17	0.0228892	enh30491-NEPRO
chr3	112690000	112695000	5001	*	chr3	112720000	112725000	5001	*	enh30509	genic	69.2942	NEPRO	1926.75	TRUE	94	27.0344	1873.33	0.0226253	enh30509-NEPRO
chr3	112705000	112710000	5001	*	chr3	112720000	112725000	5001	*	enh30510	promoter	93.291	NEPRO	1926.75	TRUE	94	47.2149	4404.73	0.0531986	enh30510-NEPRO
chr3	112735000	112740000	5001	*	chr3	112720000	112725000	5001	*	enh30511	promoter	117.754	NEPRO	1926.75	TRUE	94	61.2146	7208.26	0.0870585	enh30511-NEPRO
chr3	112740000	112745000	5001	*	chr3	112720000	112725000	5001	*	enh30512	intergenic	62.8814	NEPRO	1926.75	TRUE	94	50.5791	3180.48	0.0384126	enh30512-NEPRO
chr3	112750000	112755000	5001	*	chr3	112720000	112725000	5001	*	enh30513	intergenic	63.9421	NEPRO	1926.75	TRUE	94	30.3402	1940.01	0.0234307	enh30513-NEPRO
chr3	112750000	112755000	5001	*	chr3	112720000	112725000	5001	*	enh30514	intergenic	62.9004	NEPRO	1926.75	TRUE	94	30.3402	1908.41	0.023049	enh30514-NEPRO
chr3	112820000	112825000	5001	*	chr3	112860000	112865000	5001	*	enh30518	intergenic	75.5361	LINC02044	125.25	TRUE	95	29.5157	2229.5	0.026639	enh30518-LINC02044
chr3	112845000	112850000	5001	*	chr3	112860000	112865000	5001	*	enh30519	intergenic	62.6978	LINC02044	125.25	TRUE	95	54.4888	3416.32	0.0408196	enh30519-LINC02044
chr3	112850000	112855000	5001	*	chr3	112860000	112865000	5001	*	enh30520	intergenic	71.2094	LINC02044	125.25	TRUE	95	80.7162	5747.75	0.0686763	enh30520-LINC02044
chr3	112855000	112860000	5001	*	chr3	112860000	112865000	5001	*	enh30521	intergenic	81.9343	LINC02044	125.25	TRUE	95	155.304	12724.7	0.15204	enh30521-LINC02044
chr3	112870000	112875000	5001	*	chr3	112860000	112865000	5001	*	enh30522	genic	65.8525	LINC02044	125.25	TRUE	95	84.2507	5548.12	0.0662911	enh30522-LINC02044
chr3	112890000	112895000	5001	*	chr3	112860000	112865000	5001	*	enh30523	intergenic	59.5623	LINC02044	125.25	TRUE	95	52.5169	3128.03	0.0373749	enh30523-LINC02044
chr3	112890000	112895000	5001	*	chr3	112860000	112865000	5001	*	enh30524	intergenic	65.1868	LINC02044	125.25	TRUE	95	52.5169	3423.41	0.0409042	enh30524-LINC02044
chr3	112930000	112935000	5001	*	chr3	112860000	112865000	5001	*	enh30525	promoter	84.1064	LINC02044	125.25	TRUE	95	34.82	2928.58	0.0349918	enh30525-LINC02044
chr3	112960000	112965000	5001	*	chr3	112860000	112865000	5001	*	enh30528	genic	84.2321	LINC02044	125.25	TRUE	95	22.0564	1857.86	0.0221984	enh30528-LINC02044
chr3	112970000	112975000	5001	*	chr3	112860000	112865000	5001	*	enh30530	genic	78.3783	LINC02044	125.25	TRUE	95	23.6198	1851.28	0.0221198	enh30530-LINC02044
chr3	112995000	113000000	5001	*	chr3	112860000	112865000	5001	*	enh30532	genic	108.054	LINC02044	125.25	TRUE	95	25.603	2766.51	0.0330554	enh30532-LINC02044
chr3	113005000	113010000	5001	*	chr3	112860000	112865000	5001	*	enh30533	intergenic	65.1045	LINC02044	125.25	TRUE	95	25.9817	1691.52	0.0202109	enh30533-LINC02044
chr3	112930000	112935000	5001	*	chr3	112930000	112935000	5001	*	enh30525	promoter	84.1064	BOC	1916	TRUE	96	699.677	58847.3	0.471367	enh30525-BOC
chr3	112940000	112945000	5001	*	chr3	112930000	112935000	5001	*	enh30526	genic	85.8211	BOC	1916	TRUE	96	78.644	6749.31	0.054062	enh30526-BOC
chr3	112950000	112955000	5001	*	chr3	112930000	112935000	5001	*	enh30527	genic	63.4606	BOC	1916	TRUE	96	53.3	3382.45	0.0270934	enh30527-BOC
chr3	112960000	112965000	5001	*	chr3	112930000	112935000	5001	*	enh30528	genic	84.2321	BOC	1916	TRUE	96	33.2051	2796.93	0.0224034	enh30528-BOC
chr3	11265000	11270000	5001	*	chr3	11290000	11295000	5001	*	enh26249	intergenic	112.252	HRH1	100.125	TRUE	97	46.2532	5192.01	0.0469463	enh26249-HRH1
chr3	11265000	11270000	5001	*	chr3	11290000	11295000	5001	*	enh26250	intergenic	68.2935	HRH1	100.125	TRUE	97	46.2532	3158.79	0.0285618	enh26250-HRH1
chr3	11270000	11275000	5001	*	chr3	11290000	11295000	5001	*	enh26251	intergenic	80.5074	HRH1	100.125	TRUE	97	74.1183	5967.07	0.0539543	enh26251-HRH1
chr3	11285000	11290000	5001	*	chr3	11290000	11295000	5001	*	enh26252	intergenic	58.6248	HRH1	100.125	TRUE	97	216.591	12697.6	0.114812	enh26252-HRH1
chr3	11310000	11315000	5001	*	chr3	11290000	11295000	5001	*	enh26253	promoter	130.506	HRH1	100.125	TRUE	97	72.0972	9409.09	0.0850771	enh26253-HRH1
chr3	11320000	11325000	5001	*	chr3	11290000	11295000	5001	*	enh26254	genic	81.7074	HRH1	100.125	TRUE	97	35.0648	2865.06	0.0259059	enh26254-HRH1
chr3	11320000	11325000	5001	*	chr3	11290000	11295000	5001	*	enh26255	genic	101.077	HRH1	100.125	TRUE	97	35.0648	3544.25	0.0320471	enh26255-HRH1
chr3	11330000	11335000	5001	*	chr3	11290000	11295000	5001	*	enh26256	genic	122.676	HRH1	100.125	TRUE	97	28.4476	3489.83	0.0315551	enh26256-HRH1
chr3	11330000	11335000	5001	*	chr3	11290000	11295000	5001	*	enh26257	genic	86.7148	HRH1	100.125	TRUE	97	28.4476	2466.83	0.0223051	enh26257-HRH1
chr3	11340000	11345000	5001	*	chr3	11290000	11295000	5001	*	enh26258	genic	84.6066	HRH1	100.125	TRUE	97	30.9269	2616.62	0.0236595	enh26258-HRH1
chr3	11345000	11350000	5001	*	chr3	11290000	11295000	5001	*	enh26260	genic	96.0436	HRH1	100.125	TRUE	97	23.8186	2287.62	0.0206847	enh26260-HRH1
chr3	113040000	113045000	5001	*	chr3	113080000	113085000	5001	*	enh30534	intergenic	66.7459	CFAP44	346.5	TRUE	98	29.0165	1936.73	0.0396734	enh30534-CFAP44
chr3	113045000	113050000	5001	*	chr3	113080000	113085000	5001	*	enh30535	intergenic	59.8072	CFAP44	346.5	TRUE	98	56.6474	3387.92	0.0694007	enh30535-CFAP44
chr3	113070000	113075000	5001	*	chr3	113080000	113085000	5001	*	enh30536	intergenic	60.5609	CFAP44	346.5	TRUE	98	108.359	6562.29	0.134427	enh30536-CFAP44
chr3	113120000	113125000	5001	*	chr3	113080000	113085000	5001	*	enh30537	genic	68.6386	CFAP44	346.5	TRUE	98	29.8729	2050.44	0.0420027	enh30537-CFAP44
chr3	113140000	113145000	5001	*	chr3	113080000	113085000	5001	*	enh30538	genic	59.1108	CFAP44	346.5	TRUE	98	26.3382	1556.87	0.0318922	enh30538-CFAP44
chr3	113295000	113300000	5001	*	chr3	113080000	113085000	5001	*	enh30545	genic	75.0332	CFAP44	346.5	TRUE	98	17.8272	1337.63	0.0274011	enh30545-CFAP44
chr3	113070000	113075000	5001	*	chr3	113120000	113125000	5001	*	enh30536	intergenic	60.5609	CFAP44-AS1	166.875	TRUE	99	22.7681	1378.86	0.022045	enh30536-CFAP44-AS1
chr3	113120000	113125000	5001	*	chr3	113120000	113125000	5001	*	enh30537	genic	68.6386	CFAP44-AS1	166.875	TRUE	99	356.899	24497.1	0.391657	enh30537-CFAP44-AS1
chr3	113140000	113145000	5001	*	chr3	113120000	113125000	5001	*	enh30538	genic	59.1108	CFAP44-AS1	166.875	TRUE	99	50.8694	3006.93	0.0480746	enh30538-CFAP44-AS1
chr3	113170000	113175000	5001	*	chr3	113120000	113125000	5001	*	enh30539	genic	59.6829	CFAP44-AS1	166.875	TRUE	99	24.942	1488.61	0.0237997	enh30539-CFAP44-AS1
chr3	11265000	11270000	5001	*	chr3	11310000	11315000	5001	*	enh26249	intergenic	112.252	ATG7	16673.4	TRUE	100	31.8604	3576.39	0.0203608	enh26249-ATG7
chr3	11270000	11275000	5001	*	chr3	11310000	11315000	5001	*	enh26251	intergenic	80.5074	ATG7	16673.4	TRUE	100	51.1889	4121.08	0.0234617	enh26251-ATG7
chr3	11285000	11290000	5001	*	chr3	11310000	11315000	5001	*	enh26252	intergenic	58.6248	ATG7	16673.4	TRUE	100	62.1639	3644.35	0.0207476	enh26252-ATG7
chr3	11310000	11315000	5001	*	chr3	11310000	11315000	5001	*	enh26253	promoter	130.506	ATG7	16673.4	TRUE	100	491.765	64178.1	0.365372	enh26253-ATG7
chr3	11320000	11325000	5001	*	chr3	11310000	11315000	5001	*	enh26254	genic	81.7074	ATG7	16673.4	TRUE	100	83.6084	6831.43	0.038892	enh26254-ATG7
chr3	11320000	11325000	5001	*	chr3	11310000	11315000	5001	*	enh26255	genic	101.077	ATG7	16673.4	TRUE	100	83.6084	8450.89	0.0481118	enh26255-ATG7
chr3	11330000	11335000	5001	*	chr3	11310000	11315000	5001	*	enh26256	genic	122.676	ATG7	16673.4	TRUE	100	61.9684	7602.03	0.0432792	enh26256-ATG7
chr3	11330000	11335000	5001	*	chr3	11310000	11315000	5001	*	enh26257	genic	86.7148	ATG7	16673.4	TRUE	100	61.9684	5373.58	0.0305923	enh26257-ATG7
chr3	11340000	11345000	5001	*	chr3	11310000	11315000	5001	*	enh26258	genic	84.6066	ATG7	16673.4	TRUE	100	51.8925	4390.45	0.0249953	enh26258-ATG7
chr3	11345000	11350000	5001	*	chr3	11310000	11315000	5001	*	enh26259	genic	80.8778	ATG7	16673.4	TRUE	100	49.8183	4029.2	0.0229386	enh26259-ATG7
chr3	11345000	11350000	5001	*	chr3	11310000	11315000	5001	*	enh26260	genic	96.0436	ATG7	16673.4	TRUE	100	49.8183	4784.73	0.02724	enh26260-ATG7
chr3	113045000	113050000	5001	*	chr3	113160000	113165000	5001	*	enh30535	intergenic	59.8072	SPICE1	954.625	TRUE	101	17.3363	1036.84	0.0224299	enh30535-SPICE1
chr3	113120000	113125000	5001	*	chr3	113160000	113165000	5001	*	enh30537	genic	68.6386	SPICE1	954.625	TRUE	101	27.3237	1875.46	0.0405718	enh30537-SPICE1
chr3	113140000	113145000	5001	*	chr3	113160000	113165000	5001	*	enh30538	genic	59.1108	SPICE1	954.625	TRUE	101	49.9334	2951.6	0.063852	enh30538-SPICE1
chr3	113170000	113175000	5001	*	chr3	113160000	113165000	5001	*	enh30539	genic	59.6829	SPICE1	954.625	TRUE	101	78.5874	4690.32	0.101466	enh30539-SPICE1
chr3	113230000	113235000	5001	*	chr3	113160000	113165000	5001	*	enh30540	promoter	101.191	SPICE1	954.625	TRUE	101	16.1892	1638.21	0.0354393	enh30540-SPICE1
chr3	113230000	113235000	5001	*	chr3	113250000	113255000	5001	*	enh30540	promoter	101.191	SIDT1	663	TRUE	102	48.6636	4924.32	0.0552714	enh30540-SIDT1
chr3	113250000	113255000	5001	*	chr3	113250000	113255000	5001	*	enh30541	promoter	77.1706	SIDT1	663	TRUE	102	363.105	28021	0.314513	enh30541-SIDT1
chr3	113255000	113260000	5001	*	chr3	113250000	113255000	5001	*	enh30542	genic	59.0407	SIDT1	663	TRUE	102	169.61	10013.9	0.112397	enh30542-SIDT1
chr3	113265000	113270000	5001	*	chr3	113250000	113255000	5001	*	enh30543	genic	55.719	SIDT1	663	TRUE	102	59.3166	3305.06	0.0370965	enh30543-SIDT1
chr3	113270000	113275000	5001	*	chr3	113250000	113255000	5001	*	enh30544	genic	52.9164	SIDT1	663	TRUE	102	43.4777	2300.68	0.0258232	enh30544-SIDT1
chr3	113330000	113335000	5001	*	chr3	113365000	113370000	5001	*	enh30546	genic	68.0254	USF3	2271.38	TRUE	103	26.108	1776.01	0.0297742	enh30546-USF3
chr3	113335000	113340000	5001	*	chr3	113365000	113370000	5001	*	enh30547	genic	59.9798	USF3	2271.38	TRUE	103	31.3984	1883.27	0.0315725	enh30547-USF3
chr3	113345000	113350000	5001	*	chr3	113365000	113370000	5001	*	enh30548	genic	73.0603	USF3	2271.38	TRUE	103	49.1876	3593.66	0.0602468	enh30548-USF3
chr3	113350000	113355000	5001	*	chr3	113365000	113370000	5001	*	enh30549	intergenic	61.4062	USF3	2271.38	TRUE	103	69.6553	4277.27	0.0717073	enh30549-USF3
chr3	113395000	113400000	5001	*	chr3	113365000	113370000	5001	*	enh30550	genic	84.9805	USF3	2271.38	TRUE	103	41.044	3487.94	0.0584743	enh30550-USF3
chr3	113395000	113400000	5001	*	chr3	113365000	113370000	5001	*	enh30551	genic	54.6826	USF3	2271.38	TRUE	103	41.044	2244.39	0.0376266	enh30551-USF3
chr3	113405000	113410000	5001	*	chr3	113365000	113370000	5001	*	enh30552	genic	61.4664	USF3	2271.38	TRUE	103	27.9381	1717.25	0.0287893	enh30552-USF3
chr3	113415000	113420000	5001	*	chr3	113365000	113370000	5001	*	enh30553	promoter	126.145	USF3	2271.38	TRUE	103	25.5969	3228.93	0.0541321	enh30553-USF3
chr3	575000	580000	5001	*	chr3	1130000	1135000	5001	*	enh25889	intergenic	83.5417	CNTN6	681.875	TRUE	104	2.42141	202.289	0.0285496	enh25889-CNTN6
chr3	595000	600000	5001	*	chr3	1130000	1135000	5001	*	enh25890	intergenic	64.4833	CNTN6	681.875	TRUE	104	3.79107	244.461	0.0345015	enh25890-CNTN6
chr3	915000	920000	5001	*	chr3	1130000	1135000	5001	*	enh25892	intergenic	63.809	CNTN6	681.875	TRUE	104	4.21194	268.76	0.0379309	enh25892-CNTN6
chr3	1420000	1425000	5001	*	chr3	1130000	1135000	5001	*	enh25893	genic	73.849	CNTN6	681.875	TRUE	104	4.451	328.702	0.0463907	enh25893-CNTN6
chr3	2140000	2145000	5001	*	chr3	1130000	1135000	5001	*	enh25895	intergenic	86.6615	CNTN6	681.875	TRUE	104	4.30144	372.769	0.05261	enh25895-CNTN6
chr3	2455000	2460000	5001	*	chr3	1130000	1135000	5001	*	enh25897	intergenic	78.0195	CNTN6	681.875	TRUE	104	4.70785	367.304	0.0518387	enh25897-CNTN6
chr3	2675000	2680000	5001	*	chr3	1130000	1135000	5001	*	enh25905	intergenic	70.3587	CNTN6	681.875	TRUE	104	2.89868	203.947	0.0287837	enh25905-CNTN6
chr3	2695000	2700000	5001	*	chr3	1130000	1135000	5001	*	enh25906	intergenic	59.969	CNTN6	681.875	TRUE	104	4.3634	261.669	0.0369301	enh25906-CNTN6
chr3	2770000	2775000	5001	*	chr3	1130000	1135000	5001	*	enh25907	intergenic	69.6854	CNTN6	681.875	TRUE	104	2.90538	202.462	0.0285741	enh25907-CNTN6
chr3	2970000	2975000	5001	*	chr3	1130000	1135000	5001	*	enh25909	genic	71.0884	CNTN6	681.875	TRUE	104	4.66497	331.625	0.0468033	enh25909-CNTN6
chr3	3010000	3015000	5001	*	chr3	1130000	1135000	5001	*	enh25911	genic	62.1604	CNTN6	681.875	TRUE	104	3.16103	196.491	0.0277314	enh25911-CNTN6
chr3	3070000	3075000	5001	*	chr3	1130000	1135000	5001	*	enh25912	genic	62.9611	CNTN6	681.875	TRUE	104	3.98877	251.138	0.0354438	enh25912-CNTN6
chr3	3165000	3170000	5001	*	chr3	1130000	1135000	5001	*	enh25913	promoter	108.565	CNTN6	681.875	TRUE	104	1.58191	171.739	0.0242381	enh25913-CNTN6
chr3	3220000	3225000	5001	*	chr3	1130000	1135000	5001	*	enh25914	promoter	94.2236	CNTN6	681.875	TRUE	104	5.25438	495.086	0.0698731	enh25914-CNTN6
chr3	3895000	3900000	5001	*	chr3	1130000	1135000	5001	*	enh25930	intergenic	60.2409	CNTN6	681.875	TRUE	104	2.82495	170.177	0.0240176	enh25930-CNTN6
chr3	4345000	4350000	5001	*	chr3	1130000	1135000	5001	*	enh25937	promoter	99.1217	CNTN6	681.875	TRUE	104	2.78027	275.585	0.0388942	enh25937-CNTN6
chr3	5160000	5165000	5001	*	chr3	1130000	1135000	5001	*	enh26011	promoter	129.675	CNTN6	681.875	TRUE	104	1.37689	178.549	0.0251992	enh26011-CNTN6
chr3	113395000	113400000	5001	*	chr3	113435000	113440000	5001	*	enh30550	genic	84.9805	NAA50	2174.25	TRUE	105	20.9462	1780.02	0.0278562	enh30550-NAA50
chr3	113405000	113410000	5001	*	chr3	113435000	113440000	5001	*	enh30552	genic	61.4664	NAA50	2174.25	TRUE	105	25.1127	1543.59	0.0241563	enh30552-NAA50
chr3	113415000	113420000	5001	*	chr3	113435000	113440000	5001	*	enh30553	promoter	126.145	NAA50	2174.25	TRUE	105	40.6815	5131.78	0.0803094	enh30553-NAA50
chr3	113440000	113445000	5001	*	chr3	113435000	113440000	5001	*	enh30554	genic	68.7407	NAA50	2174.25	TRUE	105	134.539	9248.3	0.144731	enh30554-NAA50
chr3	113455000	113460000	5001	*	chr3	113435000	113440000	5001	*	enh30555	genic	65.032	NAA50	2174.25	TRUE	105	37.4738	2437	0.0381376	enh30555-NAA50
chr3	113465000	113470000	5001	*	chr3	113435000	113440000	5001	*	enh30556	promoter	135.973	NAA50	2174.25	TRUE	105	18.264	2483.41	0.0388638	enh30556-NAA50
chr3	113465000	113470000	5001	*	chr3	113435000	113440000	5001	*	enh30557	genic	86.5492	NAA50	2174.25	TRUE	105	18.264	1580.73	0.0247375	enh30557-NAA50
chr3	113505000	113510000	5001	*	chr3	113435000	113440000	5001	*	enh30560	genic	79.3204	NAA50	2174.25	TRUE	105	17.1035	1356.65	0.0212308	enh30560-NAA50
chr3	113455000	113460000	5001	*	chr3	113465000	113470000	5001	*	enh30555	genic	65.032	ATP6V1A	3351.38	TRUE	106	49.2443	3202.46	0.0213822	enh30555-ATP6V1A
chr3	113465000	113470000	5001	*	chr3	113465000	113470000	5001	*	enh30556	promoter	135.973	ATP6V1A	3351.38	TRUE	106	392.125	53318.4	0.355998	enh30556-ATP6V1A
chr3	113465000	113470000	5001	*	chr3	113465000	113470000	5001	*	enh30557	genic	86.5492	ATP6V1A	3351.38	TRUE	106	392.125	33938.1	0.226599	enh30557-ATP6V1A
chr3	113500000	113505000	5001	*	chr3	113465000	113470000	5001	*	enh30559	genic	82.6849	ATP6V1A	3351.38	TRUE	106	39.265	3246.62	0.0216771	enh30559-ATP6V1A
chr3	113505000	113510000	5001	*	chr3	113465000	113470000	5001	*	enh30560	genic	79.3204	ATP6V1A	3351.38	TRUE	106	39.7849	3155.75	0.0210704	enh30560-ATP6V1A
chr3	113465000	113470000	5001	*	chr3	113555000	113560000	5001	*	enh30556	promoter	135.973	GRAMD1C	633.25	TRUE	107	21.3837	2907.6	0.0261566	enh30556-GRAMD1C
chr3	113540000	113545000	5001	*	chr3	113555000	113560000	5001	*	enh30562	intergenic	73.9584	GRAMD1C	633.25	TRUE	107	47.9239	3544.37	0.031885	enh30562-GRAMD1C
chr3	113545000	113550000	5001	*	chr3	113555000	113560000	5001	*	enh30563	intergenic	85.6099	GRAMD1C	633.25	TRUE	107	39.5429	3385.26	0.0304536	enh30563-GRAMD1C
chr3	113555000	113560000	5001	*	chr3	113555000	113560000	5001	*	enh30564	promoter	81.0823	GRAMD1C	633.25	TRUE	107	588.525	47719	0.429278	enh30564-GRAMD1C
chr3	113560000	113565000	5001	*	chr3	113555000	113560000	5001	*	enh30565	genic	56.2162	GRAMD1C	633.25	TRUE	107	186.538	10486.4	0.0943355	enh30565-GRAMD1C
chr3	113630000	113635000	5001	*	chr3	113555000	113560000	5001	*	enh30567	genic	65.7537	GRAMD1C	633.25	TRUE	107	38.455	2528.56	0.0227468	enh30567-GRAMD1C
chr3	113665000	113670000	5001	*	chr3	113665000	113670000	5001	*	enh30568	promoter	88.4787	ZDHHC23	412.875	TRUE	108	524.659	46421.2	0.4866	enh30568-ZDHHC23
chr3	113670000	113675000	5001	*	chr3	113665000	113670000	5001	*	enh30569	genic	56.2513	ZDHHC23	412.875	TRUE	108	110.96	6241.61	0.0654263	enh30569-ZDHHC23
chr3	113700000	113705000	5001	*	chr3	113665000	113670000	5001	*	enh30570	genic	61.5314	ZDHHC23	412.875	TRUE	108	40.6324	2500.17	0.0262074	enh30570-ZDHHC23
chr3	113700000	113705000	5001	*	chr3	113665000	113670000	5001	*	enh30571	genic	63.7467	ZDHHC23	412.875	TRUE	108	40.6324	2590.18	0.027151	enh30571-ZDHHC23
chr3	113615000	113620000	5001	*	chr3	113680000	113685000	5001	*	enh30566	genic	61.7762	CCDC191	1363.25	TRUE	109	18.6748	1153.66	0.0254545	enh30566-CCDC191
chr3	113630000	113635000	5001	*	chr3	113680000	113685000	5001	*	enh30567	genic	65.7537	CCDC191	1363.25	TRUE	109	16.9913	1117.24	0.0246509	enh30567-CCDC191
chr3	113665000	113670000	5001	*	chr3	113680000	113685000	5001	*	enh30568	promoter	88.4787	CCDC191	1363.25	TRUE	109	59.9028	5300.12	0.116942	enh30568-CCDC191
chr3	113670000	113675000	5001	*	chr3	113680000	113685000	5001	*	enh30569	genic	56.2513	CCDC191	1363.25	TRUE	109	77.2938	4347.88	0.095932	enh30569-CCDC191
chr3	113700000	113705000	5001	*	chr3	113680000	113685000	5001	*	enh30570	genic	61.5314	CCDC191	1363.25	TRUE	109	50.4206	3102.45	0.0684528	enh30570-CCDC191
chr3	113700000	113705000	5001	*	chr3	113680000	113685000	5001	*	enh30571	genic	63.7467	CCDC191	1363.25	TRUE	109	50.4206	3214.15	0.0709173	enh30571-CCDC191
chr3	113775000	113780000	5001	*	chr3	113680000	113685000	5001	*	enh30572	promoter	112.206	CCDC191	1363.25	TRUE	109	16.7287	1877.06	0.0414156	enh30572-CCDC191
chr3	113775000	113780000	5001	*	chr3	113680000	113685000	5001	*	enh30573	genic	66.407	CCDC191	1363.25	TRUE	109	16.7287	1110.9	0.024511	enh30573-CCDC191
chr3	113775000	113780000	5001	*	chr3	113775000	113780000	5001	*	enh30572	promoter	112.206	QTRT2	1191.75	TRUE	110	427.116	47925	0.419598	enh30572-QTRT2
chr3	113775000	113780000	5001	*	chr3	113775000	113780000	5001	*	enh30573	genic	66.407	QTRT2	1191.75	TRUE	110	427.116	28363.5	0.248331	enh30573-QTRT2
chr3	113775000	113780000	5001	*	chr3	113845000	113850000	5001	*	enh30572	promoter	112.206	DRD3	273.625	TRUE	111	17.1248	1921.51	0.0485661	enh30572-DRD3
chr3	113775000	113780000	5001	*	chr3	113845000	113850000	5001	*	enh30573	genic	66.407	DRD3	273.625	TRUE	111	17.1248	1137.21	0.0287429	enh30573-DRD3
chr3	113810000	113815000	5001	*	chr3	113845000	113850000	5001	*	enh30574	intergenic	71.6213	DRD3	273.625	TRUE	111	35.7847	2562.94	0.0647783	enh30574-DRD3
chr3	113820000	113825000	5001	*	chr3	113845000	113850000	5001	*	enh30575	intergenic	59.8552	DRD3	273.625	TRUE	111	28.3972	1699.72	0.0429604	enh30575-DRD3
chr3	113830000	113835000	5001	*	chr3	113845000	113850000	5001	*	enh30576	intergenic	69.9131	DRD3	273.625	TRUE	111	79.9227	5587.64	0.141227	enh30576-DRD3
chr3	113870000	113875000	5001	*	chr3	113845000	113850000	5001	*	enh30577	genic	76.8943	DRD3	273.625	TRUE	111	30.1185	2315.95	0.0585354	enh30577-DRD3
chr3	113895000	113900000	5001	*	chr3	113845000	113850000	5001	*	enh30578	promoter	56.791	DRD3	273.625	TRUE	111	19.6481	1115.84	0.0282027	enh30578-DRD3
chr3	113415000	113420000	5001	*	chr3	113950000	113955000	5001	*	enh30553	promoter	126.145	ZNF80	14.25	TRUE	112	4.96632	626.477	0.0203348	enh30553-ZNF80
chr3	113555000	113560000	5001	*	chr3	113950000	113955000	5001	*	enh30564	promoter	81.0823	ZNF80	14.25	TRUE	112	9.04027	733.006	0.0237926	enh30564-ZNF80
chr3	113870000	113875000	5001	*	chr3	113950000	113955000	5001	*	enh30577	genic	76.8943	ZNF80	14.25	TRUE	112	9.38888	721.952	0.0234338	enh30577-ZNF80
chr3	113895000	113900000	5001	*	chr3	113950000	113955000	5001	*	enh30578	promoter	56.791	ZNF80	14.25	TRUE	112	25.2203	1432.29	0.0464906	enh30578-ZNF80
chr3	113930000	113935000	5001	*	chr3	113950000	113955000	5001	*	enh30579	intergenic	78.4007	ZNF80	14.25	TRUE	112	46.4132	3638.83	0.118113	enh30579-ZNF80
chr3	114005000	114010000	5001	*	chr3	113950000	113955000	5001	*	enh30580	intergenic	58.8887	ZNF80	14.25	TRUE	112	21.1603	1246.1	0.0404472	enh30580-ZNF80
chr3	114015000	114020000	5001	*	chr3	113950000	113955000	5001	*	enh30581	genic	65.5626	ZNF80	14.25	TRUE	112	14.3111	938.273	0.0304554	enh30581-ZNF80
chr3	114015000	114020000	5001	*	chr3	113950000	113955000	5001	*	enh30582	genic	55.2859	ZNF80	14.25	TRUE	112	14.3111	791.202	0.0256816	enh30582-ZNF80
chr3	113930000	113935000	5001	*	chr3	114010000	114015000	5001	*	enh30579	intergenic	78.4007	TIGIT	101.25	TRUE	113	24.2408	1900.49	0.0319272	enh30579-TIGIT
chr3	114005000	114010000	5001	*	chr3	114010000	114015000	5001	*	enh30580	intergenic	58.8887	TIGIT	101.25	TRUE	113	204.055	12016.5	0.201871	enh30580-TIGIT
chr3	114015000	114020000	5001	*	chr3	114010000	114015000	5001	*	enh30581	genic	65.5626	TIGIT	101.25	TRUE	113	120.833	7922.15	0.133088	enh30581-TIGIT
chr3	114015000	114020000	5001	*	chr3	114010000	114015000	5001	*	enh30582	genic	55.2859	TIGIT	101.25	TRUE	113	120.833	6680.39	0.112227	enh30582-TIGIT
chr3	114060000	114065000	5001	*	chr3	114010000	114015000	5001	*	enh30583	genic	65.4023	TIGIT	101.25	TRUE	113	20.3678	1332.1	0.0223785	enh30583-TIGIT
chr3	113870000	113875000	5001	*	chr3	114030000	114035000	5001	*	enh30577	genic	76.8943	ZBTB20	4456.88	TRUE	114	15.9927	1229.75	0.0319477	enh30577-ZBTB20
chr3	113930000	113935000	5001	*	chr3	114030000	114035000	5001	*	enh30579	intergenic	78.4007	ZBTB20	4456.88	TRUE	114	14.7899	1159.54	0.0301237	enh30579-ZBTB20
chr3	114005000	114010000	5001	*	chr3	114030000	114035000	5001	*	enh30580	intergenic	58.8887	ZBTB20	4456.88	TRUE	114	39.3335	2316.3	0.0601752	enh30580-ZBTB20
chr3	114015000	114020000	5001	*	chr3	114030000	114035000	5001	*	enh30581	genic	65.5626	ZBTB20	4456.88	TRUE	114	57.8358	3791.87	0.098509	enh30581-ZBTB20
chr3	114015000	114020000	5001	*	chr3	114030000	114035000	5001	*	enh30582	genic	55.2859	ZBTB20	4456.88	TRUE	114	57.8358	3197.51	0.0830681	enh30582-ZBTB20
chr3	114060000	114065000	5001	*	chr3	114030000	114035000	5001	*	enh30583	genic	65.4023	ZBTB20	4456.88	TRUE	114	22.8655	1495.45	0.0388504	enh30583-ZBTB20
chr3	114135000	114140000	5001	*	chr3	114030000	114035000	5001	*	enh30586	genic	60.5811	ZBTB20	4456.88	TRUE	114	15.3418	929.423	0.0241455	enh30586-ZBTB20
chr3	114145000	114150000	5001	*	chr3	114030000	114035000	5001	*	enh30587	genic	60.2612	ZBTB20	4456.88	TRUE	114	15.6786	944.812	0.0245453	enh30587-ZBTB20
chr3	113870000	113875000	5001	*	chr3	114070000	114075000	5001	*	enh30577	genic	76.8943	ZBTB20-AS1	158.625	TRUE	115	11.4239	878.435	0.021439	enh30577-ZBTB20-AS1
chr3	113930000	113935000	5001	*	chr3	114070000	114075000	5001	*	enh30579	intergenic	78.4007	ZBTB20-AS1	158.625	TRUE	115	11.8325	927.675	0.0226407	enh30579-ZBTB20-AS1
chr3	114015000	114020000	5001	*	chr3	114070000	114075000	5001	*	enh30581	genic	65.5626	ZBTB20-AS1	158.625	TRUE	115	15.7742	1034.2	0.0252404	enh30581-ZBTB20-AS1
chr3	114015000	114020000	5001	*	chr3	114070000	114075000	5001	*	enh30582	genic	55.2859	ZBTB20-AS1	158.625	TRUE	115	15.7742	872.089	0.0212841	enh30582-ZBTB20-AS1
chr3	114060000	114065000	5001	*	chr3	114070000	114075000	5001	*	enh30583	genic	65.4023	ZBTB20-AS1	158.625	TRUE	115	81.6663	5341.16	0.130356	enh30583-ZBTB20-AS1
chr3	114100000	114105000	5001	*	chr3	114070000	114075000	5001	*	enh30584	genic	62.5286	ZBTB20-AS1	158.625	TRUE	115	30.08	1880.86	0.0459041	enh30584-ZBTB20-AS1
chr3	114130000	114135000	5001	*	chr3	114070000	114075000	5001	*	enh30585	genic	56.5617	ZBTB20-AS1	158.625	TRUE	115	17.2934	978.141	0.0238724	enh30585-ZBTB20-AS1
chr3	114135000	114140000	5001	*	chr3	114070000	114075000	5001	*	enh30586	genic	60.5811	ZBTB20-AS1	158.625	TRUE	115	17.5343	1062.25	0.0259251	enh30586-ZBTB20-AS1
chr3	114130000	114135000	5001	*	chr3	114170000	114175000	5001	*	enh30585	genic	56.5617	ZBTB20-AS5	266	TRUE	116	23.5371	1331.29	0.0237579	enh30585-ZBTB20-AS5
chr3	114135000	114140000	5001	*	chr3	114170000	114175000	5001	*	enh30586	genic	60.5811	ZBTB20-AS5	266	TRUE	116	27.2743	1652.31	0.0294866	enh30586-ZBTB20-AS5
chr3	114145000	114150000	5001	*	chr3	114170000	114175000	5001	*	enh30587	genic	60.2612	ZBTB20-AS5	266	TRUE	116	34.8414	2099.58	0.0374685	enh30587-ZBTB20-AS5
chr3	114170000	114175000	5001	*	chr3	114170000	114175000	5001	*	enh30588	promoter	57.2356	ZBTB20-AS5	266	TRUE	116	416.119	23816.9	0.425028	enh30588-ZBTB20-AS5
chr3	114215000	114220000	5001	*	chr3	114170000	114175000	5001	*	enh30589	genic	55.9488	ZBTB20-AS5	266	TRUE	116	22.9294	1282.88	0.0228938	enh30589-ZBTB20-AS5
chr3	114225000	114230000	5001	*	chr3	114170000	114175000	5001	*	enh30590	genic	59.7915	ZBTB20-AS5	266	TRUE	116	21.3575	1277	0.0227889	enh30590-ZBTB20-AS5
chr3	114545000	114550000	5001	*	chr3	114590000	114595000	5001	*	enh30603	genic	63.3993	ZBTB20-AS3	13.875	TRUE	117	23.8619	1512.83	0.0257584	enh30603-ZBTB20-AS3
chr3	114590000	114595000	5001	*	chr3	114590000	114595000	5001	*	enh30604	genic	58.8389	ZBTB20-AS3	13.875	TRUE	117	341.276	20080.3	0.341901	enh30604-ZBTB20-AS3
chr3	114595000	114600000	5001	*	chr3	114590000	114595000	5001	*	enh30605	genic	67.7376	ZBTB20-AS3	13.875	TRUE	117	134.44	9106.65	0.155056	enh30605-ZBTB20-AS3
chr3	114545000	114550000	5001	*	chr3	114815000	114820000	5001	*	enh30603	genic	63.3993	ZBTB20-AS4	17.25	TRUE	118	20.5869	1305.19	0.0352432	enh30603-ZBTB20-AS4
chr3	114595000	114600000	5001	*	chr3	114815000	114820000	5001	*	enh30605	genic	67.7376	ZBTB20-AS4	17.25	TRUE	118	15.5573	1053.81	0.0284554	enh30605-ZBTB20-AS4
chr3	114620000	114625000	5001	*	chr3	114815000	114820000	5001	*	enh30606	genic	60.8575	ZBTB20-AS4	17.25	TRUE	118	12.7982	778.863	0.0210311	enh30606-ZBTB20-AS4
chr3	114810000	114815000	5001	*	chr3	114815000	114820000	5001	*	enh30608	genic	61.2741	ZBTB20-AS4	17.25	TRUE	118	150.201	9203.42	0.248513	enh30608-ZBTB20-AS4
chr3	114865000	114870000	5001	*	chr3	114815000	114820000	5001	*	enh30609	promoter	122.733	ZBTB20-AS4	17.25	TRUE	118	8.95735	1099.37	0.0296854	enh30609-ZBTB20-AS4
chr3	115500000	115505000	5001	*	chr3	114815000	114820000	5001	*	enh30635	intergenic	86.3747	ZBTB20-AS4	17.25	TRUE	118	17.2442	1489.47	0.040219	enh30635-ZBTB20-AS4
chr3	115505000	115510000	5001	*	chr3	114815000	114820000	5001	*	enh30636	intergenic	62.4783	ZBTB20-AS4	17.25	TRUE	118	12.4754	779.444	0.0210468	enh30636-ZBTB20-AS4
chr3	114995000	115000000	5001	*	chr3	115340000	115345000	5001	*	enh30613	intergenic	61.3215	GAP43	718.25	TRUE	119	10.0604	616.922	0.0202317	enh30613-GAP43
chr3	115040000	115045000	5001	*	chr3	115340000	115345000	5001	*	enh30614	intergenic	64.0153	GAP43	718.25	TRUE	119	14.6902	940.4	0.03084	enh30614-GAP43
chr3	115185000	115190000	5001	*	chr3	115340000	115345000	5001	*	enh30623	intergenic	75.1062	GAP43	718.25	TRUE	119	8.37543	629.047	0.0206293	enh30623-GAP43
chr3	115230000	115235000	5001	*	chr3	115340000	115345000	5001	*	enh30626	intergenic	69.0575	GAP43	718.25	TRUE	119	14.3916	993.846	0.0325928	enh30626-GAP43
chr3	115365000	115370000	5001	*	chr3	115340000	115345000	5001	*	enh30629	genic	60.3612	GAP43	718.25	TRUE	119	52.2555	3154.21	0.103441	enh30629-GAP43
chr3	115370000	115375000	5001	*	chr3	115340000	115345000	5001	*	enh30630	genic	61.5501	GAP43	718.25	TRUE	119	31.1169	1915.25	0.0628099	enh30630-GAP43
chr3	115375000	115380000	5001	*	chr3	115340000	115345000	5001	*	enh30631	genic	89.6519	GAP43	718.25	TRUE	119	18.837	1688.78	0.0553828	enh30631-GAP43
chr3	115395000	115400000	5001	*	chr3	115340000	115345000	5001	*	enh30633	genic	58.0589	GAP43	718.25	TRUE	119	13.5898	789.009	0.0258752	enh30633-GAP43
chr3	115410000	115415000	5001	*	chr3	115340000	115345000	5001	*	enh30634	genic	66.4088	GAP43	718.25	TRUE	119	10.0341	666.35	0.0218527	enh30634-GAP43
chr3	115500000	115505000	5001	*	chr3	115340000	115345000	5001	*	enh30635	intergenic	86.3747	GAP43	718.25	TRUE	119	8.50043	734.222	0.0240785	enh30635-GAP43
chr3	115505000	115510000	5001	*	chr3	115340000	115345000	5001	*	enh30636	intergenic	62.4783	GAP43	718.25	TRUE	119	10.734	670.642	0.0219934	enh30636-GAP43
chr3	114865000	114870000	5001	*	chr3	115520000	115525000	5001	*	enh30609	promoter	122.733	LSAMP	2078	TRUE	120	8.00949	983.033	0.0246314	enh30609-LSAMP
chr3	114935000	114940000	5001	*	chr3	115520000	115525000	5001	*	enh30611	intergenic	60.2588	LSAMP	2078	TRUE	120	14.0291	845.376	0.0211822	enh30611-LSAMP
chr3	115500000	115505000	5001	*	chr3	115520000	115525000	5001	*	enh30635	intergenic	86.3747	LSAMP	2078	TRUE	120	30.3571	2622.08	0.0657004	enh30635-LSAMP
chr3	115505000	115510000	5001	*	chr3	115520000	115525000	5001	*	enh30636	intergenic	62.4783	LSAMP	2078	TRUE	120	57.678	3603.62	0.0902944	enh30636-LSAMP
chr3	115530000	115535000	5001	*	chr3	115520000	115525000	5001	*	enh30637	genic	59.6235	LSAMP	2078	TRUE	120	64.9634	3873.35	0.0970529	enh30637-LSAMP
chr3	115535000	115540000	5001	*	chr3	115520000	115525000	5001	*	enh30638	genic	63.0356	LSAMP	2078	TRUE	120	41.6465	2625.21	0.0657789	enh30638-LSAMP
chr3	11555000	11560000	5001	*	chr3	11595000	11600000	5001	*	enh26275	genic	77.869	VGLL4	2808.75	TRUE	121	21.3745	1664.41	0.0260401	enh26275-VGLL4
chr3	11575000	11580000	5001	*	chr3	11595000	11600000	5001	*	enh26276	genic	63.8483	VGLL4	2808.75	TRUE	121	46.6411	2977.95	0.0465907	enh26276-VGLL4
chr3	11585000	11590000	5001	*	chr3	11595000	11600000	5001	*	enh26277	genic	75.4903	VGLL4	2808.75	TRUE	121	100.984	7623.31	0.119268	enh26277-VGLL4
chr3	11610000	11615000	5001	*	chr3	11595000	11600000	5001	*	enh26278	genic	69.714	VGLL4	2808.75	TRUE	121	60.135	4192.25	0.0655887	enh26278-VGLL4
chr3	11620000	11625000	5001	*	chr3	11595000	11600000	5001	*	enh26279	genic	68.5645	VGLL4	2808.75	TRUE	121	46.4198	3182.75	0.0497948	enh26279-VGLL4
chr3	11630000	11635000	5001	*	chr3	11595000	11600000	5001	*	enh26280	genic	56.224	VGLL4	2808.75	TRUE	121	28.4842	1601.49	0.0250557	enh26280-VGLL4
chr3	11645000	11650000	5001	*	chr3	11595000	11600000	5001	*	enh26282	genic	60.5175	VGLL4	2808.75	TRUE	121	23.389	1415.44	0.0221449	enh26282-VGLL4
chr3	11680000	11685000	5001	*	chr3	11595000	11600000	5001	*	enh26283	genic	116.132	VGLL4	2808.75	TRUE	121	19.5954	2275.66	0.0356031	enh26283-VGLL4
chr3	113930000	113935000	5001	*	chr3	116075000	116080000	5001	*	enh30579	intergenic	78.4007	LSAMP-AS1	48.75	TRUE	122	3.03968	238.313	0.0205978	enh30579-LSAMP-AS1
chr3	115660000	115665000	5001	*	chr3	116075000	116080000	5001	*	enh30641	genic	59.5369	LSAMP-AS1	48.75	TRUE	122	5.5981	333.294	0.0288071	enh30641-LSAMP-AS1
chr3	115665000	115670000	5001	*	chr3	116075000	116080000	5001	*	enh30642	genic	58.8567	LSAMP-AS1	48.75	TRUE	122	4.92644	289.954	0.0250612	enh30642-LSAMP-AS1
chr3	115705000	115710000	5001	*	chr3	116075000	116080000	5001	*	enh30643	genic	76.3655	LSAMP-AS1	48.75	TRUE	122	5.16933	394.758	0.0341195	enh30643-LSAMP-AS1
chr3	115755000	115760000	5001	*	chr3	116075000	116080000	5001	*	enh30645	genic	73.873	LSAMP-AS1	48.75	TRUE	122	3.32757	245.818	0.0212464	enh30645-LSAMP-AS1
chr3	115800000	115805000	5001	*	chr3	116075000	116080000	5001	*	enh30646	genic	55.0841	LSAMP-AS1	48.75	TRUE	122	13.342	734.93	0.063521	enh30646-LSAMP-AS1
chr3	115895000	115900000	5001	*	chr3	116075000	116080000	5001	*	enh30647	genic	58.5998	LSAMP-AS1	48.75	TRUE	122	8.49354	497.72	0.0430186	enh30647-LSAMP-AS1
chr3	116475000	116480000	5001	*	chr3	116075000	116080000	5001	*	enh30648	intergenic	59.0823	LSAMP-AS1	48.75	TRUE	122	6.14994	363.353	0.0314051	enh30648-LSAMP-AS1
chr3	117225000	117230000	5001	*	chr3	116075000	116080000	5001	*	enh30667	intergenic	56.5538	LSAMP-AS1	48.75	TRUE	122	4.37171	247.236	0.021369	enh30667-LSAMP-AS1
chr3	117440000	117445000	5001	*	chr3	116075000	116080000	5001	*	enh30672	intergenic	66.1258	LSAMP-AS1	48.75	TRUE	122	5.18705	342.998	0.0296458	enh30672-LSAMP-AS1
chr3	117440000	117445000	5001	*	chr3	116075000	116080000	5001	*	enh30673	intergenic	57.4244	LSAMP-AS1	48.75	TRUE	122	5.18705	297.863	0.0257448	enh30673-LSAMP-AS1
chr3	115660000	115665000	5001	*	chr3	116425000	116430000	5001	*	enh30641	genic	59.5369	TUSC7	22.5	TRUE	123	4.60313	274.056	0.0210412	enh30641-TUSC7
chr3	115705000	115710000	5001	*	chr3	116425000	116430000	5001	*	enh30643	genic	76.3655	TUSC7	22.5	TRUE	123	6.80092	519.355	0.0398744	enh30643-TUSC7
chr3	115895000	115900000	5001	*	chr3	116425000	116430000	5001	*	enh30647	genic	58.5998	TUSC7	22.5	TRUE	123	4.46973	261.925	0.0201098	enh30647-TUSC7
chr3	116475000	116480000	5001	*	chr3	116425000	116430000	5001	*	enh30648	intergenic	59.0823	TUSC7	22.5	TRUE	123	13.7547	812.662	0.0623935	enh30648-TUSC7
chr3	116485000	116490000	5001	*	chr3	116425000	116430000	5001	*	enh30649	intergenic	62.5139	TUSC7	22.5	TRUE	123	7.02151	438.942	0.0337005	enh30649-TUSC7
chr3	116525000	116530000	5001	*	chr3	116425000	116430000	5001	*	enh30650	intergenic	79.9107	TUSC7	22.5	TRUE	123	7.02605	561.456	0.0431068	enh30650-TUSC7
chr3	116605000	116610000	5001	*	chr3	116425000	116430000	5001	*	enh30652	intergenic	68.3534	TUSC7	22.5	TRUE	123	4.40505	301.1	0.0231175	enh30652-TUSC7
chr3	116680000	116685000	5001	*	chr3	116425000	116430000	5001	*	enh30653	intergenic	59.7826	TUSC7	22.5	TRUE	123	5.26214	314.585	0.0241528	enh30653-TUSC7
chr3	116780000	116785000	5001	*	chr3	116425000	116430000	5001	*	enh30658	intergenic	58.453	TUSC7	22.5	TRUE	123	5.04082	294.651	0.0226223	enh30658-TUSC7
chr3	116800000	116805000	5001	*	chr3	116425000	116430000	5001	*	enh30660	intergenic	68.9575	TUSC7	22.5	TRUE	123	5.15394	355.403	0.0272867	enh30660-TUSC7
chr3	117715000	117720000	5001	*	chr3	116425000	116430000	5001	*	enh30676	intergenic	72.1642	TUSC7	22.5	TRUE	123	4.96515	358.306	0.0275096	enh30676-TUSC7
chr3	118525000	118530000	5001	*	chr3	116425000	116430000	5001	*	enh30684	promoter	61.0814	TUSC7	22.5	TRUE	123	4.66122	284.714	0.0218594	enh30684-TUSC7
chr3	118535000	118540000	5001	*	chr3	116425000	116430000	5001	*	enh30685	intergenic	59.903	TUSC7	22.5	TRUE	123	5.67444	339.916	0.0260977	enh30685-TUSC7
chr3	116525000	116530000	5001	*	chr3	116640000	116645000	5001	*	enh30650	intergenic	79.9107	LINC00901	35.25	TRUE	124	8.72506	697.226	0.0320574	enh30650-LINC00901
chr3	116590000	116595000	5001	*	chr3	116640000	116645000	5001	*	enh30651	intergenic	56.5605	LINC00901	35.25	TRUE	124	21.7334	1229.25	0.0565193	enh30651-LINC00901
chr3	116605000	116610000	5001	*	chr3	116640000	116645000	5001	*	enh30652	intergenic	68.3534	LINC00901	35.25	TRUE	124	25.4616	1740.38	0.0800203	enh30652-LINC00901
chr3	116680000	116685000	5001	*	chr3	116640000	116645000	5001	*	enh30653	intergenic	59.7826	LINC00901	35.25	TRUE	124	30.8909	1846.74	0.0849103	enh30653-LINC00901
chr3	116735000	116740000	5001	*	chr3	116640000	116645000	5001	*	enh30654	intergenic	62.8936	LINC00901	35.25	TRUE	124	6.97002	438.369	0.0201556	enh30654-LINC00901
chr3	116760000	116765000	5001	*	chr3	116640000	116645000	5001	*	enh30656	intergenic	64.492	LINC00901	35.25	TRUE	124	7.80556	503.396	0.0231454	enh30656-LINC00901
chr3	116770000	116775000	5001	*	chr3	116640000	116645000	5001	*	enh30657	intergenic	75.3529	LINC00901	35.25	TRUE	124	7.36926	555.295	0.0255317	enh30657-LINC00901
chr3	117145000	117150000	5001	*	chr3	116640000	116645000	5001	*	enh30662	intergenic	81.8457	LINC00901	35.25	TRUE	124	6.385	522.585	0.0240277	enh30662-LINC00901
chr3	117225000	117230000	5001	*	chr3	116640000	116645000	5001	*	enh30667	intergenic	56.5538	LINC00901	35.25	TRUE	124	7.79166	440.647	0.0202603	enh30667-LINC00901
chr3	117285000	117290000	5001	*	chr3	116640000	116645000	5001	*	enh30669	intergenic	65.1631	LINC00901	35.25	TRUE	124	7.58549	494.294	0.0227269	enh30669-LINC00901
chr3	117715000	117720000	5001	*	chr3	116640000	116645000	5001	*	enh30676	intergenic	72.1642	LINC00901	35.25	TRUE	124	6.72633	485.4	0.022318	enh30676-LINC00901
chr3	117845000	117850000	5001	*	chr3	118225000	118230000	5001	*	enh30677	intergenic	59.3538	LOC105374060	1208.12	TRUE	125	8.5402	506.893	0.0321993	enh30677-LOC105374060
chr3	117990000	117995000	5001	*	chr3	118225000	118230000	5001	*	enh30678	intergenic	56.4471	LOC105374060	1208.12	TRUE	125	6.72356	379.525	0.0241085	enh30678-LOC105374060
chr3	118265000	118270000	5001	*	chr3	118225000	118230000	5001	*	enh30679	genic	51.951	LOC105374060	1208.12	TRUE	125	21.4918	1116.52	0.0709247	enh30679-LOC105374060
chr3	118345000	118350000	5001	*	chr3	118225000	118230000	5001	*	enh30680	genic	64.2741	LOC105374060	1208.12	TRUE	125	9.71059	624.14	0.0396472	enh30680-LOC105374060
chr3	118390000	118395000	5001	*	chr3	118225000	118230000	5001	*	enh30681	genic	57.779	LOC105374060	1208.12	TRUE	125	10.6372	614.609	0.0390417	enh30681-LOC105374060
chr3	118490000	118495000	5001	*	chr3	118225000	118230000	5001	*	enh30682	genic	83.0202	LOC105374060	1208.12	TRUE	125	5.67653	471.267	0.0299362	enh30682-LOC105374060
chr3	118500000	118505000	5001	*	chr3	118225000	118230000	5001	*	enh30683	genic	66.2314	LOC105374060	1208.12	TRUE	125	6.64733	440.262	0.0279667	enh30683-LOC105374060
chr3	118525000	118530000	5001	*	chr3	118225000	118230000	5001	*	enh30684	promoter	61.0814	LOC105374060	1208.12	TRUE	125	12.9423	790.531	0.0502168	enh30684-LOC105374060
chr3	118535000	118540000	5001	*	chr3	118225000	118230000	5001	*	enh30685	intergenic	59.903	LOC105374060	1208.12	TRUE	125	6.00212	359.545	0.0228394	enh30685-LOC105374060
chr3	118595000	118600000	5001	*	chr3	118225000	118230000	5001	*	enh30688	intergenic	59.9864	LOC105374060	1208.12	TRUE	125	6.22777	373.582	0.023731	enh30688-LOC105374060
chr3	11765000	11770000	5001	*	chr3	11830000	11835000	5001	*	enh26288	intergenic	66.3779	TAMM41	947.625	TRUE	126	23.4801	1558.56	0.0200873	enh26288-TAMM41
chr3	11795000	11800000	5001	*	chr3	11830000	11835000	5001	*	enh26289	intergenic	68.0407	TAMM41	947.625	TRUE	126	36.7402	2499.83	0.0322187	enh26289-TAMM41
chr3	11805000	11810000	5001	*	chr3	11830000	11835000	5001	*	enh26290	intergenic	60.8911	TAMM41	947.625	TRUE	126	35.5652	2165.61	0.0279111	enh26290-TAMM41
chr3	11815000	11820000	5001	*	chr3	11830000	11835000	5001	*	enh26291	intergenic	59.688	TAMM41	947.625	TRUE	126	65.0904	3885.11	0.0500728	enh26291-TAMM41
chr3	11825000	11830000	5001	*	chr3	11830000	11835000	5001	*	enh26292	intergenic	67.5906	TAMM41	947.625	TRUE	126	195.301	13200.5	0.170134	enh26292-TAMM41
chr3	11845000	11850000	5001	*	chr3	11830000	11835000	5001	*	enh26293	genic	63.0387	TAMM41	947.625	TRUE	126	71.1605	4485.86	0.0578155	enh26293-TAMM41
chr3	117715000	117720000	5001	*	chr3	118360000	118365000	5001	*	enh30676	intergenic	72.1642	LOC101926968	13	TRUE	127	9.30746	671.666	0.0270525	enh30676-LOC101926968
chr3	117845000	117850000	5001	*	chr3	118360000	118365000	5001	*	enh30677	intergenic	59.3538	LOC101926968	13	TRUE	127	14.0941	836.536	0.0336929	enh30677-LOC101926968
chr3	117990000	117995000	5001	*	chr3	118360000	118365000	5001	*	enh30678	intergenic	56.4471	LOC101926968	13	TRUE	127	10.0873	569.398	0.0229335	enh30678-LOC101926968
chr3	118265000	118270000	5001	*	chr3	118360000	118365000	5001	*	enh30679	genic	51.951	LOC101926968	13	TRUE	127	13.3007	690.982	0.0278305	enh30679-LOC101926968
chr3	118345000	118350000	5001	*	chr3	118360000	118365000	5001	*	enh30680	genic	64.2741	LOC101926968	13	TRUE	127	38.3269	2463.43	0.0992189	enh30680-LOC101926968
chr3	118390000	118395000	5001	*	chr3	118360000	118365000	5001	*	enh30681	genic	57.779	LOC101926968	13	TRUE	127	24.8959	1438.46	0.0579366	enh30681-LOC101926968
chr3	118490000	118495000	5001	*	chr3	118360000	118365000	5001	*	enh30682	genic	83.0202	LOC101926968	13	TRUE	127	12.7747	1060.56	0.0427157	enh30682-LOC101926968
chr3	118500000	118505000	5001	*	chr3	118360000	118365000	5001	*	enh30683	genic	66.2314	LOC101926968	13	TRUE	127	11.1127	736.009	0.0296441	enh30683-LOC101926968
chr3	118525000	118530000	5001	*	chr3	118360000	118365000	5001	*	enh30684	promoter	61.0814	LOC101926968	13	TRUE	127	17.4754	1067.42	0.0429924	enh30684-LOC101926968
chr3	118535000	118540000	5001	*	chr3	118360000	118365000	5001	*	enh30685	intergenic	59.903	LOC101926968	13	TRUE	127	15.5335	930.504	0.0374777	enh30685-LOC101926968
chr3	118560000	118565000	5001	*	chr3	118360000	118365000	5001	*	enh30686	intergenic	60.4698	LOC101926968	13	TRUE	127	10.4147	629.774	0.0253653	enh30686-LOC101926968
chr3	118570000	118575000	5001	*	chr3	118615000	118620000	5001	*	enh30687	intergenic	80.4412	IGSF11	1246.38	TRUE	128	11.2768	907.117	0.0223771	enh30687-IGSF11
chr3	118595000	118600000	5001	*	chr3	118615000	118620000	5001	*	enh30688	intergenic	59.9864	IGSF11	1246.38	TRUE	128	23.0201	1380.89	0.0340644	enh30688-IGSF11
chr3	118600000	118605000	5001	*	chr3	118615000	118620000	5001	*	enh30689	intergenic	61.7468	IGSF11	1246.38	TRUE	128	41.684	2573.85	0.0634928	enh30689-IGSF11
chr3	118600000	118605000	5001	*	chr3	118615000	118620000	5001	*	enh30690	intergenic	68.7409	IGSF11	1246.38	TRUE	128	41.684	2865.4	0.0706846	enh30690-IGSF11
chr3	118650000	118655000	5001	*	chr3	118615000	118620000	5001	*	enh30691	genic	76.3643	IGSF11	1246.38	TRUE	128	35.8157	2735.04	0.067469	enh30691-IGSF11
chr3	118655000	118660000	5001	*	chr3	118615000	118620000	5001	*	enh30692	genic	66.5299	IGSF11	1246.38	TRUE	128	22.6411	1506.31	0.0371582	enh30692-IGSF11
chr3	118685000	118690000	5001	*	chr3	118615000	118620000	5001	*	enh30693	genic	57.655	IGSF11	1246.38	TRUE	128	18.2552	1052.5	0.0259635	enh30693-IGSF11
chr3	118705000	118710000	5001	*	chr3	118615000	118620000	5001	*	enh30694	genic	60.215	IGSF11	1246.38	TRUE	128	22.1656	1334.7	0.0329249	enh30694-IGSF11
chr3	118730000	118735000	5001	*	chr3	118615000	118620000	5001	*	enh30695	genic	66.146	IGSF11	1246.38	TRUE	128	22.617	1496.02	0.0369044	enh30695-IGSF11
chr3	118750000	118755000	5001	*	chr3	118615000	118620000	5001	*	enh30696	genic	82.9659	IGSF11	1246.38	TRUE	128	21.0815	1749.05	0.0431461	enh30696-IGSF11
chr3	118785000	118790000	5001	*	chr3	118615000	118620000	5001	*	enh30697	genic	72.021	IGSF11	1246.38	TRUE	128	17.9134	1290.14	0.0318257	enh30697-IGSF11
chr3	118880000	118885000	5001	*	chr3	118615000	118620000	5001	*	enh30698	intergenic	64.2511	IGSF11	1246.38	TRUE	128	17.1718	1103.31	0.0272168	enh30698-IGSF11
chr3	118960000	118965000	5001	*	chr3	118615000	118620000	5001	*	enh30701	promoter	108.184	IGSF11	1246.38	TRUE	128	8.20026	887.137	0.0218842	enh30701-IGSF11
chr3	118600000	118605000	5001	*	chr3	118660000	118665000	5001	*	enh30689	intergenic	61.7468	IGSF11-AS1	20	TRUE	129	16.5235	1020.28	0.0236128	enh30689-IGSF11-AS1
chr3	118600000	118605000	5001	*	chr3	118660000	118665000	5001	*	enh30690	intergenic	68.7409	IGSF11-AS1	20	TRUE	129	16.5235	1135.84	0.0262875	enh30690-IGSF11-AS1
chr3	118650000	118655000	5001	*	chr3	118660000	118665000	5001	*	enh30691	genic	76.3643	IGSF11-AS1	20	TRUE	129	73.2284	5592.04	0.12942	enh30691-IGSF11-AS1
chr3	118655000	118660000	5001	*	chr3	118660000	118665000	5001	*	enh30692	genic	66.5299	IGSF11-AS1	20	TRUE	129	109.943	7314.48	0.169283	enh30692-IGSF11-AS1
chr3	118685000	118690000	5001	*	chr3	118660000	118665000	5001	*	enh30693	genic	57.655	IGSF11-AS1	20	TRUE	129	48.9882	2824.41	0.065367	enh30693-IGSF11-AS1
chr3	118705000	118710000	5001	*	chr3	118660000	118665000	5001	*	enh30694	genic	60.215	IGSF11-AS1	20	TRUE	129	30.6573	1846.03	0.0427238	enh30694-IGSF11-AS1
chr3	118730000	118735000	5001	*	chr3	118660000	118665000	5001	*	enh30695	genic	66.146	IGSF11-AS1	20	TRUE	129	26.7719	1770.85	0.0409839	enh30695-IGSF11-AS1
chr3	118750000	118755000	5001	*	chr3	118660000	118665000	5001	*	enh30696	genic	82.9659	IGSF11-AS1	20	TRUE	129	26.9394	2235.05	0.0517271	enh30696-IGSF11-AS1
chr3	118785000	118790000	5001	*	chr3	118860000	118865000	5001	*	enh30697	genic	72.021	C3orf30	30.875	TRUE	130	14.7443	1061.9	0.02734	enh30697-C3orf30
chr3	118880000	118885000	5001	*	chr3	118860000	118865000	5001	*	enh30698	intergenic	64.2511	C3orf30	30.875	TRUE	130	41.5702	2670.93	0.0687667	enh30698-C3orf30
chr3	118895000	118900000	5001	*	chr3	118860000	118865000	5001	*	enh30699	genic	60.4932	C3orf30	30.875	TRUE	130	30.7183	1858.24	0.047843	enh30699-C3orf30
chr3	118925000	118930000	5001	*	chr3	118860000	118865000	5001	*	enh30700	intergenic	66.091	C3orf30	30.875	TRUE	130	26.3326	1740.35	0.0448075	enh30700-C3orf30
chr3	118960000	118965000	5001	*	chr3	118860000	118865000	5001	*	enh30701	promoter	108.184	C3orf30	30.875	TRUE	130	21.175	2290.8	0.0589795	enh30701-C3orf30
chr3	118975000	118980000	5001	*	chr3	118860000	118865000	5001	*	enh30702	genic	88.0903	C3orf30	30.875	TRUE	130	14.5595	1282.55	0.0330211	enh30702-C3orf30
chr3	119040000	119045000	5001	*	chr3	118860000	118865000	5001	*	enh30711	promoter	122.561	C3orf30	30.875	TRUE	130	6.37489	781.314	0.020116	enh30711-C3orf30
chr3	119395000	119400000	5001	*	chr3	118860000	118865000	5001	*	enh30738	promoter	114.521	C3orf30	30.875	TRUE	130	8.41971	964.234	0.0248255	enh30738-C3orf30
chr3	118880000	118885000	5001	*	chr3	118890000	118895000	5001	*	enh30698	intergenic	64.2511	UPK1B	140.75	TRUE	131	74.2422	4770.14	0.101249	enh30698-UPK1B
chr3	118895000	118900000	5001	*	chr3	118890000	118895000	5001	*	enh30699	genic	60.4932	UPK1B	140.75	TRUE	131	149.852	9065.04	0.192411	enh30699-UPK1B
chr3	118925000	118930000	5001	*	chr3	118890000	118895000	5001	*	enh30700	intergenic	66.091	UPK1B	140.75	TRUE	131	27.4172	1812.03	0.0384615	enh30700-UPK1B
chr3	118750000	118755000	5001	*	chr3	118930000	118935000	5001	*	enh30696	genic	82.9659	B4GALT4	1039.62	TRUE	132	18.6755	1549.43	0.0306762	enh30696-B4GALT4
chr3	118895000	118900000	5001	*	chr3	118930000	118935000	5001	*	enh30699	genic	60.4932	B4GALT4	1039.62	TRUE	132	35.8043	2165.91	0.0428816	enh30699-B4GALT4
chr3	118925000	118930000	5001	*	chr3	118930000	118935000	5001	*	enh30700	intergenic	66.091	B4GALT4	1039.62	TRUE	132	112.618	7443.06	0.147361	enh30700-B4GALT4
chr3	118960000	118965000	5001	*	chr3	118930000	118935000	5001	*	enh30701	promoter	108.184	B4GALT4	1039.62	TRUE	132	25.8289	2794.27	0.0553221	enh30701-B4GALT4
chr3	118975000	118980000	5001	*	chr3	118930000	118935000	5001	*	enh30702	genic	88.0903	B4GALT4	1039.62	TRUE	132	11.8397	1042.96	0.0206489	enh30702-B4GALT4
chr3	119010000	119015000	5001	*	chr3	118930000	118935000	5001	*	enh30705	promoter	118.557	B4GALT4	1039.62	TRUE	132	12.7928	1516.68	0.0300278	enh30705-B4GALT4
chr3	119040000	119045000	5001	*	chr3	118930000	118935000	5001	*	enh30711	promoter	122.561	B4GALT4	1039.62	TRUE	132	10.368	1270.71	0.025158	enh30711-B4GALT4
chr3	119075000	119080000	5001	*	chr3	118930000	118935000	5001	*	enh30714	genic	76.4991	B4GALT4	1039.62	TRUE	132	15.0968	1154.89	0.0228649	enh30714-B4GALT4
chr3	118880000	118885000	5001	*	chr3	118945000	118950000	5001	*	enh30698	intergenic	64.2511	B4GALT4-AS1	1307	TRUE	133	17.92	1151.38	0.0228911	enh30698-B4GALT4-AS1
chr3	118895000	118900000	5001	*	chr3	118945000	118950000	5001	*	enh30699	genic	60.4932	B4GALT4-AS1	1307	TRUE	133	22.0699	1335.08	0.0265433	enh30699-B4GALT4-AS1
chr3	118925000	118930000	5001	*	chr3	118945000	118950000	5001	*	enh30700	intergenic	66.091	B4GALT4-AS1	1307	TRUE	133	47.2975	3125.94	0.0621482	enh30700-B4GALT4-AS1
chr3	118960000	118965000	5001	*	chr3	118945000	118950000	5001	*	enh30701	promoter	108.184	B4GALT4-AS1	1307	TRUE	133	34.468	3728.89	0.0741356	enh30701-B4GALT4-AS1
chr3	118975000	118980000	5001	*	chr3	118945000	118950000	5001	*	enh30702	genic	88.0903	B4GALT4-AS1	1307	TRUE	133	27.2409	2399.66	0.0477087	enh30702-B4GALT4-AS1
chr3	118990000	118995000	5001	*	chr3	118945000	118950000	5001	*	enh30703	genic	62.311	B4GALT4-AS1	1307	TRUE	133	17.9696	1119.7	0.0222613	enh30703-B4GALT4-AS1
chr3	119010000	119015000	5001	*	chr3	118945000	118950000	5001	*	enh30705	promoter	118.557	B4GALT4-AS1	1307	TRUE	133	13.1864	1563.35	0.0310815	enh30705-B4GALT4-AS1
chr3	119075000	119080000	5001	*	chr3	118945000	118950000	5001	*	enh30714	genic	76.4991	B4GALT4-AS1	1307	TRUE	133	13.894	1062.88	0.0211315	enh30714-B4GALT4-AS1
chr3	119005000	119010000	5001	*	chr3	119010000	119015000	5001	*	enh30704	genic	86.5704	ARHGAP31	5034	TRUE	134	175.559	15198.2	0.0964094	enh30704-ARHGAP31
chr3	119010000	119015000	5001	*	chr3	119010000	119015000	5001	*	enh30705	promoter	118.557	ARHGAP31	5034	TRUE	134	473.942	56189.2	0.356434	enh30705-ARHGAP31
chr3	119020000	119025000	5001	*	chr3	119010000	119015000	5001	*	enh30706	genic	102.774	ARHGAP31	5034	TRUE	134	69.3267	7124.98	0.0451971	enh30706-ARHGAP31
chr3	119020000	119025000	5001	*	chr3	119010000	119015000	5001	*	enh30707	genic	77.5858	ARHGAP31	5034	TRUE	134	69.3267	5378.77	0.03412	enh30707-ARHGAP31
chr3	119020000	119025000	5001	*	chr3	119010000	119015000	5001	*	enh30708	genic	69.9873	ARHGAP31	5034	TRUE	134	69.3267	4851.99	0.0307784	enh30708-ARHGAP31
chr3	119025000	119030000	5001	*	chr3	119010000	119015000	5001	*	enh30709	genic	64.4801	ARHGAP31	5034	TRUE	134	66.3836	4280.42	0.0271527	enh30709-ARHGAP31
chr3	119030000	119035000	5001	*	chr3	119010000	119015000	5001	*	enh30710	genic	78.8453	ARHGAP31	5034	TRUE	134	69.5685	5485.15	0.0347949	enh30710-ARHGAP31
chr3	119040000	119045000	5001	*	chr3	119010000	119015000	5001	*	enh30711	promoter	122.561	ARHGAP31	5034	TRUE	134	51.5023	6312.18	0.0400411	enh30711-ARHGAP31
chr3	119070000	119075000	5001	*	chr3	119010000	119015000	5001	*	enh30713	genic	81.2733	ARHGAP31	5034	TRUE	134	40.1438	3262.62	0.0206963	enh30713-ARHGAP31
chr3	119005000	119010000	5001	*	chr3	119030000	119035000	5001	*	enh30704	genic	86.5704	ARHGAP31-AS1	1353.88	TRUE	135	48.4962	4198.34	0.0301172	enh30704-ARHGAP31-AS1
chr3	119010000	119015000	5001	*	chr3	119030000	119035000	5001	*	enh30705	promoter	118.557	ARHGAP31-AS1	1353.88	TRUE	135	69.5685	8247.85	0.0591669	enh30705-ARHGAP31-AS1
chr3	119020000	119025000	5001	*	chr3	119030000	119035000	5001	*	enh30706	genic	102.774	ARHGAP31-AS1	1353.88	TRUE	135	102.634	10548.1	0.0756676	enh30706-ARHGAP31-AS1
chr3	119020000	119025000	5001	*	chr3	119030000	119035000	5001	*	enh30707	genic	77.5858	ARHGAP31-AS1	1353.88	TRUE	135	102.634	7962.91	0.0571228	enh30707-ARHGAP31-AS1
chr3	119020000	119025000	5001	*	chr3	119030000	119035000	5001	*	enh30708	genic	69.9873	ARHGAP31-AS1	1353.88	TRUE	135	102.634	7183.05	0.0515284	enh30708-ARHGAP31-AS1
chr3	119025000	119030000	5001	*	chr3	119030000	119035000	5001	*	enh30709	genic	64.4801	ARHGAP31-AS1	1353.88	TRUE	135	201.233	12975.5	0.0930812	enh30709-ARHGAP31-AS1
chr3	119030000	119035000	5001	*	chr3	119030000	119035000	5001	*	enh30710	genic	78.8453	ARHGAP31-AS1	1353.88	TRUE	135	365.732	28836.2	0.20686	enh30710-ARHGAP31-AS1
chr3	119040000	119045000	5001	*	chr3	119030000	119035000	5001	*	enh30711	promoter	122.561	ARHGAP31-AS1	1353.88	TRUE	135	102.881	12609.2	0.0904535	enh30711-ARHGAP31-AS1
chr3	118975000	118980000	5001	*	chr3	119145000	119150000	5001	*	enh30702	genic	88.0903	TMEM39A	1795.62	TRUE	136	16.5176	1455.04	0.0252219	enh30702-TMEM39A
chr3	119040000	119045000	5001	*	chr3	119145000	119150000	5001	*	enh30711	promoter	122.561	TMEM39A	1795.62	TRUE	136	12.3981	1519.53	0.0263397	enh30711-TMEM39A
chr3	119070000	119075000	5001	*	chr3	119145000	119150000	5001	*	enh30713	genic	81.2733	TMEM39A	1795.62	TRUE	136	17.7528	1442.83	0.0250102	enh30713-TMEM39A
chr3	119175000	119180000	5001	*	chr3	119145000	119150000	5001	*	enh30716	genic	87.2644	TMEM39A	1795.62	TRUE	136	26.3205	2296.84	0.0398138	enh30716-TMEM39A
chr3	119180000	119185000	5001	*	chr3	119145000	119150000	5001	*	enh30717	promoter	106.541	TMEM39A	1795.62	TRUE	136	25.9507	2764.81	0.0479257	enh30717-TMEM39A
chr3	119185000	119190000	5001	*	chr3	119145000	119150000	5001	*	enh30718	promoter	103.678	TMEM39A	1795.62	TRUE	136	19.7848	2051.24	0.0355565	enh30718-TMEM39A
chr3	119215000	119220000	5001	*	chr3	119145000	119150000	5001	*	enh30719	promoter	124.837	TMEM39A	1795.62	TRUE	136	11.0728	1382.3	0.0239609	enh30719-TMEM39A
chr3	119275000	119280000	5001	*	chr3	119145000	119150000	5001	*	enh30721	promoter	103.694	TMEM39A	1795.62	TRUE	136	11.8261	1226.3	0.0212569	enh30721-TMEM39A
chr3	119395000	119400000	5001	*	chr3	119145000	119150000	5001	*	enh30738	promoter	114.521	TMEM39A	1795.62	TRUE	136	15.2053	1741.33	0.0301844	enh30738-TMEM39A
chr3	119175000	119180000	5001	*	chr3	119185000	119190000	5001	*	enh30716	genic	87.2644	POGLUT1	1168.25	TRUE	137	83.1802	7258.67	0.0509722	enh30716-POGLUT1
chr3	119180000	119185000	5001	*	chr3	119185000	119190000	5001	*	enh30717	promoter	106.541	POGLUT1	1168.25	TRUE	137	155.744	16593.1	0.116521	enh30717-POGLUT1
chr3	119185000	119190000	5001	*	chr3	119185000	119190000	5001	*	enh30718	promoter	103.678	POGLUT1	1168.25	TRUE	137	475.273	49275.2	0.346022	enh30718-POGLUT1
chr3	119215000	119220000	5001	*	chr3	119185000	119190000	5001	*	enh30719	promoter	124.837	POGLUT1	1168.25	TRUE	137	41.258	5150.54	0.0361683	enh30719-POGLUT1
chr3	119175000	119180000	5001	*	chr3	119215000	119220000	5001	*	enh30716	genic	87.2644	TIMMDC1	2719	TRUE	138	32.4367	2830.57	0.0208026	enh30716-TIMMDC1
chr3	119180000	119185000	5001	*	chr3	119215000	119220000	5001	*	enh30717	promoter	106.541	TIMMDC1	2719	TRUE	138	39.4334	4201.27	0.0308763	enh30717-TIMMDC1
chr3	119185000	119190000	5001	*	chr3	119215000	119220000	5001	*	enh30718	promoter	103.678	TIMMDC1	2719	TRUE	138	41.258	4277.54	0.0314368	enh30718-TIMMDC1
chr3	119215000	119220000	5001	*	chr3	119215000	119220000	5001	*	enh30719	promoter	124.837	TIMMDC1	2719	TRUE	138	507.454	63349.2	0.46557	enh30719-TIMMDC1
chr3	119275000	119280000	5001	*	chr3	119215000	119220000	5001	*	enh30721	promoter	103.694	TIMMDC1	2719	TRUE	138	30.9702	3211.43	0.0236017	enh30721-TIMMDC1
chr3	119180000	119185000	5001	*	chr3	119240000	119245000	5001	*	enh30717	promoter	106.541	CD80	2433.75	TRUE	139	15.1553	1614.67	0.0205548	enh30717-CD80
chr3	119185000	119190000	5001	*	chr3	119240000	119245000	5001	*	enh30718	promoter	103.678	CD80	2433.75	TRUE	139	15.5985	1617.21	0.0205873	enh30718-CD80
chr3	119215000	119220000	5001	*	chr3	119240000	119245000	5001	*	enh30719	promoter	124.837	CD80	2433.75	TRUE	139	34.0464	4250.26	0.0541062	enh30719-CD80
chr3	119270000	119275000	5001	*	chr3	119240000	119245000	5001	*	enh30720	genic	92.5641	CD80	2433.75	TRUE	139	49.3086	4564.2	0.0581027	enh30720-CD80
chr3	119275000	119280000	5001	*	chr3	119240000	119245000	5001	*	enh30721	promoter	103.694	CD80	2433.75	TRUE	139	32.2094	3339.93	0.0425177	enh30721-CD80
chr3	119280000	119285000	5001	*	chr3	119240000	119245000	5001	*	enh30722	intergenic	113.541	CD80	2433.75	TRUE	139	22.2082	2521.53	0.0320993	enh30722-CD80
chr3	119285000	119290000	5001	*	chr3	119240000	119245000	5001	*	enh30723	intergenic	113.925	CD80	2433.75	TRUE	139	14.1427	1611.2	0.0205107	enh30723-CD80
chr3	119295000	119300000	5001	*	chr3	119240000	119245000	5001	*	enh30724	promoter	118.813	CD80	2433.75	TRUE	139	25.8118	3066.78	0.0390404	enh30724-CD80
chr3	119300000	119305000	5001	*	chr3	119240000	119245000	5001	*	enh30725	genic	91.1407	CD80	2433.75	TRUE	139	21.1232	1925.18	0.0245078	enh30725-CD80
chr3	119305000	119310000	5001	*	chr3	119240000	119245000	5001	*	enh30726	genic	104.928	CD80	2433.75	TRUE	139	21.2797	2232.84	0.0284243	enh30726-CD80
chr3	119345000	119350000	5001	*	chr3	119240000	119245000	5001	*	enh30730	genic	102.36	CD80	2433.75	TRUE	139	16.3993	1678.62	0.021369	enh30730-CD80
chr3	119355000	119360000	5001	*	chr3	119240000	119245000	5001	*	enh30732	intergenic	130.454	CD80	2433.75	TRUE	139	15.0716	1966.16	0.0250293	enh30732-CD80
chr3	119395000	119400000	5001	*	chr3	119240000	119245000	5001	*	enh30738	promoter	114.521	CD80	2433.75	TRUE	139	23.9759	2745.75	0.0349536	enh30738-CD80
chr3	119405000	119410000	5001	*	chr3	119240000	119245000	5001	*	enh30739	intergenic	59.0341	CD80	2433.75	TRUE	139	27.497	1623.26	0.0206643	enh30739-CD80
chr3	119270000	119275000	5001	*	chr3	119295000	119300000	5001	*	enh30720	genic	92.5641	ADPRH	3490.62	TRUE	140	46.2861	4284.43	0.0226176	enh30720-ADPRH
chr3	119275000	119280000	5001	*	chr3	119295000	119300000	5001	*	enh30721	promoter	103.694	ADPRH	3490.62	TRUE	140	55.4973	5754.75	0.0303794	enh30721-ADPRH
chr3	119280000	119285000	5001	*	chr3	119295000	119300000	5001	*	enh30722	intergenic	113.541	ADPRH	3490.62	TRUE	140	70.3583	7988.52	0.0421716	enh30722-ADPRH
chr3	119285000	119290000	5001	*	chr3	119295000	119300000	5001	*	enh30723	intergenic	113.925	ADPRH	3490.62	TRUE	140	97.5186	11109.8	0.0586486	enh30723-ADPRH
chr3	119295000	119300000	5001	*	chr3	119295000	119300000	5001	*	enh30724	promoter	118.813	ADPRH	3490.62	TRUE	140	473.944	56310.6	0.297265	enh30724-ADPRH
chr3	119300000	119305000	5001	*	chr3	119295000	119300000	5001	*	enh30725	genic	91.1407	ADPRH	3490.62	TRUE	140	225.858	20584.9	0.108668	enh30725-ADPRH
chr3	119305000	119310000	5001	*	chr3	119295000	119300000	5001	*	enh30726	genic	104.928	ADPRH	3490.62	TRUE	140	81.3651	8537.49	0.0450696	enh30726-ADPRH
chr3	119315000	119320000	5001	*	chr3	119295000	119300000	5001	*	enh30727	intergenic	80.6081	ADPRH	3490.62	TRUE	140	48.2678	3890.78	0.0205395	enh30727-ADPRH
chr3	119345000	119350000	5001	*	chr3	119295000	119300000	5001	*	enh30729	genic	87.7886	ADPRH	3490.62	TRUE	140	52.7079	4627.15	0.0244268	enh30729-ADPRH
chr3	119345000	119350000	5001	*	chr3	119295000	119300000	5001	*	enh30730	genic	102.36	ADPRH	3490.62	TRUE	140	52.7079	5395.16	0.0284811	enh30730-ADPRH
chr3	119345000	119350000	5001	*	chr3	119295000	119300000	5001	*	enh30731	intergenic	82.1911	ADPRH	3490.62	TRUE	140	52.7079	4332.12	0.0228693	enh30731-ADPRH
chr3	119355000	119360000	5001	*	chr3	119295000	119300000	5001	*	enh30732	intergenic	130.454	ADPRH	3490.62	TRUE	140	57.8012	7540.4	0.0398059	enh30732-ADPRH
chr3	119395000	119400000	5001	*	chr3	119295000	119300000	5001	*	enh30738	promoter	114.521	ADPRH	3490.62	TRUE	140	34.084	3903.34	0.0206058	enh30738-ADPRH
chr3	119275000	119280000	5001	*	chr3	119315000	119320000	5001	*	enh30721	promoter	103.694	PLA1A	1153.62	TRUE	141	34.2463	3551.15	0.0238199	enh30721-PLA1A
chr3	119280000	119285000	5001	*	chr3	119315000	119320000	5001	*	enh30722	intergenic	113.541	PLA1A	1153.62	TRUE	141	39.8988	4530.13	0.0303866	enh30722-PLA1A
chr3	119285000	119290000	5001	*	chr3	119315000	119320000	5001	*	enh30723	intergenic	113.925	PLA1A	1153.62	TRUE	141	44.5728	5077.94	0.0340611	enh30723-PLA1A
chr3	119295000	119300000	5001	*	chr3	119315000	119320000	5001	*	enh30724	promoter	118.813	PLA1A	1153.62	TRUE	141	48.2678	5734.84	0.0384673	enh30724-PLA1A
chr3	119300000	119305000	5001	*	chr3	119315000	119320000	5001	*	enh30725	genic	91.1407	PLA1A	1153.62	TRUE	141	68.028	6200.12	0.0415883	enh30725-PLA1A
chr3	119305000	119310000	5001	*	chr3	119315000	119320000	5001	*	enh30726	genic	104.928	PLA1A	1153.62	TRUE	141	110.21	11564.1	0.0775682	enh30726-PLA1A
chr3	119315000	119320000	5001	*	chr3	119315000	119320000	5001	*	enh30727	intergenic	80.6081	PLA1A	1153.62	TRUE	141	433.69	34958.9	0.234492	enh30727-PLA1A
chr3	119330000	119335000	5001	*	chr3	119315000	119320000	5001	*	enh30728	genic	60.0905	PLA1A	1153.62	TRUE	141	95.9856	5767.82	0.0386886	enh30728-PLA1A
chr3	119345000	119350000	5001	*	chr3	119315000	119320000	5001	*	enh30729	genic	87.7886	PLA1A	1153.62	TRUE	141	72.646	6377.49	0.042778	enh30729-PLA1A
chr3	119345000	119350000	5001	*	chr3	119315000	119320000	5001	*	enh30730	genic	102.36	PLA1A	1153.62	TRUE	141	72.646	7436.01	0.0498782	enh30730-PLA1A
chr3	119345000	119350000	5001	*	chr3	119315000	119320000	5001	*	enh30731	intergenic	82.1911	PLA1A	1153.62	TRUE	141	72.646	5970.85	0.0400504	enh30731-PLA1A
chr3	119355000	119360000	5001	*	chr3	119315000	119320000	5001	*	enh30732	intergenic	130.454	PLA1A	1153.62	TRUE	141	34.1397	4453.66	0.0298736	enh30732-PLA1A
chr3	119275000	119280000	5001	*	chr3	119360000	119365000	5001	*	enh30721	promoter	103.694	POPDC2	455.625	TRUE	142	30.3664	3148.83	0.0208905	enh30721-POPDC2
chr3	119280000	119285000	5001	*	chr3	119360000	119365000	5001	*	enh30722	intergenic	113.541	POPDC2	455.625	TRUE	142	41.1876	4676.46	0.0310254	enh30722-POPDC2
chr3	119285000	119290000	5001	*	chr3	119360000	119365000	5001	*	enh30723	intergenic	113.925	POPDC2	455.625	TRUE	142	40.5669	4621.56	0.0306612	enh30723-POPDC2
chr3	119295000	119300000	5001	*	chr3	119360000	119365000	5001	*	enh30724	promoter	118.813	POPDC2	455.625	TRUE	142	37.2874	4430.22	0.0293918	enh30724-POPDC2
chr3	119300000	119305000	5001	*	chr3	119360000	119365000	5001	*	enh30725	genic	91.1407	POPDC2	455.625	TRUE	142	36.7866	3352.76	0.0222435	enh30725-POPDC2
chr3	119305000	119310000	5001	*	chr3	119360000	119365000	5001	*	enh30726	genic	104.928	POPDC2	455.625	TRUE	142	47.465	4980.41	0.033042	enh30726-POPDC2
chr3	119315000	119320000	5001	*	chr3	119360000	119365000	5001	*	enh30727	intergenic	80.6081	POPDC2	455.625	TRUE	142	37.9042	3055.39	0.0202706	enh30727-POPDC2
chr3	119345000	119350000	5001	*	chr3	119360000	119365000	5001	*	enh30729	genic	87.7886	POPDC2	455.625	TRUE	142	58.8934	5170.17	0.0343009	enh30729-POPDC2
chr3	119345000	119350000	5001	*	chr3	119360000	119365000	5001	*	enh30730	genic	102.36	POPDC2	455.625	TRUE	142	58.8934	6028.31	0.0399941	enh30730-POPDC2
chr3	119345000	119350000	5001	*	chr3	119360000	119365000	5001	*	enh30731	intergenic	82.1911	POPDC2	455.625	TRUE	142	58.8934	4840.51	0.0321138	enh30731-POPDC2
chr3	119355000	119360000	5001	*	chr3	119360000	119365000	5001	*	enh30732	intergenic	130.454	POPDC2	455.625	TRUE	142	156.302	20390.2	0.135276	enh30732-POPDC2
chr3	119370000	119375000	5001	*	chr3	119360000	119365000	5001	*	enh30733	genic	60.4689	POPDC2	455.625	TRUE	142	120.397	7280.29	0.0483003	enh30733-POPDC2
chr3	119370000	119375000	5001	*	chr3	119360000	119365000	5001	*	enh30734	genic	73.2497	POPDC2	455.625	TRUE	142	120.397	8819.06	0.058509	enh30734-POPDC2
chr3	119375000	119380000	5001	*	chr3	119360000	119365000	5001	*	enh30735	genic	73.3437	POPDC2	455.625	TRUE	142	123.341	9046.3	0.0600166	enh30735-POPDC2
chr3	119375000	119380000	5001	*	chr3	119360000	119365000	5001	*	enh30736	promoter	75.9396	POPDC2	455.625	TRUE	142	123.341	9366.48	0.0621408	enh30736-POPDC2
chr3	119380000	119385000	5001	*	chr3	119360000	119365000	5001	*	enh30737	intergenic	81.8864	POPDC2	455.625	TRUE	142	60.9993	4995.01	0.0331388	enh30737-POPDC2
chr3	119395000	119400000	5001	*	chr3	119360000	119365000	5001	*	enh30738	promoter	114.521	POPDC2	455.625	TRUE	142	44.9666	5149.62	0.0341645	enh30738-POPDC2
chr3	119270000	119275000	5001	*	chr3	119385000	119390000	5001	*	enh30720	genic	92.5641	COX17	1812	TRUE	143	30.112	2787.29	0.0210621	enh30720-COX17
chr3	119275000	119280000	5001	*	chr3	119385000	119390000	5001	*	enh30721	promoter	103.694	COX17	1812	TRUE	143	34.1633	3542.54	0.0267692	enh30721-COX17
chr3	119280000	119285000	5001	*	chr3	119385000	119390000	5001	*	enh30722	intergenic	113.541	COX17	1812	TRUE	143	38.8372	4409.6	0.0333211	enh30722-COX17
chr3	119295000	119300000	5001	*	chr3	119385000	119390000	5001	*	enh30724	promoter	118.813	COX17	1812	TRUE	143	26.6952	3171.74	0.0239672	enh30724-COX17
chr3	119305000	119310000	5001	*	chr3	119385000	119390000	5001	*	enh30726	genic	104.928	COX17	1812	TRUE	143	34.2805	3596.98	0.0271806	enh30726-COX17
chr3	119345000	119350000	5001	*	chr3	119385000	119390000	5001	*	enh30729	genic	87.7886	COX17	1812	TRUE	143	37.882	3325.61	0.0251299	enh30729-COX17
chr3	119345000	119350000	5001	*	chr3	119385000	119390000	5001	*	enh30730	genic	102.36	COX17	1812	TRUE	143	37.882	3877.59	0.0293009	enh30730-COX17
chr3	119345000	119350000	5001	*	chr3	119385000	119390000	5001	*	enh30731	intergenic	82.1911	COX17	1812	TRUE	143	37.882	3113.56	0.0235276	enh30731-COX17
chr3	119355000	119360000	5001	*	chr3	119385000	119390000	5001	*	enh30732	intergenic	130.454	COX17	1812	TRUE	143	52.3176	6825.04	0.0515733	enh30732-COX17
chr3	119370000	119375000	5001	*	chr3	119385000	119390000	5001	*	enh30733	genic	60.4689	COX17	1812	TRUE	143	74.1373	4483	0.0338758	enh30733-COX17
chr3	119370000	119375000	5001	*	chr3	119385000	119390000	5001	*	enh30734	genic	73.2497	COX17	1812	TRUE	143	74.1373	5430.53	0.0410358	enh30734-COX17
chr3	119375000	119380000	5001	*	chr3	119385000	119390000	5001	*	enh30735	genic	73.3437	COX17	1812	TRUE	143	96.8951	7106.65	0.0537013	enh30735-COX17
chr3	119375000	119380000	5001	*	chr3	119385000	119390000	5001	*	enh30736	promoter	75.9396	COX17	1812	TRUE	143	96.8951	7358.18	0.055602	enh30736-COX17
chr3	119380000	119385000	5001	*	chr3	119385000	119390000	5001	*	enh30737	intergenic	81.8864	COX17	1812	TRUE	143	197.347	16160	0.122113	enh30737-COX17
chr3	119395000	119400000	5001	*	chr3	119385000	119390000	5001	*	enh30738	promoter	114.521	COX17	1812	TRUE	143	74.3349	8512.91	0.0643277	enh30738-COX17
chr3	119405000	119410000	5001	*	chr3	119420000	119425000	5001	*	enh30739	intergenic	59.0341	MAATS1	618.75	TRUE	144	55.1559	3256.08	0.0226206	enh30739-MAATS1
chr3	119415000	119420000	5001	*	chr3	119420000	119425000	5001	*	enh30740	intergenic	94.798	MAATS1	618.75	TRUE	144	147.103	13945.1	0.096879	enh30740-MAATS1
chr3	119420000	119425000	5001	*	chr3	119420000	119425000	5001	*	enh30741	promoter	91.6699	MAATS1	618.75	TRUE	144	566.933	51970.7	0.36105	enh30741-MAATS1
chr3	119420000	119425000	5001	*	chr3	119495000	119500000	5001	*	enh30741	promoter	91.6699	NR1I2	427.875	TRUE	145	24.1532	2214.13	0.0243223	enh30741-NR1I2
chr3	119460000	119465000	5001	*	chr3	119495000	119500000	5001	*	enh30743	genic	70.7544	NR1I2	427.875	TRUE	145	35.6339	2521.26	0.0276962	enh30743-NR1I2
chr3	119475000	119480000	5001	*	chr3	119495000	119500000	5001	*	enh30744	genic	63.3729	NR1I2	427.875	TRUE	145	49.2404	3120.51	0.034279	enh30744-NR1I2
chr3	119490000	119495000	5001	*	chr3	119495000	119500000	5001	*	enh30745	intergenic	60.7555	NR1I2	427.875	TRUE	145	173.813	10560.1	0.116003	enh30745-NR1I2
chr3	119500000	119505000	5001	*	chr3	119495000	119500000	5001	*	enh30746	genic	62.6806	NR1I2	427.875	TRUE	145	170.047	10658.7	0.117086	enh30746-NR1I2
chr3	119510000	119515000	5001	*	chr3	119495000	119500000	5001	*	enh30747	genic	66.0997	NR1I2	427.875	TRUE	145	82.6457	5462.86	0.0600098	enh30747-NR1I2
chr3	119525000	119530000	5001	*	chr3	119495000	119500000	5001	*	enh30748	genic	78.6699	NR1I2	427.875	TRUE	145	41.1781	3239.48	0.0355859	enh30748-NR1I2
chr3	119530000	119535000	5001	*	chr3	119495000	119500000	5001	*	enh30749	genic	63.3626	NR1I2	427.875	TRUE	145	30.7345	1947.42	0.0213925	enh30749-NR1I2
chr3	119535000	119540000	5001	*	chr3	119495000	119500000	5001	*	enh30750	intergenic	64.5007	NR1I2	427.875	TRUE	145	30.7685	1984.59	0.0218009	enh30750-NR1I2
chr3	119525000	119530000	5001	*	chr3	119540000	119545000	5001	*	enh30748	genic	78.6699	GSK3B	7078.75	TRUE	146	60.2101	4736.72	0.0397495	enh30748-GSK3B
chr3	119530000	119535000	5001	*	chr3	119540000	119545000	5001	*	enh30749	genic	63.3626	GSK3B	7078.75	TRUE	146	73.2917	4643.95	0.038971	enh30749-GSK3B
chr3	119535000	119540000	5001	*	chr3	119540000	119545000	5001	*	enh30750	intergenic	64.5007	GSK3B	7078.75	TRUE	146	175.401	11313.5	0.0949401	enh30750-GSK3B
chr3	119540000	119545000	5001	*	chr3	119540000	119545000	5001	*	enh30751	intergenic	61.9724	GSK3B	7078.75	TRUE	146	571.184	35397.6	0.297049	enh30751-GSK3B
chr3	119550000	119555000	5001	*	chr3	119540000	119545000	5001	*	enh30752	genic	64.1999	GSK3B	7078.75	TRUE	146	89.6046	5752.61	0.0482746	enh30752-GSK3B
chr3	119575000	119580000	5001	*	chr3	119540000	119545000	5001	*	enh30753	genic	66.6196	GSK3B	7078.75	TRUE	146	40.1315	2673.54	0.0224358	enh30753-GSK3B
chr3	119810000	119815000	5001	*	chr3	119880000	119885000	5001	*	enh30766	promoter	154.328	GPR156	534.875	TRUE	147	24.9702	3853.6	0.0324666	enh30766-GPR156
chr3	119860000	119865000	5001	*	chr3	119880000	119885000	5001	*	enh30769	intergenic	76.6857	GPR156	534.875	TRUE	147	51.4684	3946.89	0.0332526	enh30769-GPR156
chr3	119870000	119875000	5001	*	chr3	119880000	119885000	5001	*	enh30770	intergenic	63.8866	GPR156	534.875	TRUE	147	87.8454	5612.14	0.0472823	enh30770-GPR156
chr3	119875000	119880000	5001	*	chr3	119880000	119885000	5001	*	enh30771	intergenic	60.3772	GPR156	534.875	TRUE	147	154.094	9303.74	0.078384	enh30771-GPR156
chr3	119880000	119885000	5001	*	chr3	119880000	119885000	5001	*	enh30772	intergenic	84.8227	GPR156	534.875	TRUE	147	504.51	42793.9	0.360539	enh30772-GPR156
chr3	119895000	119900000	5001	*	chr3	119880000	119885000	5001	*	enh30773	genic	60.7149	GPR156	534.875	TRUE	147	59.171	3592.56	0.0302673	enh30773-GPR156
chr3	120040000	120045000	5001	*	chr3	120040000	120045000	5001	*	enh30777	genic	83.6591	LRRC58	1548.5	TRUE	148	428.637	35859.4	0.395647	enh30777-LRRC58
chr3	120050000	120055000	5001	*	chr3	120040000	120045000	5001	*	enh30778	genic	77.0548	LRRC58	1548.5	TRUE	148	99.25	7647.69	0.0843791	enh30778-LRRC58
chr3	120065000	120070000	5001	*	chr3	120040000	120045000	5001	*	enh30779	promoter	110.362	LRRC58	1548.5	TRUE	148	31.5304	3479.75	0.0383931	enh30779-LRRC58
chr3	120040000	120045000	5001	*	chr3	120110000	120115000	5001	*	enh30777	genic	83.6591	FSTL1	816.125	TRUE	149	19.7156	1649.39	0.0243725	enh30777-FSTL1
chr3	120050000	120055000	5001	*	chr3	120110000	120115000	5001	*	enh30778	genic	77.0548	FSTL1	816.125	TRUE	149	25.5546	1969.1	0.0290966	enh30778-FSTL1
chr3	120065000	120070000	5001	*	chr3	120110000	120115000	5001	*	enh30779	promoter	110.362	FSTL1	816.125	TRUE	149	18.312	2020.95	0.0298628	enh30779-FSTL1
chr3	120115000	120120000	5001	*	chr3	120110000	120115000	5001	*	enh30780	genic	69.8657	FSTL1	816.125	TRUE	149	139.339	9734.99	0.14385	enh30780-FSTL1
chr3	120125000	120130000	5001	*	chr3	120110000	120115000	5001	*	enh30781	genic	70.452	FSTL1	816.125	TRUE	149	62.5739	4408.45	0.065142	enh30781-FSTL1
chr3	120135000	120140000	5001	*	chr3	120110000	120115000	5001	*	enh30782	genic	84.1767	FSTL1	816.125	TRUE	149	46.3454	3901.2	0.0576465	enh30782-FSTL1
chr3	120135000	120140000	5001	*	chr3	120110000	120115000	5001	*	enh30783	genic	64.1802	FSTL1	816.125	TRUE	149	46.3454	2974.45	0.0439524	enh30783-FSTL1
chr3	120155000	120160000	5001	*	chr3	120110000	120115000	5001	*	enh30785	genic	66.0213	FSTL1	816.125	TRUE	149	23.7826	1570.16	0.0232016	enh30785-FSTL1
chr3	120315000	120320000	5001	*	chr3	120315000	120320000	5001	*	enh30796	promoter	109.884	NDUFB4	1626.75	TRUE	150	369.486	40600.7	0.354775	enh30796-NDUFB4
chr3	120330000	120335000	5001	*	chr3	120315000	120320000	5001	*	enh30797	intergenic	66.264	NDUFB4	1626.75	TRUE	150	73.9833	4902.43	0.0428381	enh30797-NDUFB4
chr3	120330000	120335000	5001	*	chr3	120315000	120320000	5001	*	enh30798	intergenic	83.2723	NDUFB4	1626.75	TRUE	150	73.9833	6160.75	0.0538336	enh30798-NDUFB4
chr3	120340000	120345000	5001	*	chr3	120315000	120320000	5001	*	enh30799	intergenic	66.9301	NDUFB4	1626.75	TRUE	150	39.8175	2664.99	0.0232871	enh30799-NDUFB4
chr3	120405000	120410000	5001	*	chr3	120315000	120320000	5001	*	enh30807	genic	91.9285	NDUFB4	1626.75	TRUE	150	27.0893	2490.28	0.0217604	enh30807-NDUFB4
chr3	120460000	120465000	5001	*	chr3	120315000	120320000	5001	*	enh30808	promoter	122.174	NDUFB4	1626.75	TRUE	150	25.7656	3147.87	0.0275066	enh30808-NDUFB4
chr3	120315000	120320000	5001	*	chr3	120345000	120350000	5001	*	enh30796	promoter	109.884	HGD	1389.38	TRUE	151	38.3363	4212.56	0.0484505	enh30796-HGD
chr3	120330000	120335000	5001	*	chr3	120345000	120350000	5001	*	enh30797	intergenic	66.264	HGD	1389.38	TRUE	151	53.8003	3565.03	0.0410029	enh30797-HGD
chr3	120330000	120335000	5001	*	chr3	120345000	120350000	5001	*	enh30798	intergenic	83.2723	HGD	1389.38	TRUE	151	53.8003	4480.08	0.0515273	enh30798-HGD
chr3	120340000	120345000	5001	*	chr3	120345000	120350000	5001	*	enh30799	intergenic	66.9301	HGD	1389.38	TRUE	151	182.042	12184.1	0.140135	enh30799-HGD
chr3	120360000	120365000	5001	*	chr3	120345000	120350000	5001	*	enh30800	genic	85.4288	HGD	1389.38	TRUE	151	86.0052	7347.32	0.0845047	enh30800-HGD
chr3	120365000	120370000	5001	*	chr3	120345000	120350000	5001	*	enh30801	genic	63.6381	HGD	1389.38	TRUE	151	54.7162	3482.03	0.0400484	enh30801-HGD
chr3	120370000	120375000	5001	*	chr3	120345000	120350000	5001	*	enh30802	genic	59.2872	HGD	1389.38	TRUE	151	35.7471	2119.35	0.0243755	enh30802-HGD
chr3	120375000	120380000	5001	*	chr3	120345000	120350000	5001	*	enh30803	genic	69.3777	HGD	1389.38	TRUE	151	40.7719	2828.66	0.0325337	enh30803-HGD
chr3	120385000	120390000	5001	*	chr3	120345000	120350000	5001	*	enh30804	genic	63.7659	HGD	1389.38	TRUE	151	35.6992	2276.39	0.0261817	enh30804-HGD
chr3	120395000	120400000	5001	*	chr3	120345000	120350000	5001	*	enh30805	genic	96.1305	HGD	1389.38	TRUE	151	33.0033	3172.63	0.0364898	enh30805-HGD
chr3	120400000	120405000	5001	*	chr3	120345000	120350000	5001	*	enh30806	promoter	85.4799	HGD	1389.38	TRUE	151	25.5419	2183.32	0.0251113	enh30806-HGD
chr3	120405000	120410000	5001	*	chr3	120345000	120350000	5001	*	enh30807	genic	91.9285	HGD	1389.38	TRUE	151	26.6945	2453.99	0.0282243	enh30807-HGD
chr3	120460000	120465000	5001	*	chr3	120345000	120350000	5001	*	enh30808	promoter	122.174	HGD	1389.38	TRUE	151	20.312	2481.59	0.0285419	enh30808-HGD
chr3	120475000	120480000	5001	*	chr3	120345000	120350000	5001	*	enh30809	genic	70.3792	HGD	1389.38	TRUE	151	26.398	1857.87	0.0213681	enh30809-HGD
chr3	120315000	120320000	5001	*	chr3	120405000	120410000	5001	*	enh30796	promoter	109.884	RABL3	2293.38	TRUE	152	27.0893	2976.7	0.0243109	enh30796-RABL3
chr3	120360000	120365000	5001	*	chr3	120405000	120410000	5001	*	enh30800	genic	85.4288	RABL3	2293.38	TRUE	152	32.3711	2765.42	0.0225854	enh30800-RABL3
chr3	120385000	120390000	5001	*	chr3	120405000	120410000	5001	*	enh30804	genic	63.7659	RABL3	2293.38	TRUE	152	53.2987	3398.64	0.0277569	enh30804-RABL3
chr3	120395000	120400000	5001	*	chr3	120405000	120410000	5001	*	enh30805	genic	96.1305	RABL3	2293.38	TRUE	152	87.4138	8403.14	0.0686291	enh30805-RABL3
chr3	120400000	120405000	5001	*	chr3	120405000	120410000	5001	*	enh30806	promoter	85.4799	RABL3	2293.38	TRUE	152	185.436	15851	0.129457	enh30806-RABL3
chr3	120405000	120410000	5001	*	chr3	120405000	120410000	5001	*	enh30807	genic	91.9285	RABL3	2293.38	TRUE	152	386.044	35488.4	0.289837	enh30807-RABL3
chr3	120460000	120465000	5001	*	chr3	120405000	120410000	5001	*	enh30808	promoter	122.174	RABL3	2293.38	TRUE	152	23.0416	2815.08	0.022991	enh30808-RABL3
chr3	12045000	12050000	5001	*	chr3	12045000	12050000	5001	*	enh26296	promoter	78.1606	SYN2	1068.75	TRUE	153	521.933	40794.6	0.344715	enh26296-SYN2
chr3	12045000	12050000	5001	*	chr3	12045000	12050000	5001	*	enh26297	genic	58.7681	SYN2	1068.75	TRUE	153	521.933	30673	0.259187	enh26297-SYN2
chr3	120315000	120320000	5001	*	chr3	120460000	120465000	5001	*	enh30796	promoter	109.884	GTF2E1	1946.62	TRUE	154	25.7656	2831.24	0.0238257	enh30796-GTF2E1
chr3	120360000	120365000	5001	*	chr3	120460000	120465000	5001	*	enh30800	genic	85.4288	GTF2E1	1946.62	TRUE	154	29.4209	2513.39	0.0211509	enh30800-GTF2E1
chr3	120395000	120400000	5001	*	chr3	120460000	120465000	5001	*	enh30805	genic	96.1305	GTF2E1	1946.62	TRUE	154	35.8824	3449.4	0.0290277	enh30805-GTF2E1
chr3	120400000	120405000	5001	*	chr3	120460000	120465000	5001	*	enh30806	promoter	85.4799	GTF2E1	1946.62	TRUE	154	31.2922	2674.86	0.0225097	enh30806-GTF2E1
chr3	120460000	120465000	5001	*	chr3	120460000	120465000	5001	*	enh30808	promoter	122.174	GTF2E1	1946.62	TRUE	154	404.38	49404.5	0.415754	enh30808-GTF2E1
chr3	120475000	120480000	5001	*	chr3	120460000	120465000	5001	*	enh30809	genic	70.3792	GTF2E1	1946.62	TRUE	154	64.3145	4526.4	0.038091	enh30809-GTF2E1
chr3	120500000	120505000	5001	*	chr3	120530000	120535000	5001	*	enh30811	genic	69.9047	LINC02049	120.125	TRUE	155	24.3407	1701.53	0.0235696	enh30811-LINC02049
chr3	120510000	120515000	5001	*	chr3	120530000	120535000	5001	*	enh30812	intergenic	65.0042	LINC02049	120.125	TRUE	155	34.5742	2247.47	0.0311319	enh30812-LINC02049
chr3	120530000	120535000	5001	*	chr3	120530000	120535000	5001	*	enh30813	genic	56.0736	LINC02049	120.125	TRUE	155	315.786	17707.2	0.24528	enh30813-LINC02049
chr3	120545000	120550000	5001	*	chr3	120530000	120535000	5001	*	enh30814	genic	64.7647	LINC02049	120.125	TRUE	155	66.3571	4297.59	0.0595303	enh30814-LINC02049
chr3	120625000	120630000	5001	*	chr3	120530000	120535000	5001	*	enh30817	promoter	102.108	LINC02049	120.125	TRUE	155	15.9516	1628.79	0.0225619	enh30817-LINC02049
chr3	120610000	120615000	5001	*	chr3	120625000	120630000	5001	*	enh30816	intergenic	62.3401	STXBP5L	2587.38	TRUE	156	49.4835	3084.81	0.0321168	enh30816-STXBP5L
chr3	120625000	120630000	5001	*	chr3	120625000	120630000	5001	*	enh30817	promoter	102.108	STXBP5L	2587.38	TRUE	156	508.519	51924	0.540596	enh30817-STXBP5L
chr3	120645000	120650000	5001	*	chr3	120625000	120630000	5001	*	enh30818	genic	65.2637	STXBP5L	2587.38	TRUE	156	44.5271	2906.01	0.0302553	enh30818-STXBP5L
chr3	120645000	120650000	5001	*	chr3	120625000	120630000	5001	*	enh30819	genic	58.6614	STXBP5L	2587.38	TRUE	156	44.5271	2612.03	0.0271946	enh30819-STXBP5L
chr3	121150000	121155000	5001	*	chr3	121150000	121155000	5001	*	enh30828	genic	73.3316	POLQ	2346	TRUE	157	398.52	29224.1	0.449709	enh30828-POLQ
chr3	121260000	121265000	5001	*	chr3	121285000	121290000	5001	*	enh30831	promoter	104.54	ARGFX	88.125	TRUE	158	22.3096	2332.25	0.0372449	enh30831-ARGFX
chr3	121265000	121270000	5001	*	chr3	121285000	121290000	5001	*	enh30832	intergenic	80.1179	ARGFX	88.125	TRUE	158	36.6106	2933.16	0.0468413	enh30832-ARGFX
chr3	121315000	121320000	5001	*	chr3	121285000	121290000	5001	*	enh30833	genic	59.9794	ARGFX	88.125	TRUE	158	52.532	3150.83	0.0503174	enh30833-ARGFX
chr3	121330000	121335000	5001	*	chr3	121285000	121290000	5001	*	enh30834	genic	71.3737	ARGFX	88.125	TRUE	158	27.9208	1992.81	0.0318243	enh30834-ARGFX
chr3	121375000	121380000	5001	*	chr3	121285000	121290000	5001	*	enh30836	promoter	110.576	ARGFX	88.125	TRUE	158	15.3296	1695.08	0.0270696	enh30836-ARGFX
chr3	121485000	121490000	5001	*	chr3	121285000	121290000	5001	*	enh30842	intergenic	87.3205	ARGFX	88.125	TRUE	158	15.2306	1329.94	0.0212385	enh30842-ARGFX
chr3	121260000	121265000	5001	*	chr3	121310000	121315000	5001	*	enh30831	promoter	104.54	FBXO40	286.125	TRUE	159	14.4217	1507.65	0.0202125	enh30831-FBXO40
chr3	121265000	121270000	5001	*	chr3	121310000	121315000	5001	*	enh30832	intergenic	80.1179	FBXO40	286.125	TRUE	159	21.2515	1702.62	0.0228264	enh30832-FBXO40
chr3	121315000	121320000	5001	*	chr3	121310000	121315000	5001	*	enh30833	genic	59.9794	FBXO40	286.125	TRUE	159	186.07	11160.4	0.149623	enh30833-FBXO40
chr3	121330000	121335000	5001	*	chr3	121310000	121315000	5001	*	enh30834	genic	71.3737	FBXO40	286.125	TRUE	159	77.9976	5566.97	0.0746343	enh30834-FBXO40
chr3	121345000	121350000	5001	*	chr3	121310000	121315000	5001	*	enh30835	genic	66.7419	FBXO40	286.125	TRUE	159	35.1034	2342.87	0.0314099	enh30835-FBXO40
chr3	121375000	121380000	5001	*	chr3	121310000	121315000	5001	*	enh30836	promoter	110.576	FBXO40	286.125	TRUE	159	17.4043	1924.49	0.0258009	enh30836-FBXO40
chr3	121265000	121270000	5001	*	chr3	121350000	121355000	5001	*	enh30832	intergenic	80.1179	HCLS1	1970.75	TRUE	160	22.714	1819.8	0.0250237	enh30832-HCLS1
chr3	121315000	121320000	5001	*	chr3	121350000	121355000	5001	*	enh30833	genic	59.9794	HCLS1	1970.75	TRUE	160	30.668	1839.45	0.0252939	enh30833-HCLS1
chr3	121330000	121335000	5001	*	chr3	121350000	121355000	5001	*	enh30834	genic	71.3737	HCLS1	1970.75	TRUE	160	60.6294	4327.34	0.0595045	enh30834-HCLS1
chr3	121345000	121350000	5001	*	chr3	121350000	121355000	5001	*	enh30835	genic	66.7419	HCLS1	1970.75	TRUE	160	224.246	14966.6	0.205803	enh30835-HCLS1
chr3	121375000	121380000	5001	*	chr3	121350000	121355000	5001	*	enh30836	promoter	110.576	HCLS1	1970.75	TRUE	160	31.4356	3476.01	0.047798	enh30836-HCLS1
chr3	121385000	121390000	5001	*	chr3	121350000	121355000	5001	*	enh30837	genic	69.6261	HCLS1	1970.75	TRUE	160	31.4336	2188.6	0.030095	enh30837-HCLS1
chr3	121385000	121390000	5001	*	chr3	121350000	121355000	5001	*	enh30838	genic	62.8875	HCLS1	1970.75	TRUE	160	31.4336	1976.78	0.0271823	enh30838-HCLS1
chr3	121410000	121415000	5001	*	chr3	121350000	121355000	5001	*	enh30839	genic	81.1524	HCLS1	1970.75	TRUE	160	18.0287	1463.08	0.0201185	enh30839-HCLS1
chr3	121550000	121555000	5001	*	chr3	121350000	121355000	5001	*	enh30843	promoter	112.388	HCLS1	1970.75	TRUE	160	13.8219	1553.42	0.0213608	enh30843-HCLS1
chr3	121375000	121380000	5001	*	chr3	121380000	121385000	5001	*	enh30836	promoter	110.576	GOLGB1	2293.5	TRUE	161	129.062	14271.1	0.135452	enh30836-GOLGB1
chr3	121385000	121390000	5001	*	chr3	121380000	121385000	5001	*	enh30837	genic	69.6261	GOLGB1	2293.5	TRUE	161	251.868	17536.6	0.166445	enh30837-GOLGB1
chr3	121385000	121390000	5001	*	chr3	121380000	121385000	5001	*	enh30838	genic	62.8875	GOLGB1	2293.5	TRUE	161	251.868	15839.4	0.150336	enh30838-GOLGB1
chr3	121410000	121415000	5001	*	chr3	121380000	121385000	5001	*	enh30839	genic	81.1524	GOLGB1	2293.5	TRUE	161	55.1211	4473.21	0.0424567	enh30839-GOLGB1
chr3	121375000	121380000	5001	*	chr3	121485000	121490000	5001	*	enh30836	promoter	110.576	IQCB1	1646.75	TRUE	162	23.302	2576.64	0.0249709	enh30836-IQCB1
chr3	121465000	121470000	5001	*	chr3	121485000	121490000	5001	*	enh30841	promoter	118.159	IQCB1	1646.75	TRUE	162	54.5913	6450.47	0.0625132	enh30841-IQCB1
chr3	121485000	121490000	5001	*	chr3	121485000	121490000	5001	*	enh30842	intergenic	87.3205	IQCB1	1646.75	TRUE	162	549.952	48022.1	0.465394	enh30842-IQCB1
chr3	121550000	121555000	5001	*	chr3	121485000	121490000	5001	*	enh30843	promoter	112.388	IQCB1	1646.75	TRUE	162	35.6598	4007.73	0.03884	enh30843-IQCB1
chr3	121465000	121470000	5001	*	chr3	121550000	121555000	5001	*	enh30841	promoter	118.159	EAF2	1968.25	TRUE	163	21.3726	2525.37	0.0219859	enh30841-EAF2
chr3	121485000	121490000	5001	*	chr3	121550000	121555000	5001	*	enh30842	intergenic	87.3205	EAF2	1968.25	TRUE	163	35.6598	3113.83	0.027109	enh30842-EAF2
chr3	121550000	121555000	5001	*	chr3	121550000	121555000	5001	*	enh30843	promoter	112.388	EAF2	1968.25	TRUE	163	418.949	47084.9	0.409921	enh30843-EAF2
chr3	121580000	121585000	5001	*	chr3	121550000	121555000	5001	*	enh30844	genic	69.0569	EAF2	1968.25	TRUE	163	40.6261	2805.51	0.0244248	enh30844-EAF2
chr3	121580000	121585000	5001	*	chr3	121610000	121615000	5001	*	enh30844	genic	69.0569	SLC15A2	805	TRUE	164	41.1696	2843.04	0.0364075	enh30844-SLC15A2
chr3	121585000	121590000	5001	*	chr3	121610000	121615000	5001	*	enh30845	genic	63.6364	SLC15A2	805	TRUE	164	48.1467	3063.88	0.0392355	enh30845-SLC15A2
chr3	121590000	121595000	5001	*	chr3	121610000	121615000	5001	*	enh30846	genic	61.7648	SLC15A2	805	TRUE	164	49.8351	3078.06	0.039417	enh30846-SLC15A2
chr3	121625000	121630000	5001	*	chr3	121610000	121615000	5001	*	enh30847	genic	63.5447	SLC15A2	805	TRUE	164	72.0607	4579.08	0.0586388	enh30847-SLC15A2
chr3	121630000	121635000	5001	*	chr3	121610000	121615000	5001	*	enh30848	genic	75.9747	SLC15A2	805	TRUE	164	49.7734	3781.52	0.0484254	enh30848-SLC15A2
chr3	121675000	121680000	5001	*	chr3	121610000	121615000	5001	*	enh30849	intergenic	97.2093	SLC15A2	805	TRUE	164	28.7459	2794.37	0.0357842	enh30849-SLC15A2
chr3	121710000	121715000	5001	*	chr3	121610000	121615000	5001	*	enh30850	genic	103.693	SLC15A2	805	TRUE	164	17.3704	1801.2	0.0230658	enh30850-SLC15A2
chr3	121715000	121720000	5001	*	chr3	121610000	121615000	5001	*	enh30851	genic	119.53	SLC15A2	805	TRUE	164	22.617	2703.4	0.0346193	enh30851-SLC15A2
chr3	121785000	121790000	5001	*	chr3	121610000	121615000	5001	*	enh30861	genic	81.101	SLC15A2	805	TRUE	164	21.7604	1764.79	0.0225995	enh30861-SLC15A2
chr3	121810000	121815000	5001	*	chr3	121610000	121615000	5001	*	enh30865	genic	102.852	SLC15A2	805	TRUE	164	19.3345	1988.6	0.0254656	enh30865-SLC15A2
chr3	121675000	121680000	5001	*	chr3	121705000	121710000	5001	*	enh30849	intergenic	97.2093	ILDR1	2945.12	TRUE	165	55.5097	5396.06	0.0466399	enh30849-ILDR1
chr3	121710000	121715000	5001	*	chr3	121705000	121710000	5001	*	enh30850	genic	103.693	ILDR1	2945.12	TRUE	165	203.545	21106.3	0.182429	enh30850-ILDR1
chr3	121715000	121720000	5001	*	chr3	121705000	121710000	5001	*	enh30851	genic	119.53	ILDR1	2945.12	TRUE	165	62.0997	7422.75	0.0641572	enh30851-ILDR1
chr3	121720000	121725000	5001	*	chr3	121705000	121710000	5001	*	enh30852	genic	78.9125	ILDR1	2945.12	TRUE	165	52.1091	4112.06	0.0355418	enh30852-ILDR1
chr3	121720000	121725000	5001	*	chr3	121705000	121710000	5001	*	enh30853	genic	90.2798	ILDR1	2945.12	TRUE	165	52.1091	4704.39	0.0406616	enh30853-ILDR1
chr3	121780000	121785000	5001	*	chr3	121705000	121710000	5001	*	enh30860	genic	79.808	ILDR1	2945.12	TRUE	165	29.6568	2366.85	0.0204575	enh30860-ILDR1
chr3	121790000	121795000	5001	*	chr3	121705000	121710000	5001	*	enh30862	genic	90.5978	ILDR1	2945.12	TRUE	165	25.8423	2341.25	0.0202362	enh30862-ILDR1
chr3	121810000	121815000	5001	*	chr3	121705000	121710000	5001	*	enh30865	genic	102.852	ILDR1	2945.12	TRUE	165	28.0019	2880.05	0.0248932	enh30865-ILDR1
chr3	121715000	121720000	5001	*	chr3	121770000	121775000	5001	*	enh30851	genic	119.53	CD86	2284.25	TRUE	166	38.765	4633.56	0.0282673	enh30851-CD86
chr3	121720000	121725000	5001	*	chr3	121770000	121775000	5001	*	enh30852	genic	78.9125	CD86	2284.25	TRUE	166	47.0377	3711.86	0.0226444	enh30852-CD86
chr3	121720000	121725000	5001	*	chr3	121770000	121775000	5001	*	enh30853	genic	90.2798	CD86	2284.25	TRUE	166	47.0377	4246.55	0.0259063	enh30853-CD86
chr3	121740000	121745000	5001	*	chr3	121770000	121775000	5001	*	enh30855	intergenic	59.5454	CD86	2284.25	TRUE	166	55.7571	3320.08	0.0202543	enh30855-CD86
chr3	121745000	121750000	5001	*	chr3	121770000	121775000	5001	*	enh30856	intergenic	74.1094	CD86	2284.25	TRUE	166	56.012	4151.01	0.0253235	enh30856-CD86
chr3	121750000	121755000	5001	*	chr3	121770000	121775000	5001	*	enh30857	intergenic	59.4532	CD86	2284.25	TRUE	166	85.0809	5058.33	0.0308586	enh30857-CD86
chr3	121770000	121775000	5001	*	chr3	121770000	121775000	5001	*	enh30858	promoter	77.4103	CD86	2284.25	TRUE	166	590.63	45720.9	0.278923	enh30858-CD86
chr3	121775000	121780000	5001	*	chr3	121770000	121775000	5001	*	enh30859	genic	70.3491	CD86	2284.25	TRUE	166	188.371	13251.7	0.0808427	enh30859-CD86
chr3	121780000	121785000	5001	*	chr3	121770000	121775000	5001	*	enh30860	genic	79.808	CD86	2284.25	TRUE	166	97.121	7751.04	0.0472856	enh30860-CD86
chr3	121785000	121790000	5001	*	chr3	121770000	121775000	5001	*	enh30861	genic	81.101	CD86	2284.25	TRUE	166	83.8405	6799.55	0.041481	enh30861-CD86
chr3	121790000	121795000	5001	*	chr3	121770000	121775000	5001	*	enh30862	genic	90.5978	CD86	2284.25	TRUE	166	64.4258	5836.84	0.0356079	enh30862-CD86
chr3	121805000	121810000	5001	*	chr3	121770000	121775000	5001	*	enh30864	genic	67.3881	CD86	2284.25	TRUE	166	53.9623	3636.41	0.0221841	enh30864-CD86
chr3	121810000	121815000	5001	*	chr3	121770000	121775000	5001	*	enh30865	genic	102.852	CD86	2284.25	TRUE	166	37.4904	3855.97	0.0235235	enh30865-CD86
chr3	121820000	121825000	5001	*	chr3	121900000	121905000	5001	*	enh30866	genic	92.3076	CASR	1777.38	TRUE	167	17.9742	1659.16	0.0220522	enh30866-CASR
chr3	121830000	121835000	5001	*	chr3	121900000	121905000	5001	*	enh30867	genic	67.2233	CASR	1777.38	TRUE	167	40.9498	2752.78	0.0365878	enh30867-CASR
chr3	121840000	121845000	5001	*	chr3	121900000	121905000	5001	*	enh30868	intergenic	63.318	CASR	1777.38	TRUE	167	34.4526	2181.47	0.0289944	enh30868-CASR
chr3	121885000	121890000	5001	*	chr3	121900000	121905000	5001	*	enh30869	intergenic	64.6677	CASR	1777.38	TRUE	167	79.7723	5158.69	0.0685654	enh30869-CASR
chr3	121910000	121915000	5001	*	chr3	121900000	121905000	5001	*	enh30870	genic	61.9768	CASR	1777.38	TRUE	167	116.679	7231.38	0.096114	enh30870-CASR
chr3	121950000	121955000	5001	*	chr3	121900000	121905000	5001	*	enh30871	genic	111.773	CASR	1777.38	TRUE	167	34.5708	3864.08	0.0513583	enh30871-CASR
chr3	121965000	121970000	5001	*	chr3	121900000	121905000	5001	*	enh30872	genic	76.9201	CASR	1777.38	TRUE	167	21.5161	1655.02	0.0219973	enh30872-CASR
chr3	121965000	121970000	5001	*	chr3	121900000	121905000	5001	*	enh30873	genic	80.0578	CASR	1777.38	TRUE	167	21.5161	1722.53	0.0228946	enh30873-CASR
chr3	121970000	121975000	5001	*	chr3	121900000	121905000	5001	*	enh30875	genic	69.2039	CASR	1777.38	TRUE	167	24.2517	1678.32	0.0223069	enh30875-CASR
chr3	12175000	12180000	5001	*	chr3	12190000	12195000	5001	*	enh26299	genic	66.6333	TIMP4	42.5	TRUE	168	47.6612	3175.82	0.0287577	enh26299-TIMP4
chr3	12175000	12180000	5001	*	chr3	12190000	12195000	5001	*	enh26300	genic	56.9664	TIMP4	42.5	TRUE	168	47.6612	2715.09	0.0245856	enh26300-TIMP4
chr3	12180000	12185000	5001	*	chr3	12190000	12195000	5001	*	enh26301	genic	65.0289	TIMP4	42.5	TRUE	168	90.4458	5881.59	0.0532588	enh26301-TIMP4
chr3	12195000	12200000	5001	*	chr3	12190000	12195000	5001	*	enh26302	genic	59.4826	TIMP4	42.5	TRUE	168	183.894	10938.5	0.0990501	enh26302-TIMP4
chr3	12210000	12215000	5001	*	chr3	12190000	12195000	5001	*	enh26303	genic	81.2809	TIMP4	42.5	TRUE	168	75.8537	6165.46	0.0558293	enh26303-TIMP4
chr3	12215000	12220000	5001	*	chr3	12190000	12195000	5001	*	enh26304	genic	64.9898	TIMP4	42.5	TRUE	168	55.388	3599.66	0.0325956	enh26304-TIMP4
chr3	12215000	12220000	5001	*	chr3	12190000	12195000	5001	*	enh26305	genic	67.6666	TIMP4	42.5	TRUE	168	55.388	3747.92	0.0339381	enh26305-TIMP4
chr3	12525000	12530000	5001	*	chr3	12190000	12195000	5001	*	enh26334	promoter	95.1973	TIMP4	42.5	TRUE	168	26.1726	2491.56	0.0225615	enh26334-TIMP4
chr3	122025000	122030000	5001	*	chr3	122040000	122045000	5001	*	enh30880	intergenic	61.0544	CSTA	538.75	TRUE	169	58.6443	3580.5	0.02457	enh30880-CSTA
chr3	122040000	122045000	5001	*	chr3	122040000	122045000	5001	*	enh30881	intergenic	67.1689	CSTA	538.75	TRUE	169	502.364	33743.3	0.231552	enh30881-CSTA
chr3	122040000	122045000	5001	*	chr3	122040000	122045000	5001	*	enh30882	promoter	78.5404	CSTA	538.75	TRUE	169	502.364	39455.9	0.270753	enh30882-CSTA
chr3	122040000	122045000	5001	*	chr3	122075000	122080000	5001	*	enh30882	promoter	78.5404	CCDC58	641.5	TRUE	170	33.0918	2599.04	0.0225428	enh30882-CCDC58
chr3	122075000	122080000	5001	*	chr3	122075000	122080000	5001	*	enh30883	intergenic	57.9135	CCDC58	641.5	TRUE	170	438.925	25419.7	0.220478	enh30883-CCDC58
chr3	122080000	122085000	5001	*	chr3	122075000	122080000	5001	*	enh30884	genic	70.2014	CCDC58	641.5	TRUE	170	166.402	11681.6	0.101321	enh30884-CCDC58
chr3	122100000	122105000	5001	*	chr3	122075000	122080000	5001	*	enh30885	promoter	110.989	CCDC58	641.5	TRUE	170	40.0997	4450.61	0.0386024	enh30885-CCDC58
chr3	122080000	122085000	5001	*	chr3	122100000	122105000	5001	*	enh30884	genic	70.2014	FAM162A	897.25	TRUE	171	50.3361	3533.67	0.0275401	enh30884-FAM162A
chr3	122100000	122105000	5001	*	chr3	122100000	122105000	5001	*	enh30885	promoter	110.989	FAM162A	897.25	TRUE	171	341.466	37898.9	0.295371	enh30885-FAM162A
chr3	122120000	122125000	5001	*	chr3	122100000	122105000	5001	*	enh30886	genic	73.369	FAM162A	897.25	TRUE	171	47.8604	3511.47	0.0273671	enh30886-FAM162A
chr3	122125000	122130000	5001	*	chr3	122100000	122105000	5001	*	enh30887	genic	76.0227	FAM162A	897.25	TRUE	171	49.6645	3775.63	0.0294259	enh30887-FAM162A
chr3	122130000	122135000	5001	*	chr3	122100000	122105000	5001	*	enh30888	promoter	107.112	FAM162A	897.25	TRUE	171	35.5271	3805.37	0.0296577	enh30888-FAM162A
chr3	122100000	122105000	5001	*	chr3	122130000	122135000	5001	*	enh30885	promoter	110.989	WDR5B	791.5	TRUE	172	35.5271	3943.1	0.0276107	enh30885-WDR5B
chr3	122120000	122125000	5001	*	chr3	122130000	122135000	5001	*	enh30886	genic	73.369	WDR5B	791.5	TRUE	172	109.381	8025.18	0.0561946	enh30886-WDR5B
chr3	122125000	122130000	5001	*	chr3	122130000	122135000	5001	*	enh30887	genic	76.0227	WDR5B	791.5	TRUE	172	181.344	13786.3	0.0965354	enh30887-WDR5B
chr3	122130000	122135000	5001	*	chr3	122130000	122135000	5001	*	enh30888	promoter	107.112	WDR5B	791.5	TRUE	172	403.646	43235.3	0.302746	enh30888-WDR5B
chr3	122100000	122105000	5001	*	chr3	122135000	122140000	5001	*	enh30885	promoter	110.989	LOC102723582	1244.38	TRUE	173	27.8028	3085.8	0.029138	enh30885-LOC102723582
chr3	122120000	122125000	5001	*	chr3	122135000	122140000	5001	*	enh30886	genic	73.369	LOC102723582	1244.38	TRUE	173	66.0145	4843.41	0.0457345	enh30886-LOC102723582
chr3	122125000	122130000	5001	*	chr3	122135000	122140000	5001	*	enh30887	genic	76.0227	LOC102723582	1244.38	TRUE	173	94.2716	7166.78	0.0676731	enh30887-LOC102723582
chr3	122130000	122135000	5001	*	chr3	122135000	122140000	5001	*	enh30888	promoter	107.112	LOC102723582	1244.38	TRUE	173	193.922	20771.3	0.196136	enh30888-LOC102723582
chr3	122230000	122235000	5001	*	chr3	122135000	122140000	5001	*	enh30893	promoter	118.158	LOC102723582	1244.38	TRUE	173	19.8689	2347.68	0.0221682	enh30893-LOC102723582
chr3	122100000	122105000	5001	*	chr3	122140000	122145000	5001	*	enh30885	promoter	110.989	KPNA1	2918.88	TRUE	174	23.1568	2570.15	0.0305877	enh30885-KPNA1
chr3	122120000	122125000	5001	*	chr3	122140000	122145000	5001	*	enh30886	genic	73.369	KPNA1	2918.88	TRUE	174	56.7014	4160.12	0.0495102	enh30886-KPNA1
chr3	122125000	122130000	5001	*	chr3	122140000	122145000	5001	*	enh30887	genic	76.0227	KPNA1	2918.88	TRUE	174	67.6355	5141.83	0.0611936	enh30887-KPNA1
chr3	122130000	122135000	5001	*	chr3	122140000	122145000	5001	*	enh30888	promoter	107.112	KPNA1	2918.88	TRUE	174	82.0513	8788.67	0.104595	enh30888-KPNA1
chr3	122200000	122205000	5001	*	chr3	122140000	122145000	5001	*	enh30889	genic	61.9942	KPNA1	2918.88	TRUE	174	28.3937	1760.24	0.0209489	enh30889-KPNA1
chr3	122230000	122235000	5001	*	chr3	122140000	122145000	5001	*	enh30893	promoter	118.158	KPNA1	2918.88	TRUE	174	20.8583	2464.58	0.0293313	enh30893-KPNA1
chr3	122215000	122220000	5001	*	chr3	122245000	122250000	5001	*	enh30891	genic	72.8343	PARP9	4231.38	TRUE	175	38.7666	2823.54	0.0269418	enh30891-PARP9
chr3	122220000	122225000	5001	*	chr3	122245000	122250000	5001	*	enh30892	genic	82.8052	PARP9	4231.38	TRUE	175	34.2092	2832.7	0.0270293	enh30892-PARP9
chr3	122230000	122235000	5001	*	chr3	122245000	122250000	5001	*	enh30893	promoter	118.158	PARP9	4231.38	TRUE	175	83.7612	9897.1	0.0944368	enh30893-PARP9
chr3	122250000	122255000	5001	*	chr3	122245000	122250000	5001	*	enh30894	genic	70.1831	PARP9	4231.38	TRUE	175	219.229	15386.1	0.146813	enh30894-PARP9
chr3	122255000	122260000	5001	*	chr3	122245000	122250000	5001	*	enh30895	genic	60.4187	PARP9	4231.38	TRUE	175	115.211	6960.9	0.06642	enh30895-PARP9
chr3	122280000	122285000	5001	*	chr3	122245000	122250000	5001	*	enh30896	promoter	128.393	PARP9	4231.38	TRUE	175	19.69	2528.07	0.0241225	enh30896-PARP9
chr3	122395000	122400000	5001	*	chr3	122245000	122250000	5001	*	enh30906	intergenic	110.701	PARP9	4231.38	TRUE	175	24.4772	2709.64	0.025855	enh30906-PARP9
chr3	122395000	122400000	5001	*	chr3	122245000	122250000	5001	*	enh30907	promoter	117.409	PARP9	4231.38	TRUE	175	24.4772	2873.85	0.0274219	enh30907-PARP9
chr3	122400000	122405000	5001	*	chr3	122245000	122250000	5001	*	enh30908	genic	99.1952	PARP9	4231.38	TRUE	175	21.2427	2107.17	0.0201063	enh30908-PARP9
chr3	122280000	122285000	5001	*	chr3	122280000	122285000	5001	*	enh30896	promoter	128.393	DTX3L	3845.75	TRUE	176	636.876	81770.6	0.436823	enh30896-DTX3L
chr3	122290000	122295000	5001	*	chr3	122280000	122285000	5001	*	enh30897	genic	83.7773	DTX3L	3845.75	TRUE	176	102.523	8589.11	0.0458835	enh30897-DTX3L
chr3	122295000	122300000	5001	*	chr3	122280000	122285000	5001	*	enh30898	intergenic	81.5343	DTX3L	3845.75	TRUE	176	62.8808	5126.94	0.0273884	enh30898-DTX3L
chr3	122295000	122300000	5001	*	chr3	122280000	122285000	5001	*	enh30899	intergenic	82.7342	DTX3L	3845.75	TRUE	176	62.8808	5202.39	0.0277915	enh30899-DTX3L
chr3	122300000	122305000	5001	*	chr3	122280000	122285000	5001	*	enh30900	intergenic	76.7186	DTX3L	3845.75	TRUE	176	51.9039	3981.99	0.021272	enh30900-DTX3L
chr3	122325000	122330000	5001	*	chr3	122280000	122285000	5001	*	enh30901	intergenic	104.371	DTX3L	3845.75	TRUE	176	44.2463	4618.05	0.0246699	enh30901-DTX3L
chr3	122395000	122400000	5001	*	chr3	122280000	122285000	5001	*	enh30906	intergenic	110.701	DTX3L	3845.75	TRUE	176	53.7237	5947.25	0.0317705	enh30906-DTX3L
chr3	122395000	122400000	5001	*	chr3	122280000	122285000	5001	*	enh30907	promoter	117.409	DTX3L	3845.75	TRUE	176	53.7237	6307.66	0.0336959	enh30907-DTX3L
chr3	122400000	122405000	5001	*	chr3	122280000	122285000	5001	*	enh30908	genic	99.1952	DTX3L	3845.75	TRUE	176	53.562	5313.09	0.0283828	enh30908-DTX3L
chr3	122280000	122285000	5001	*	chr3	122330000	122335000	5001	*	enh30896	promoter	128.393	PARP15	142.75	TRUE	177	35.3054	4532.97	0.0282423	enh30896-PARP15
chr3	122290000	122295000	5001	*	chr3	122330000	122335000	5001	*	enh30897	genic	83.7773	PARP15	142.75	TRUE	177	50.0649	4194.31	0.0261322	enh30897-PARP15
chr3	122295000	122300000	5001	*	chr3	122330000	122335000	5001	*	enh30898	intergenic	81.5343	PARP15	142.75	TRUE	177	53.5858	4369.08	0.0272212	enh30898-PARP15
chr3	122295000	122300000	5001	*	chr3	122330000	122335000	5001	*	enh30899	intergenic	82.7342	PARP15	142.75	TRUE	177	53.5858	4433.38	0.0276218	enh30899-PARP15
chr3	122300000	122305000	5001	*	chr3	122330000	122335000	5001	*	enh30900	intergenic	76.7186	PARP15	142.75	TRUE	177	59.9758	4601.26	0.0286677	enh30900-PARP15
chr3	122325000	122330000	5001	*	chr3	122330000	122335000	5001	*	enh30901	intergenic	104.371	PARP15	142.75	TRUE	177	137.357	14336.1	0.08932	enh30901-PARP15
chr3	122330000	122335000	5001	*	chr3	122330000	122335000	5001	*	enh30902	intergenic	82.5804	PARP15	142.75	TRUE	177	540.699	44651.1	0.278195	enh30902-PARP15
chr3	122335000	122340000	5001	*	chr3	122330000	122335000	5001	*	enh30903	genic	61.4479	PARP15	142.75	TRUE	177	221.371	13602.8	0.0847509	enh30903-PARP15
chr3	122340000	122345000	5001	*	chr3	122330000	122335000	5001	*	enh30904	genic	59.3972	PARP15	142.75	TRUE	177	134.124	7966.6	0.0496352	enh30904-PARP15
chr3	122380000	122385000	5001	*	chr3	122330000	122335000	5001	*	enh30905	intergenic	89.7563	PARP15	142.75	TRUE	177	56.1261	5037.67	0.0313867	enh30905-PARP15
chr3	122395000	122400000	5001	*	chr3	122330000	122335000	5001	*	enh30906	intergenic	110.701	PARP15	142.75	TRUE	177	46.815	5182.45	0.0322888	enh30906-PARP15
chr3	122395000	122400000	5001	*	chr3	122330000	122335000	5001	*	enh30907	promoter	117.409	PARP15	142.75	TRUE	177	46.815	5496.51	0.0342455	enh30907-PARP15
chr3	122280000	122285000	5001	*	chr3	122395000	122400000	5001	*	enh30896	promoter	128.393	PARP14	6245.38	TRUE	178	53.7237	6897.75	0.0358146	enh30896-PARP14
chr3	122290000	122295000	5001	*	chr3	122395000	122400000	5001	*	enh30897	genic	83.7773	PARP14	6245.38	TRUE	178	47.9724	4019	0.0208675	enh30897-PARP14
chr3	122295000	122300000	5001	*	chr3	122395000	122400000	5001	*	enh30898	intergenic	81.5343	PARP14	6245.38	TRUE	178	63.608	5186.23	0.026928	enh30898-PARP14
chr3	122295000	122300000	5001	*	chr3	122395000	122400000	5001	*	enh30899	intergenic	82.7342	PARP14	6245.38	TRUE	178	63.608	5262.55	0.0273243	enh30899-PARP14
chr3	122325000	122330000	5001	*	chr3	122395000	122400000	5001	*	enh30901	intergenic	104.371	PARP14	6245.38	TRUE	178	48.7176	5084.72	0.026401	enh30901-PARP14
chr3	122330000	122335000	5001	*	chr3	122395000	122400000	5001	*	enh30902	intergenic	82.5804	PARP14	6245.38	TRUE	178	46.815	3866	0.0200731	enh30902-PARP14
chr3	122380000	122385000	5001	*	chr3	122395000	122400000	5001	*	enh30905	intergenic	89.7563	PARP14	6245.38	TRUE	178	55.7721	5005.9	0.0259917	enh30905-PARP14
chr3	122395000	122400000	5001	*	chr3	122395000	122400000	5001	*	enh30906	intergenic	110.701	PARP14	6245.38	TRUE	178	343.3	38003.5	0.197322	enh30906-PARP14
chr3	122395000	122400000	5001	*	chr3	122395000	122400000	5001	*	enh30907	promoter	117.409	PARP14	6245.38	TRUE	178	343.3	40306.6	0.209281	enh30907-PARP14
chr3	122400000	122405000	5001	*	chr3	122395000	122400000	5001	*	enh30908	genic	99.1952	PARP14	6245.38	TRUE	178	140.851	13971.8	0.0725444	enh30908-PARP14
chr3	122405000	122410000	5001	*	chr3	122395000	122400000	5001	*	enh30909	genic	75.8743	PARP14	6245.38	TRUE	178	51.2703	3890.1	0.0201982	enh30909-PARP14
chr3	122440000	122445000	5001	*	chr3	122455000	122460000	5001	*	enh30911	genic	79.6974	HSPBAP1	1658.25	TRUE	179	38.1863	3043.35	0.0233933	enh30911-HSPBAP1
chr3	122445000	122450000	5001	*	chr3	122455000	122460000	5001	*	enh30912	genic	73.0157	HSPBAP1	1658.25	TRUE	179	106.937	7808.06	0.0600182	enh30912-HSPBAP1
chr3	122450000	122455000	5001	*	chr3	122455000	122460000	5001	*	enh30913	intergenic	65.1297	HSPBAP1	1658.25	TRUE	179	184.784	12035	0.092509	enh30913-HSPBAP1
chr3	122450000	122455000	5001	*	chr3	122455000	122460000	5001	*	enh30914	intergenic	74.2526	HSPBAP1	1658.25	TRUE	179	184.784	13720.7	0.105467	enh30914-HSPBAP1
chr3	122460000	122465000	5001	*	chr3	122455000	122460000	5001	*	enh30915	genic	63.5879	HSPBAP1	1658.25	TRUE	179	247.383	15730.6	0.120916	enh30915-HSPBAP1
chr3	122470000	122475000	5001	*	chr3	122455000	122460000	5001	*	enh30916	genic	65.0606	HSPBAP1	1658.25	TRUE	179	72.5944	4723.04	0.0363045	enh30916-HSPBAP1
chr3	122475000	122480000	5001	*	chr3	122455000	122460000	5001	*	enh30917	genic	63.46	HSPBAP1	1658.25	TRUE	179	46.0422	2921.84	0.0224593	enh30917-HSPBAP1
chr3	122485000	122490000	5001	*	chr3	122455000	122460000	5001	*	enh30919	genic	84.2421	HSPBAP1	1658.25	TRUE	179	37.6317	3170.17	0.0243682	enh30919-HSPBAP1
chr3	122490000	122495000	5001	*	chr3	122455000	122460000	5001	*	enh30920	genic	92.3488	HSPBAP1	1658.25	TRUE	179	29.8877	2760.09	0.021216	enh30920-HSPBAP1
chr3	122475000	122480000	5001	*	chr3	122510000	122515000	5001	*	enh30917	genic	63.46	DIRC2	1014.25	TRUE	180	51.5094	3268.79	0.0266938	enh30917-DIRC2
chr3	122480000	122485000	5001	*	chr3	122510000	122515000	5001	*	enh30918	genic	61.5465	DIRC2	1014.25	TRUE	180	51.461	3167.24	0.0258646	enh30918-DIRC2
chr3	122485000	122490000	5001	*	chr3	122510000	122515000	5001	*	enh30919	genic	84.2421	DIRC2	1014.25	TRUE	180	69.6042	5863.6	0.0478838	enh30919-DIRC2
chr3	122490000	122495000	5001	*	chr3	122510000	122515000	5001	*	enh30920	genic	92.3488	DIRC2	1014.25	TRUE	180	77.6811	7173.76	0.0585829	enh30920-DIRC2
chr3	122510000	122515000	5001	*	chr3	122510000	122515000	5001	*	enh30921	promoter	108.982	DIRC2	1014.25	TRUE	180	338.351	36874.2	0.301125	enh30921-DIRC2
chr3	122540000	122545000	5001	*	chr3	122510000	122515000	5001	*	enh30922	genic	63.911	DIRC2	1014.25	TRUE	180	40.8998	2613.95	0.0213462	enh30922-DIRC2
chr3	122605000	122610000	5001	*	chr3	122605000	122610000	5001	*	enh30923	promoter	58.0762	LINC02035	49.5	TRUE	181	353.6	20535.8	0.185335	enh30923-LINC02035
chr3	122605000	122610000	5001	*	chr3	122605000	122610000	5001	*	enh30924	genic	64.0686	LINC02035	49.5	TRUE	181	353.6	22654.7	0.204458	enh30924-LINC02035
chr3	122640000	122645000	5001	*	chr3	122605000	122610000	5001	*	enh30925	genic	69.8692	LINC02035	49.5	TRUE	181	36.6696	2562.07	0.0231226	enh30925-LINC02035
chr3	122510000	122515000	5001	*	chr3	122625000	122630000	5001	*	enh30921	promoter	108.982	SEMA5B	1131.88	TRUE	182	15.5576	1695.51	0.0212307	enh30921-SEMA5B
chr3	122605000	122610000	5001	*	chr3	122625000	122630000	5001	*	enh30923	promoter	58.0762	SEMA5B	1131.88	TRUE	182	68.2973	3966.45	0.0496669	enh30923-SEMA5B
chr3	122605000	122610000	5001	*	chr3	122625000	122630000	5001	*	enh30924	genic	64.0686	SEMA5B	1131.88	TRUE	182	68.2973	4375.71	0.0547915	enh30924-SEMA5B
chr3	122640000	122645000	5001	*	chr3	122625000	122630000	5001	*	enh30925	genic	69.8692	SEMA5B	1131.88	TRUE	182	74.6644	5216.74	0.0653227	enh30925-SEMA5B
chr3	122645000	122650000	5001	*	chr3	122625000	122630000	5001	*	enh30926	genic	69.7488	SEMA5B	1131.88	TRUE	182	49.0694	3422.53	0.042856	enh30926-SEMA5B
chr3	122655000	122660000	5001	*	chr3	122625000	122630000	5001	*	enh30927	genic	73.1436	SEMA5B	1131.88	TRUE	182	45.9966	3364.35	0.0421275	enh30927-SEMA5B
chr3	122660000	122665000	5001	*	chr3	122625000	122630000	5001	*	enh30928	genic	62.6498	SEMA5B	1131.88	TRUE	182	28.2019	1766.84	0.022124	enh30928-SEMA5B
chr3	122670000	122675000	5001	*	chr3	122625000	122630000	5001	*	enh30929	genic	77.4184	SEMA5B	1131.88	TRUE	182	27.1968	2105.53	0.0263649	enh30929-SEMA5B
chr3	122690000	122695000	5001	*	chr3	122625000	122630000	5001	*	enh30933	genic	73.0256	SEMA5B	1131.88	TRUE	182	22.6728	1655.69	0.0207322	enh30933-SEMA5B
chr3	122765000	122770000	5001	*	chr3	122785000	122790000	5001	*	enh30939	intergenic	57.6857	PDIA5	1771.12	TRUE	183	50.6328	2920.79	0.0208835	enh30939-PDIA5
chr3	122770000	122775000	5001	*	chr3	122785000	122790000	5001	*	enh30940	intergenic	62.5183	PDIA5	1771.12	TRUE	183	79.0097	4939.55	0.0353176	enh30940-PDIA5
chr3	122770000	122775000	5001	*	chr3	122785000	122790000	5001	*	enh30941	intergenic	64.7222	PDIA5	1771.12	TRUE	183	79.0097	5113.68	0.0365627	enh30941-PDIA5
chr3	122785000	122790000	5001	*	chr3	122785000	122790000	5001	*	enh30942	promoter	95.0589	PDIA5	1771.12	TRUE	183	545.397	51844.9	0.37069	enh30942-PDIA5
chr3	122800000	122805000	5001	*	chr3	122785000	122790000	5001	*	enh30943	genic	58.3446	PDIA5	1771.12	TRUE	183	69.1035	4031.81	0.0288274	enh30943-PDIA5
chr3	122805000	122810000	5001	*	chr3	122785000	122790000	5001	*	enh30944	genic	59.5524	PDIA5	1771.12	TRUE	183	50.9778	3035.85	0.0217063	enh30944-PDIA5
chr3	122820000	122825000	5001	*	chr3	122785000	122790000	5001	*	enh30945	genic	73.9243	PDIA5	1771.12	TRUE	183	44.9295	3321.39	0.0237478	enh30945-PDIA5
chr3	122870000	122875000	5001	*	chr3	122920000	122925000	5001	*	enh30948	genic	83.029	SEC22A	1083.75	TRUE	184	34.6533	2877.23	0.0248384	enh30948-SEC22A
chr3	122870000	122875000	5001	*	chr3	122920000	122925000	5001	*	enh30949	genic	79.9039	SEC22A	1083.75	TRUE	184	34.6533	2768.93	0.0239035	enh30949-SEC22A
chr3	122905000	122910000	5001	*	chr3	122920000	122925000	5001	*	enh30950	intergenic	59.3887	SEC22A	1083.75	TRUE	184	56.8026	3373.43	0.029122	enh30950-SEC22A
chr3	122910000	122915000	5001	*	chr3	122920000	122925000	5001	*	enh30951	intergenic	60.8291	SEC22A	1083.75	TRUE	184	90.9434	5532.01	0.0477565	enh30951-SEC22A
chr3	122920000	122925000	5001	*	chr3	122920000	122925000	5001	*	enh30952	promoter	99.2688	SEC22A	1083.75	TRUE	184	400.32	39739.3	0.343059	enh30952-SEC22A
chr3	122990000	122995000	5001	*	chr3	123000000	123005000	5001	*	enh30954	genic	72.8562	ADCY5	1004	TRUE	185	110.153	8025.35	0.0947047	enh30954-ADCY5
chr3	123005000	123010000	5001	*	chr3	123000000	123005000	5001	*	enh30955	genic	66.3092	ADCY5	1004	TRUE	185	205.259	13610.6	0.160614	enh30955-ADCY5
chr3	123025000	123030000	5001	*	chr3	123000000	123005000	5001	*	enh30956	genic	60.6048	ADCY5	1004	TRUE	185	37.1977	2254.36	0.026603	enh30956-ADCY5
chr3	123045000	123050000	5001	*	chr3	123210000	123215000	5001	*	enh30957	genic	66.3953	HACD2	1606	TRUE	186	47.6454	3163.43	0.0359394	enh30957-HACD2
chr3	123060000	123065000	5001	*	chr3	123210000	123215000	5001	*	enh30958	genic	61.1208	HACD2	1606	TRUE	186	31.677	1936.12	0.0219961	enh30958-HACD2
chr3	123165000	123170000	5001	*	chr3	123210000	123215000	5001	*	enh30963	promoter	63.786	HACD2	1606	TRUE	186	28.3361	1807.45	0.0205342	enh30963-HACD2
chr3	123165000	123170000	5001	*	chr3	123210000	123215000	5001	*	enh30964	promoter	76.5881	HACD2	1606	TRUE	186	28.3361	2170.21	0.0246554	enh30964-HACD2
chr3	123175000	123180000	5001	*	chr3	123210000	123215000	5001	*	enh30965	intergenic	67.0053	HACD2	1606	TRUE	186	35.0084	2345.75	0.0266497	enh30965-HACD2
chr3	123195000	123200000	5001	*	chr3	123210000	123215000	5001	*	enh30966	intergenic	66.8328	HACD2	1606	TRUE	186	51.2621	3425.99	0.0389222	enh30966-HACD2
chr3	123205000	123210000	5001	*	chr3	123210000	123215000	5001	*	enh30967	intergenic	58.3002	HACD2	1606	TRUE	186	161.072	9390.52	0.106685	enh30967-HACD2
chr3	123205000	123210000	5001	*	chr3	123210000	123215000	5001	*	enh30968	intergenic	59.8228	HACD2	1606	TRUE	186	161.072	9635.76	0.109471	enh30968-HACD2
chr3	123235000	123240000	5001	*	chr3	123210000	123215000	5001	*	enh30969	genic	55.7412	HACD2	1606	TRUE	186	47.8669	2668.15	0.0303126	enh30969-HACD2
chr3	123240000	123245000	5001	*	chr3	123210000	123215000	5001	*	enh30970	genic	61.2228	HACD2	1606	TRUE	186	40.0463	2451.75	0.027854	enh30970-HACD2
chr3	123240000	123245000	5001	*	chr3	123210000	123215000	5001	*	enh30971	genic	70.8905	HACD2	1606	TRUE	186	40.0463	2838.9	0.0322524	enh30971-HACD2
chr3	12315000	12320000	5001	*	chr3	12325000	12330000	5001	*	enh26312	intergenic	66.2707	PPARG	3476.25	TRUE	187	93.6943	6209.19	0.0429926	enh26312-PPARG
chr3	12325000	12330000	5001	*	chr3	12325000	12330000	5001	*	enh26313	promoter	91.4446	PPARG	3476.25	TRUE	187	390.518	35710.8	0.247263	enh26313-PPARG
chr3	12345000	12350000	5001	*	chr3	12325000	12330000	5001	*	enh26314	genic	80.3554	PPARG	3476.25	TRUE	187	57.4434	4615.89	0.0319606	enh26314-PPARG
chr3	123290000	123295000	5001	*	chr3	123300000	123305000	5001	*	enh30972	genic	66.3919	MYLK-AS1	1402.5	TRUE	188	64.9367	4311.28	0.0313792	enh30972-MYLK-AS1
chr3	123295000	123300000	5001	*	chr3	123300000	123305000	5001	*	enh30973	genic	65.6616	MYLK-AS1	1402.5	TRUE	188	162.521	10671.4	0.0776706	enh30973-MYLK-AS1
chr3	123300000	123305000	5001	*	chr3	123300000	123305000	5001	*	enh30974	promoter	119.534	MYLK-AS1	1402.5	TRUE	188	372.616	44540.3	0.324182	enh30974-MYLK-AS1
chr3	123320000	123325000	5001	*	chr3	123300000	123305000	5001	*	enh30975	genic	73.0541	MYLK-AS1	1402.5	TRUE	188	57.5801	4206.46	0.0306163	enh30975-MYLK-AS1
chr3	123335000	123340000	5001	*	chr3	123300000	123305000	5001	*	enh30976	genic	89.3355	MYLK-AS1	1402.5	TRUE	188	32.0095	2859.58	0.0208131	enh30976-MYLK-AS1
chr3	123300000	123305000	5001	*	chr3	123330000	123335000	5001	*	enh30974	promoter	119.534	MYLK	3252.25	TRUE	189	34.8242	4162.67	0.0405695	enh30974-MYLK
chr3	123320000	123325000	5001	*	chr3	123330000	123335000	5001	*	enh30975	genic	73.0541	MYLK	3252.25	TRUE	189	99.4173	7262.84	0.0707838	enh30975-MYLK
chr3	123335000	123340000	5001	*	chr3	123330000	123335000	5001	*	enh30976	genic	89.3355	MYLK	3252.25	TRUE	189	199.084	17785.2	0.173335	enh30976-MYLK
chr3	123350000	123355000	5001	*	chr3	123330000	123335000	5001	*	enh30977	genic	74.5366	MYLK	3252.25	TRUE	189	61.0707	4552	0.0443639	enh30977-MYLK
chr3	123350000	123355000	5001	*	chr3	123330000	123335000	5001	*	enh30978	genic	74.9667	MYLK	3252.25	TRUE	189	61.0707	4578.27	0.0446199	enh30978-MYLK
chr3	123360000	123365000	5001	*	chr3	123330000	123335000	5001	*	enh30979	genic	70.2062	MYLK	3252.25	TRUE	189	30.2497	2123.72	0.0206978	enh30979-MYLK
chr3	123370000	123375000	5001	*	chr3	123330000	123335000	5001	*	enh30980	genic	85.1638	MYLK	3252.25	TRUE	189	25.2216	2147.97	0.0209341	enh30980-MYLK
chr3	123370000	123375000	5001	*	chr3	123405000	123410000	5001	*	enh30980	genic	85.1638	MYLK-AS2	38	TRUE	190	57.4031	4888.66	0.03192	enh30980-MYLK-AS2
chr3	123400000	123405000	5001	*	chr3	123405000	123410000	5001	*	enh30981	genic	72.4974	MYLK-AS2	38	TRUE	190	232.549	16859.2	0.110081	enh30981-MYLK-AS2
chr3	123405000	123410000	5001	*	chr3	123405000	123410000	5001	*	enh30982	genic	80.3122	MYLK-AS2	38	TRUE	190	419.889	33722.2	0.220186	enh30982-MYLK-AS2
chr3	123410000	123415000	5001	*	chr3	123405000	123410000	5001	*	enh30983	genic	86.5007	MYLK-AS2	38	TRUE	190	210.844	18238.1	0.119084	enh30983-MYLK-AS2
chr3	123415000	123420000	5001	*	chr3	123405000	123410000	5001	*	enh30984	genic	83.6268	MYLK-AS2	38	TRUE	190	97.3231	8138.82	0.0531416	enh30984-MYLK-AS2
chr3	123420000	123425000	5001	*	chr3	123405000	123410000	5001	*	enh30985	genic	71.6228	MYLK-AS2	38	TRUE	190	70.9332	5080.43	0.0331722	enh30985-MYLK-AS2
chr3	123475000	123480000	5001	*	chr3	123630000	123635000	5001	*	enh30992	genic	84.1905	CCDC14	798.875	TRUE	191	14.8831	1253.01	0.0217668	enh30992-CCDC14
chr3	123585000	123590000	5001	*	chr3	123630000	123635000	5001	*	enh31004	genic	66.8685	CCDC14	798.875	TRUE	191	18.193	1216.54	0.0211332	enh31004-CCDC14
chr3	123600000	123605000	5001	*	chr3	123630000	123635000	5001	*	enh31005	promoter	83.0385	CCDC14	798.875	TRUE	191	39.048	3242.48	0.0563269	enh31005-CCDC14
chr3	123680000	123685000	5001	*	chr3	123630000	123635000	5001	*	enh31006	promoter	94.605	CCDC14	798.875	TRUE	191	26.39	2496.63	0.0433702	enh31006-CCDC14
chr3	123695000	123700000	5001	*	chr3	123630000	123635000	5001	*	enh31007	genic	64.1753	CCDC14	798.875	TRUE	191	19.9212	1278.45	0.0222086	enh31007-CCDC14
chr3	123680000	123685000	5001	*	chr3	123695000	123700000	5001	*	enh31006	promoter	94.605	ROPN1	160.625	TRUE	192	76.2957	7217.95	0.0736904	enh31006-ROPN1
chr3	123695000	123700000	5001	*	chr3	123695000	123700000	5001	*	enh31007	genic	64.1753	ROPN1	160.625	TRUE	192	466.121	29913.4	0.305396	enh31007-ROPN1
chr3	123710000	123715000	5001	*	chr3	123695000	123700000	5001	*	enh31008	promoter	71.0711	ROPN1	160.625	TRUE	192	53.9745	3836.03	0.0391633	enh31008-ROPN1
chr3	124295000	124300000	5001	*	chr3	124300000	124305000	5001	*	enh31033	intergenic	65.6678	KALRN	871.125	TRUE	193	179.02	11755.8	0.0872671	enh31033-KALRN
chr3	124300000	124305000	5001	*	chr3	124300000	124305000	5001	*	enh31034	intergenic	65.2815	KALRN	871.125	TRUE	193	374.292	24434.3	0.181383	enh31034-KALRN
chr3	124300000	124305000	5001	*	chr3	124300000	124305000	5001	*	enh31035	promoter	64.9734	KALRN	871.125	TRUE	193	374.292	24319	0.180527	enh31035-KALRN
chr3	124330000	124335000	5001	*	chr3	124300000	124305000	5001	*	enh31036	genic	61.0017	KALRN	871.125	TRUE	193	49.9291	3045.76	0.0226096	enh31036-KALRN
chr3	124335000	124340000	5001	*	chr3	124300000	124305000	5001	*	enh31037	genic	56.5644	KALRN	871.125	TRUE	193	54.5936	3088.05	0.0229236	enh31037-KALRN
chr3	124335000	124340000	5001	*	chr3	124300000	124305000	5001	*	enh31038	genic	91.9773	KALRN	871.125	TRUE	193	54.5936	5021.37	0.0372751	enh31038-KALRN
chr3	124445000	124450000	5001	*	chr3	124445000	124450000	5001	*	enh31045	promoter	88.2813	UMPS	622.875	TRUE	194	384.766	33967.7	0.295151	enh31045-UMPS
chr3	124470000	124475000	5001	*	chr3	124480000	124485000	5001	*	enh31046	intergenic	56.3194	ITGB5	3878.38	TRUE	195	76.1892	4290.93	0.0236684	enh31046-ITGB5
chr3	124480000	124485000	5001	*	chr3	124480000	124485000	5001	*	enh31047	genic	70.5308	ITGB5	3878.38	TRUE	195	371.292	26187.5	0.144448	enh31047-ITGB5
chr3	124480000	124485000	5001	*	chr3	124480000	124485000	5001	*	enh31048	genic	65.2252	ITGB5	3878.38	TRUE	195	371.292	24217.6	0.133582	enh31048-ITGB5
chr3	124485000	124490000	5001	*	chr3	124480000	124485000	5001	*	enh31049	genic	66.7228	ITGB5	3878.38	TRUE	195	163.618	10917.1	0.0602175	enh31049-ITGB5
chr3	124495000	124500000	5001	*	chr3	124480000	124485000	5001	*	enh31050	genic	68.4158	ITGB5	3878.38	TRUE	195	62.3639	4266.68	0.0235346	enh31050-ITGB5
chr3	124500000	124505000	5001	*	chr3	124480000	124485000	5001	*	enh31051	genic	85.3816	ITGB5	3878.38	TRUE	195	49.7044	4243.84	0.0234086	enh31051-ITGB5
chr3	124505000	124510000	5001	*	chr3	124480000	124485000	5001	*	enh31052	genic	71.7188	ITGB5	3878.38	TRUE	195	51.7279	3709.86	0.0204632	enh31052-ITGB5
chr3	124605000	124610000	5001	*	chr3	124480000	124485000	5001	*	enh31068	promoter	104.546	ITGB5	3878.38	TRUE	195	50.9728	5329.02	0.0293944	enh31068-ITGB5
chr3	124620000	124625000	5001	*	chr3	124480000	124485000	5001	*	enh31069	intergenic	68.2798	ITGB5	3878.38	TRUE	195	77.1708	5269.21	0.0290645	enh31069-ITGB5
chr3	124480000	124485000	5001	*	chr3	124620000	124625000	5001	*	enh31047	genic	70.5308	MUC13	240.875	TRUE	196	77.1708	5442.92	0.035873	enh31047-MUC13
chr3	124480000	124485000	5001	*	chr3	124620000	124625000	5001	*	enh31048	genic	65.2252	MUC13	240.875	TRUE	196	77.1708	5033.48	0.0331745	enh31048-MUC13
chr3	124485000	124490000	5001	*	chr3	124620000	124625000	5001	*	enh31049	genic	66.7228	MUC13	240.875	TRUE	196	77.7397	5187.01	0.0341863	enh31049-MUC13
chr3	124505000	124510000	5001	*	chr3	124620000	124625000	5001	*	enh31052	genic	71.7188	MUC13	240.875	TRUE	196	47.5532	3410.46	0.0224775	enh31052-MUC13
chr3	124605000	124610000	5001	*	chr3	124620000	124625000	5001	*	enh31068	promoter	104.546	MUC13	240.875	TRUE	196	54.2562	5672.29	0.0373847	enh31068-MUC13
chr3	124620000	124625000	5001	*	chr3	124620000	124625000	5001	*	enh31069	intergenic	68.2798	MUC13	240.875	TRUE	196	380.229	25962	0.171109	enh31069-MUC13
chr3	124635000	124640000	5001	*	chr3	124620000	124625000	5001	*	enh31070	genic	66.4704	MUC13	240.875	TRUE	196	65.1936	4333.44	0.0285607	enh31070-MUC13
chr3	124645000	124650000	5001	*	chr3	124680000	124685000	5001	*	enh31071	genic	74.077	HEG1	1774.88	TRUE	197	38.1633	2827.02	0.0244331	enh31071-HEG1
chr3	124660000	124665000	5001	*	chr3	124680000	124685000	5001	*	enh31074	intergenic	63.2336	HEG1	1774.88	TRUE	197	66.5649	4209.14	0.0363783	enh31074-HEG1
chr3	124685000	124690000	5001	*	chr3	124680000	124685000	5001	*	enh31075	genic	68.5024	HEG1	1774.88	TRUE	197	111.628	7646.77	0.0660886	enh31075-HEG1
chr3	124685000	124690000	5001	*	chr3	124680000	124685000	5001	*	enh31076	genic	58.5035	HEG1	1774.88	TRUE	197	111.628	6530.61	0.056442	enh31076-HEG1
chr3	124700000	124705000	5001	*	chr3	124680000	124685000	5001	*	enh31077	genic	70.7453	HEG1	1774.88	TRUE	197	66.697	4718.5	0.0407806	enh31077-HEG1
chr3	124770000	124775000	5001	*	chr3	124800000	124805000	5001	*	enh31087	genic	74.6759	SLC12A8	3274.88	TRUE	198	34.6999	2591.24	0.0207127	enh31087-SLC12A8
chr3	124770000	124775000	5001	*	chr3	124800000	124805000	5001	*	enh31088	genic	85.882	SLC12A8	3274.88	TRUE	198	34.6999	2980.1	0.023821	enh31088-SLC12A8
chr3	124770000	124775000	5001	*	chr3	124800000	124805000	5001	*	enh31089	promoter	92.6386	SLC12A8	3274.88	TRUE	198	34.6999	3214.55	0.025695	enh31089-SLC12A8
chr3	124780000	124785000	5001	*	chr3	124800000	124805000	5001	*	enh31090	intergenic	60.0106	SLC12A8	3274.88	TRUE	198	71.3151	4279.66	0.0342089	enh31090-SLC12A8
chr3	124785000	124790000	5001	*	chr3	124800000	124805000	5001	*	enh31091	intergenic	69.7151	SLC12A8	3274.88	TRUE	198	92.56	6452.83	0.0515798	enh31091-SLC12A8
chr3	124805000	124810000	5001	*	chr3	124800000	124805000	5001	*	enh31092	genic	57.0227	SLC12A8	3274.88	TRUE	198	221.124	12609.1	0.100789	enh31092-SLC12A8
chr3	124820000	124825000	5001	*	chr3	124800000	124805000	5001	*	enh31093	genic	62.3373	SLC12A8	3274.88	TRUE	198	55.6993	3472.14	0.0277541	enh31093-SLC12A8
chr3	124825000	124830000	5001	*	chr3	124800000	124805000	5001	*	enh31094	genic	68.9739	SLC12A8	3274.88	TRUE	198	49.9788	3447.23	0.027555	enh31094-SLC12A8
chr3	124825000	124830000	5001	*	chr3	124800000	124805000	5001	*	enh31095	genic	85.7458	SLC12A8	3274.88	TRUE	198	49.9788	4285.47	0.0342553	enh31095-SLC12A8
chr3	124840000	124845000	5001	*	chr3	124800000	124805000	5001	*	enh31097	genic	80.3119	SLC12A8	3274.88	TRUE	198	38.6931	3107.52	0.0248395	enh31097-SLC12A8
chr3	124840000	124845000	5001	*	chr3	124800000	124805000	5001	*	enh31098	genic	74.5051	SLC12A8	3274.88	TRUE	198	38.6931	2882.83	0.0230435	enh31098-SLC12A8
chr3	124845000	124850000	5001	*	chr3	124800000	124805000	5001	*	enh31099	genic	95.3941	SLC12A8	3274.88	TRUE	198	33.5357	3199.11	0.0255716	enh31099-SLC12A8
chr3	124860000	124865000	5001	*	chr3	124800000	124805000	5001	*	enh31100	genic	99.1396	SLC12A8	3274.88	TRUE	198	27.6742	2743.61	0.0219306	enh31100-SLC12A8
chr3	124870000	124875000	5001	*	chr3	124800000	124805000	5001	*	enh31102	genic	98.7622	SLC12A8	3274.88	TRUE	198	28.1632	2781.46	0.0222332	enh31102-SLC12A8
chr3	124920000	124925000	5001	*	chr3	124940000	124945000	5001	*	enh31106	genic	61.1293	ZNF148	3860.25	TRUE	199	53.5592	3274.03	0.0263617	enh31106-ZNF148
chr3	124940000	124945000	5001	*	chr3	124940000	124945000	5001	*	enh31107	intergenic	75.6263	ZNF148	3860.25	TRUE	199	392.658	29695.3	0.239099	enh31107-ZNF148
chr3	124955000	124960000	5001	*	chr3	124940000	124945000	5001	*	enh31108	genic	59.9543	ZNF148	3860.25	TRUE	199	69.2916	4154.33	0.0334496	enh31108-ZNF148
chr3	125090000	125095000	5001	*	chr3	125165000	125170000	5001	*	enh31116	promoter	108.456	SNX4	1806.62	TRUE	200	21.219	2301.34	0.0208647	enh31116-SNX4
chr3	125150000	125155000	5001	*	chr3	125165000	125170000	5001	*	enh31120	intergenic	77.8968	SNX4	1806.62	TRUE	200	48.4306	3772.59	0.0342035	enh31120-SNX4
chr3	125155000	125160000	5001	*	chr3	125165000	125170000	5001	*	enh31121	intergenic	59.5965	SNX4	1806.62	TRUE	200	75.7922	4516.95	0.0409521	enh31121-SNX4
chr3	125155000	125160000	5001	*	chr3	125165000	125170000	5001	*	enh31122	intergenic	63.7488	SNX4	1806.62	TRUE	200	75.7922	4831.66	0.0438054	enh31122-SNX4
chr3	125160000	125165000	5001	*	chr3	125165000	125170000	5001	*	enh31123	intergenic	59.5788	SNX4	1806.62	TRUE	200	193.894	11552	0.104734	enh31123-SNX4
chr3	125200000	125205000	5001	*	chr3	125165000	125170000	5001	*	enh31124	genic	69.7304	SNX4	1806.62	TRUE	200	33.3866	2328.06	0.021107	enh31124-SNX4
chr3	125230000	125235000	5001	*	chr3	125165000	125170000	5001	*	enh31125	genic	70.2663	SNX4	1806.62	TRUE	200	32.0862	2254.58	0.0204407	enh31125-SNX4
chr3	125235000	125240000	5001	*	chr3	125165000	125170000	5001	*	enh31127	promoter	111.84	SNX4	1806.62	TRUE	200	24.0756	2692.62	0.0244122	enh31127-SNX4
chr3	125230000	125235000	5001	*	chr3	125245000	125250000	5001	*	enh31125	genic	70.2663	OSBPL11	1982.38	TRUE	201	58.0055	4075.84	0.0454957	enh31125-OSBPL11
chr3	125230000	125235000	5001	*	chr3	125245000	125250000	5001	*	enh31126	genic	60.2431	OSBPL11	1982.38	TRUE	201	58.0055	3494.43	0.0390059	enh31126-OSBPL11
chr3	125235000	125240000	5001	*	chr3	125245000	125250000	5001	*	enh31127	promoter	111.84	OSBPL11	1982.38	TRUE	201	107.234	11993.1	0.133871	enh31127-OSBPL11
chr3	125255000	125260000	5001	*	chr3	125245000	125250000	5001	*	enh31128	genic	55.2253	OSBPL11	1982.38	TRUE	201	99.5512	5497.75	0.0613675	enh31128-OSBPL11
chr3	125305000	125310000	5001	*	chr3	125245000	125250000	5001	*	enh31130	genic	62.0322	OSBPL11	1982.38	TRUE	201	29.5847	1835.2	0.0204851	enh31130-OSBPL11
chr3	125310000	125315000	5001	*	chr3	125245000	125250000	5001	*	enh31131	promoter	130.422	OSBPL11	1982.38	TRUE	201	19.2612	2512.09	0.0280407	enh31131-OSBPL11
chr3	12520000	12525000	5001	*	chr3	12525000	12530000	5001	*	enh26333	intergenic	70.0555	TSEN2	829.625	TRUE	202	135.386	9484.54	0.0512905	enh26333-TSEN2
chr3	12525000	12530000	5001	*	chr3	12525000	12530000	5001	*	enh26334	promoter	95.1973	TSEN2	829.625	TRUE	202	461.025	43888.4	0.237339	enh26334-TSEN2
chr3	12525000	12530000	5001	*	chr3	12525000	12530000	5001	*	enh26335	genic	68.3099	TSEN2	829.625	TRUE	202	461.025	31492.6	0.170306	enh26335-TSEN2
chr3	12530000	12535000	5001	*	chr3	12525000	12530000	5001	*	enh26336	genic	59.719	TSEN2	829.625	TRUE	202	168.416	10057.6	0.0543896	enh26336-TSEN2
chr3	125530000	125535000	5001	*	chr3	125545000	125550000	5001	*	enh31142	intergenic	59.7414	LOC101927056	236.875	TRUE	203	67.1438	4011.26	0.0436108	enh31142-LOC101927056
chr3	125540000	125545000	5001	*	chr3	125545000	125550000	5001	*	enh31143	intergenic	71.8297	LOC101927056	236.875	TRUE	203	195.026	14008.7	0.152304	enh31143-LOC101927056
chr3	125545000	125550000	5001	*	chr3	125545000	125550000	5001	*	enh31144	genic	59.4203	LOC101927056	236.875	TRUE	203	425.736	25297.4	0.275035	enh31144-LOC101927056
chr3	125635000	125640000	5001	*	chr3	125635000	125640000	5001	*	enh31145	promoter	119.885	FAM86JP	897.5	TRUE	204	484.335	58064.5	0.378916	enh31145-FAM86JP
chr3	125640000	125645000	5001	*	chr3	125635000	125640000	5001	*	enh31146	genic	69.1524	FAM86JP	897.5	TRUE	204	170.357	11780.6	0.0768776	enh31146-FAM86JP
chr3	125645000	125650000	5001	*	chr3	125635000	125640000	5001	*	enh31147	genic	62.0259	FAM86JP	897.5	TRUE	204	69.4294	4306.42	0.0281027	enh31147-FAM86JP
chr3	125650000	125655000	5001	*	chr3	125635000	125640000	5001	*	enh31148	genic	75.6613	FAM86JP	897.5	TRUE	204	48.3733	3659.98	0.0238842	enh31148-FAM86JP
chr3	125635000	125640000	5001	*	chr3	125645000	125650000	5001	*	enh31145	promoter	119.885	ALG1L	162.125	TRUE	205	69.4294	8323.54	0.0564786	enh31145-ALG1L
chr3	125640000	125645000	5001	*	chr3	125645000	125650000	5001	*	enh31146	genic	69.1524	ALG1L	162.125	TRUE	205	251.899	17419.4	0.118198	enh31146-ALG1L
chr3	125645000	125650000	5001	*	chr3	125645000	125650000	5001	*	enh31147	genic	62.0259	ALG1L	162.125	TRUE	205	448.631	27826.7	0.188815	enh31147-ALG1L
chr3	125650000	125655000	5001	*	chr3	125645000	125650000	5001	*	enh31148	genic	75.6613	ALG1L	162.125	TRUE	205	210.481	15925.3	0.108059	enh31148-ALG1L
chr3	125655000	125660000	5001	*	chr3	125645000	125650000	5001	*	enh31149	promoter	60.4664	ALG1L	162.125	TRUE	205	88.3793	5343.97	0.036261	enh31149-ALG1L
chr3	125660000	125665000	5001	*	chr3	125645000	125650000	5001	*	enh31150	intergenic	59.3779	ALG1L	162.125	TRUE	205	61.6288	3659.39	0.0248304	enh31150-ALG1L
chr3	125665000	125670000	5001	*	chr3	125645000	125650000	5001	*	enh31151	intergenic	80.9403	ALG1L	162.125	TRUE	205	48.7646	3947.02	0.0267821	enh31151-ALG1L
chr3	125635000	125640000	5001	*	chr3	125685000	125690000	5001	*	enh31145	promoter	119.885	ROPN1B	179.5	TRUE	206	23.7608	2848.56	0.021839	enh31145-ROPN1B
chr3	125650000	125655000	5001	*	chr3	125685000	125690000	5001	*	enh31148	genic	75.6613	ROPN1B	179.5	TRUE	206	40.7678	3084.54	0.0236482	enh31148-ROPN1B
chr3	125660000	125665000	5001	*	chr3	125685000	125690000	5001	*	enh31150	intergenic	59.3779	ROPN1B	179.5	TRUE	206	52.0263	3089.21	0.0236841	enh31150-ROPN1B
chr3	125665000	125670000	5001	*	chr3	125685000	125690000	5001	*	enh31151	intergenic	80.9403	ROPN1B	179.5	TRUE	206	65.8309	5328.38	0.040851	enh31151-ROPN1B
chr3	125680000	125685000	5001	*	chr3	125685000	125690000	5001	*	enh31152	intergenic	63.1538	ROPN1B	179.5	TRUE	206	183.954	11617.4	0.0890668	enh31152-ROPN1B
chr3	125685000	125690000	5001	*	chr3	125685000	125690000	5001	*	enh31153	promoter	70.7332	ROPN1B	179.5	TRUE	206	414.992	29353.7	0.225046	enh31153-ROPN1B
chr3	125690000	125695000	5001	*	chr3	125685000	125690000	5001	*	enh31154	genic	69.1141	ROPN1B	179.5	TRUE	206	100.825	6968.44	0.0534249	enh31154-ROPN1B
chr3	125705000	125710000	5001	*	chr3	125685000	125690000	5001	*	enh31155	intergenic	86.7242	ROPN1B	179.5	TRUE	206	47.6278	4130.48	0.0316671	enh31155-ROPN1B
chr3	125635000	125640000	5001	*	chr3	125725000	125730000	5001	*	enh31145	promoter	119.885	SLC41A3	1025.5	TRUE	207	10.1	1210.84	0.0206337	enh31145-SLC41A3
chr3	125680000	125685000	5001	*	chr3	125725000	125730000	5001	*	enh31152	intergenic	63.1538	SLC41A3	1025.5	TRUE	207	18.7796	1186	0.0202104	enh31152-SLC41A3
chr3	125690000	125695000	5001	*	chr3	125725000	125730000	5001	*	enh31154	genic	69.1141	SLC41A3	1025.5	TRUE	207	30.3576	2098.14	0.035754	enh31154-SLC41A3
chr3	125705000	125710000	5001	*	chr3	125725000	125730000	5001	*	enh31155	intergenic	86.7242	SLC41A3	1025.5	TRUE	207	45.7368	3966.49	0.0675921	enh31155-SLC41A3
chr3	125770000	125775000	5001	*	chr3	125725000	125730000	5001	*	enh31156	genic	65.8788	SLC41A3	1025.5	TRUE	207	17.8732	1177.47	0.020065	enh31156-SLC41A3
chr3	125800000	125805000	5001	*	chr3	125725000	125730000	5001	*	enh31157	genic	65.8862	SLC41A3	1025.5	TRUE	207	20.133	1326.49	0.0226044	enh31157-SLC41A3
chr3	125800000	125805000	5001	*	chr3	125725000	125730000	5001	*	enh31158	promoter	98.9943	SLC41A3	1025.5	TRUE	207	20.133	1993.05	0.0339632	enh31158-SLC41A3
chr3	12525000	12530000	5001	*	chr3	12580000	12585000	5001	*	enh26334	promoter	95.1973	MKRN2OS	39.25	TRUE	208	31.5757	3005.92	0.0334528	enh26334-MKRN2OS
chr3	12525000	12530000	5001	*	chr3	12580000	12585000	5001	*	enh26335	genic	68.3099	MKRN2OS	39.25	TRUE	208	31.5757	2156.93	0.0240045	enh26335-MKRN2OS
chr3	12530000	12535000	5001	*	chr3	12580000	12585000	5001	*	enh26336	genic	59.719	MKRN2OS	39.25	TRUE	208	32.5427	1943.41	0.0216283	enh26336-MKRN2OS
chr3	12545000	12550000	5001	*	chr3	12580000	12585000	5001	*	enh26337	genic	70.1328	MKRN2OS	39.25	TRUE	208	49.5068	3472.05	0.0386405	enh26337-MKRN2OS
chr3	12595000	12600000	5001	*	chr3	12580000	12585000	5001	*	enh26338	promoter	109.266	MKRN2OS	39.25	TRUE	208	66.6333	7280.72	0.0810272	enh26338-MKRN2OS
chr3	12600000	12605000	5001	*	chr3	12580000	12585000	5001	*	enh26339	genic	60.4278	MKRN2OS	39.25	TRUE	208	45.4204	2744.65	0.0305453	enh26339-MKRN2OS
chr3	12620000	12625000	5001	*	chr3	12580000	12585000	5001	*	enh26340	genic	73.4705	MKRN2OS	39.25	TRUE	208	24.7393	1817.61	0.0202282	enh26340-MKRN2OS
chr3	125770000	125775000	5001	*	chr3	125820000	125825000	5001	*	enh31156	genic	65.8788	ALDH1L1	447	TRUE	209	27.0943	1784.94	0.0251535	enh31156-ALDH1L1
chr3	125800000	125805000	5001	*	chr3	125820000	125825000	5001	*	enh31157	genic	65.8862	ALDH1L1	447	TRUE	209	43.5999	2872.64	0.0404813	enh31157-ALDH1L1
chr3	125800000	125805000	5001	*	chr3	125820000	125825000	5001	*	enh31158	promoter	98.9943	ALDH1L1	447	TRUE	209	43.5999	4316.15	0.0608234	enh31158-ALDH1L1
chr3	125845000	125850000	5001	*	chr3	125820000	125825000	5001	*	enh31159	genic	64.6772	ALDH1L1	447	TRUE	209	31.9716	2067.83	0.02914	enh31159-ALDH1L1
chr3	125850000	125855000	5001	*	chr3	125820000	125825000	5001	*	enh31160	genic	68.201	ALDH1L1	447	TRUE	209	39.2119	2674.29	0.0376863	enh31160-ALDH1L1
chr3	125860000	125865000	5001	*	chr3	125820000	125825000	5001	*	enh31161	genic	65.0718	ALDH1L1	447	TRUE	209	28.9037	1880.82	0.0265046	enh31161-ALDH1L1
chr3	125770000	125775000	5001	*	chr3	125820000	125825000	5001	*	enh31156	genic	65.8788	ALDH1L1-AS1	34.875	TRUE	210	27.0943	1784.94	0.0251535	enh31156-ALDH1L1-AS1
chr3	125800000	125805000	5001	*	chr3	125820000	125825000	5001	*	enh31157	genic	65.8862	ALDH1L1-AS1	34.875	TRUE	210	43.5999	2872.64	0.0404813	enh31157-ALDH1L1-AS1
chr3	125800000	125805000	5001	*	chr3	125820000	125825000	5001	*	enh31158	promoter	98.9943	ALDH1L1-AS1	34.875	TRUE	210	43.5999	4316.15	0.0608234	enh31158-ALDH1L1-AS1
chr3	125845000	125850000	5001	*	chr3	125820000	125825000	5001	*	enh31159	genic	64.6772	ALDH1L1-AS1	34.875	TRUE	210	31.9716	2067.83	0.02914	enh31159-ALDH1L1-AS1
chr3	125850000	125855000	5001	*	chr3	125820000	125825000	5001	*	enh31160	genic	68.201	ALDH1L1-AS1	34.875	TRUE	210	39.2119	2674.29	0.0376863	enh31160-ALDH1L1-AS1
chr3	125860000	125865000	5001	*	chr3	125820000	125825000	5001	*	enh31161	genic	65.0718	ALDH1L1-AS1	34.875	TRUE	210	28.9037	1880.82	0.0265046	enh31161-ALDH1L1-AS1
chr3	125860000	125865000	5001	*	chr3	125895000	125900000	5001	*	enh31161	genic	65.0718	ALDH1L1-AS2	191.625	TRUE	211	42.7473	2781.65	0.0257952	enh31161-ALDH1L1-AS2
chr3	125895000	125900000	5001	*	chr3	125895000	125900000	5001	*	enh31162	promoter	59.855	ALDH1L1-AS2	191.625	TRUE	211	646.187	38677.5	0.358671	enh31162-ALDH1L1-AS2
chr3	125915000	125920000	5001	*	chr3	125895000	125900000	5001	*	enh31163	genic	64.0991	ALDH1L1-AS2	191.625	TRUE	211	50.7021	3249.96	0.0301381	enh31163-ALDH1L1-AS2
chr3	125925000	125930000	5001	*	chr3	125895000	125900000	5001	*	enh31164	genic	67.3384	ALDH1L1-AS2	191.625	TRUE	211	38.046	2561.96	0.023758	enh31164-ALDH1L1-AS2
chr3	125930000	125935000	5001	*	chr3	125895000	125900000	5001	*	enh31165	intergenic	86.0962	ALDH1L1-AS2	191.625	TRUE	211	38.1522	3284.76	0.0304608	enh31165-ALDH1L1-AS2
chr3	12595000	12600000	5001	*	chr3	12595000	12600000	5001	*	enh26338	promoter	109.266	MKRN2	1626	TRUE	212	378.835	41393.7	0.312832	enh26338-MKRN2
chr3	12600000	12605000	5001	*	chr3	12595000	12600000	5001	*	enh26339	genic	60.4278	MKRN2	1626	TRUE	212	161.766	9775.13	0.0738755	enh26339-MKRN2
chr3	12620000	12625000	5001	*	chr3	12595000	12600000	5001	*	enh26340	genic	73.4705	MKRN2	1626	TRUE	212	38.6008	2836.02	0.0214332	enh26340-MKRN2
chr3	12705000	12710000	5001	*	chr3	12595000	12600000	5001	*	enh26343	promoter	125.715	MKRN2	1626	TRUE	212	22.792	2865.3	0.0216545	enh26343-MKRN2
chr3	125985000	125990000	5001	*	chr3	126060000	126065000	5001	*	enh31169	intergenic	78.4383	KLF15	576.75	TRUE	213	34.5902	2713.2	0.0201318	enh31169-KLF15
chr3	125990000	125995000	5001	*	chr3	126060000	126065000	5001	*	enh31170	intergenic	88.0437	KLF15	576.75	TRUE	213	30.8894	2719.62	0.0201794	enh31170-KLF15
chr3	126060000	126065000	5001	*	chr3	126060000	126065000	5001	*	enh31173	genic	83.5213	KLF15	576.75	TRUE	213	716.463	59839.9	0.444008	enh31173-KLF15
chr3	126075000	126080000	5001	*	chr3	126060000	126065000	5001	*	enh31174	promoter	89.4745	KLF15	576.75	TRUE	213	61.0773	5464.86	0.0405489	enh31174-KLF15
chr3	126075000	126080000	5001	*	chr3	126110000	126115000	5001	*	enh31174	promoter	89.4745	CCDC37-AS1	17.5	TRUE	214	34.264	3065.75	0.0236503	enh31174-CCDC37-AS1
chr3	126085000	126090000	5001	*	chr3	126110000	126115000	5001	*	enh31176	intergenic	70.6897	CCDC37-AS1	17.5	TRUE	214	37.8855	2678.12	0.0206599	enh31176-CCDC37-AS1
chr3	126095000	126100000	5001	*	chr3	126110000	126115000	5001	*	enh31177	intergenic	62.9573	CCDC37-AS1	17.5	TRUE	214	52.2021	3286.51	0.0253533	enh31177-CCDC37-AS1
chr3	126095000	126100000	5001	*	chr3	126110000	126115000	5001	*	enh31178	intergenic	67.4536	CCDC37-AS1	17.5	TRUE	214	52.2021	3521.22	0.0271639	enh31178-CCDC37-AS1
chr3	126105000	126110000	5001	*	chr3	126110000	126115000	5001	*	enh31179	intergenic	87.3376	CCDC37-AS1	17.5	TRUE	214	170.237	14868.1	0.114698	enh31179-CCDC37-AS1
chr3	126115000	126120000	5001	*	chr3	126110000	126115000	5001	*	enh31180	genic	95.9456	CCDC37-AS1	17.5	TRUE	214	196.901	18891.8	0.145738	enh31180-CCDC37-AS1
chr3	126185000	126190000	5001	*	chr3	126110000	126115000	5001	*	enh31182	genic	93.8112	CCDC37-AS1	17.5	TRUE	214	34.9366	3277.44	0.0252833	enh31182-CCDC37-AS1
chr3	126190000	126195000	5001	*	chr3	126110000	126115000	5001	*	enh31183	genic	92.2741	CCDC37-AS1	17.5	TRUE	214	35.6124	3286.1	0.0253501	enh31183-CCDC37-AS1
chr3	126190000	126195000	5001	*	chr3	126110000	126115000	5001	*	enh31184	promoter	118.936	CCDC37-AS1	17.5	TRUE	214	35.6124	4235.58	0.0326748	enh31184-CCDC37-AS1
chr3	126075000	126080000	5001	*	chr3	126110000	126115000	5001	*	enh31174	promoter	89.4745	CFAP100	548.25	TRUE	215	34.264	3065.75	0.0236503	enh31174-CFAP100
chr3	126085000	126090000	5001	*	chr3	126110000	126115000	5001	*	enh31176	intergenic	70.6897	CFAP100	548.25	TRUE	215	37.8855	2678.12	0.0206599	enh31176-CFAP100
chr3	126095000	126100000	5001	*	chr3	126110000	126115000	5001	*	enh31177	intergenic	62.9573	CFAP100	548.25	TRUE	215	52.2021	3286.51	0.0253533	enh31177-CFAP100
chr3	126095000	126100000	5001	*	chr3	126110000	126115000	5001	*	enh31178	intergenic	67.4536	CFAP100	548.25	TRUE	215	52.2021	3521.22	0.0271639	enh31178-CFAP100
chr3	126105000	126110000	5001	*	chr3	126110000	126115000	5001	*	enh31179	intergenic	87.3376	CFAP100	548.25	TRUE	215	170.237	14868.1	0.114698	enh31179-CFAP100
chr3	126115000	126120000	5001	*	chr3	126110000	126115000	5001	*	enh31180	genic	95.9456	CFAP100	548.25	TRUE	215	196.901	18891.8	0.145738	enh31180-CFAP100
chr3	126185000	126190000	5001	*	chr3	126110000	126115000	5001	*	enh31182	genic	93.8112	CFAP100	548.25	TRUE	215	34.9366	3277.44	0.0252833	enh31182-CFAP100
chr3	126190000	126195000	5001	*	chr3	126110000	126115000	5001	*	enh31183	genic	92.2741	CFAP100	548.25	TRUE	215	35.6124	3286.1	0.0253501	enh31183-CFAP100
chr3	126190000	126195000	5001	*	chr3	126110000	126115000	5001	*	enh31184	promoter	118.936	CFAP100	548.25	TRUE	215	35.6124	4235.58	0.0326748	enh31184-CFAP100
chr3	126075000	126080000	5001	*	chr3	126155000	126160000	5001	*	enh31174	promoter	89.4745	ZXDC	2919.12	TRUE	216	23.5793	2109.74	0.0257634	enh31174-ZXDC
chr3	126105000	126110000	5001	*	chr3	126155000	126160000	5001	*	enh31179	intergenic	87.3376	ZXDC	2919.12	TRUE	216	23.907	2087.98	0.0254977	enh31179-ZXDC
chr3	126115000	126120000	5001	*	chr3	126155000	126160000	5001	*	enh31180	genic	95.9456	ZXDC	2919.12	TRUE	216	34.8161	3340.45	0.0407924	enh31180-ZXDC
chr3	126180000	126185000	5001	*	chr3	126155000	126160000	5001	*	enh31181	genic	75.2854	ZXDC	2919.12	TRUE	216	47.9204	3607.71	0.044056	enh31181-ZXDC
chr3	126185000	126190000	5001	*	chr3	126155000	126160000	5001	*	enh31182	genic	93.8112	ZXDC	2919.12	TRUE	216	35.0614	3289.15	0.0401659	enh31182-ZXDC
chr3	126190000	126195000	5001	*	chr3	126155000	126160000	5001	*	enh31183	genic	92.2741	ZXDC	2919.12	TRUE	216	39.8241	3674.73	0.0448745	enh31183-ZXDC
chr3	126190000	126195000	5001	*	chr3	126155000	126160000	5001	*	enh31184	promoter	118.936	ZXDC	2919.12	TRUE	216	39.8241	4736.51	0.0578406	enh31184-ZXDC
chr3	126240000	126245000	5001	*	chr3	126155000	126160000	5001	*	enh31189	promoter	93.1814	ZXDC	2919.12	TRUE	216	20.3037	1891.93	0.0231036	enh31189-ZXDC
chr3	126180000	126185000	5001	*	chr3	126200000	126205000	5001	*	enh31181	genic	75.2854	UROC1	335.375	TRUE	217	42.4106	3192.9	0.0254004	enh31181-UROC1
chr3	126185000	126190000	5001	*	chr3	126200000	126205000	5001	*	enh31182	genic	93.8112	UROC1	335.375	TRUE	217	45.0511	4226.29	0.0336213	enh31182-UROC1
chr3	126190000	126195000	5001	*	chr3	126200000	126205000	5001	*	enh31183	genic	92.2741	UROC1	335.375	TRUE	217	74.8841	6909.86	0.0549698	enh31183-UROC1
chr3	126190000	126195000	5001	*	chr3	126200000	126205000	5001	*	enh31184	promoter	118.936	UROC1	335.375	TRUE	217	74.8841	8906.4	0.0708528	enh31184-UROC1
chr3	126205000	126210000	5001	*	chr3	126200000	126205000	5001	*	enh31185	genic	64.3453	UROC1	335.375	TRUE	217	234.019	15058	0.119791	enh31185-UROC1
chr3	126210000	126215000	5001	*	chr3	126200000	126205000	5001	*	enh31186	genic	75.6536	UROC1	335.375	TRUE	217	93.3164	7059.73	0.056162	enh31186-UROC1
chr3	126215000	126220000	5001	*	chr3	126200000	126205000	5001	*	enh31187	genic	69.7972	UROC1	335.375	TRUE	217	79.9834	5582.62	0.0444112	enh31187-UROC1
chr3	126240000	126245000	5001	*	chr3	126200000	126205000	5001	*	enh31189	promoter	93.1814	UROC1	335.375	TRUE	217	32.6109	3038.72	0.0241739	enh31189-UROC1
chr3	126240000	126245000	5001	*	chr3	126240000	126245000	5001	*	enh31188	intergenic	62.2919	CHST13	1118.5	TRUE	218	721.21	44925.5	0.223534	enh31188-CHST13
chr3	126240000	126245000	5001	*	chr3	126240000	126245000	5001	*	enh31189	promoter	93.1814	CHST13	1118.5	TRUE	218	721.21	67203.4	0.334381	enh31189-CHST13
chr3	126245000	126250000	5001	*	chr3	126240000	126245000	5001	*	enh31190	genic	100.213	CHST13	1118.5	TRUE	218	89.0299	8921.99	0.0443927	enh31190-CHST13
chr3	12595000	12600000	5001	*	chr3	12625000	12630000	5001	*	enh26338	promoter	109.266	RAF1	4483	TRUE	219	37.1456	4058.73	0.0385093	enh26338-RAF1
chr3	12600000	12605000	5001	*	chr3	12625000	12630000	5001	*	enh26339	genic	60.4278	RAF1	4483	TRUE	219	52.0698	3146.46	0.0298537	enh26339-RAF1
chr3	12620000	12625000	5001	*	chr3	12625000	12630000	5001	*	enh26340	genic	73.4705	RAF1	4483	TRUE	219	170.673	12539.5	0.118975	enh26340-RAF1
chr3	12630000	12635000	5001	*	chr3	12625000	12630000	5001	*	enh26341	genic	83.8727	RAF1	4483	TRUE	219	211.948	17776.6	0.168665	enh26341-RAF1
chr3	12705000	12710000	5001	*	chr3	12625000	12630000	5001	*	enh26343	promoter	125.715	RAF1	4483	TRUE	219	20.8719	2623.92	0.0248958	enh26343-RAF1
chr3	12715000	12720000	5001	*	chr3	12625000	12630000	5001	*	enh26344	intergenic	90.7678	RAF1	4483	TRUE	219	27.48	2494.3	0.023666	enh26344-RAF1
chr3	12720000	12725000	5001	*	chr3	12625000	12630000	5001	*	enh26345	intergenic	122.388	RAF1	4483	TRUE	219	19.3966	2373.9	0.0225236	enh26345-RAF1
chr3	126245000	126250000	5001	*	chr3	126265000	126270000	5001	*	enh31190	genic	100.213	C3orf22	76.375	TRUE	220	52.921	5303.39	0.044981	enh31190-C3orf22
chr3	126255000	126260000	5001	*	chr3	126265000	126270000	5001	*	enh31191	genic	77.8972	C3orf22	76.375	TRUE	220	84.5789	6588.46	0.0558803	enh31191-C3orf22
chr3	126265000	126270000	5001	*	chr3	126265000	126270000	5001	*	enh31192	intergenic	66.9252	C3orf22	76.375	TRUE	220	463.944	31049.6	0.263348	enh31192-C3orf22
chr3	126275000	126280000	5001	*	chr3	126265000	126270000	5001	*	enh31193	promoter	62.0579	C3orf22	76.375	TRUE	220	87.1787	5410.13	0.0458863	enh31193-C3orf22
chr3	126295000	126300000	5001	*	chr3	126265000	126270000	5001	*	enh31194	genic	56.2529	C3orf22	76.375	TRUE	220	45.9128	2582.73	0.0219055	enh31194-C3orf22
chr3	126240000	126245000	5001	*	chr3	126290000	126295000	5001	*	enh31189	promoter	93.1814	TXNRD3NB	221	TRUE	221	25.3855	2365.46	0.0260937	enh31189-TXNRD3NB
chr3	126245000	126250000	5001	*	chr3	126290000	126295000	5001	*	enh31190	genic	100.213	TXNRD3NB	221	TRUE	221	21.7027	2174.91	0.0239917	enh31190-TXNRD3NB
chr3	126255000	126260000	5001	*	chr3	126290000	126295000	5001	*	enh31191	genic	77.8972	TXNRD3NB	221	TRUE	221	32.0334	2495.32	0.0275262	enh31191-TXNRD3NB
chr3	126265000	126270000	5001	*	chr3	126290000	126295000	5001	*	enh31192	intergenic	66.9252	TXNRD3NB	221	TRUE	221	51.2132	3427.46	0.0378088	enh31192-TXNRD3NB
chr3	126275000	126280000	5001	*	chr3	126290000	126295000	5001	*	enh31193	promoter	62.0579	TXNRD3NB	221	TRUE	221	87.6306	5438.17	0.0599893	enh31193-TXNRD3NB
chr3	126295000	126300000	5001	*	chr3	126290000	126295000	5001	*	enh31194	genic	56.2529	TXNRD3NB	221	TRUE	221	212.191	11936.4	0.131672	enh31194-TXNRD3NB
chr3	126320000	126325000	5001	*	chr3	126290000	126295000	5001	*	enh31195	genic	58.4922	TXNRD3NB	221	TRUE	221	53.3747	3122.01	0.0344393	enh31195-TXNRD3NB
chr3	126325000	126330000	5001	*	chr3	126290000	126295000	5001	*	enh31196	genic	73.4425	TXNRD3NB	221	TRUE	221	39.765	2920.44	0.0322159	enh31196-TXNRD3NB
chr3	126330000	126335000	5001	*	chr3	126290000	126295000	5001	*	enh31197	genic	57.8459	TXNRD3NB	221	TRUE	221	43.4928	2515.88	0.0277531	enh31197-TXNRD3NB
chr3	126335000	126340000	5001	*	chr3	126290000	126295000	5001	*	enh31198	genic	59.7286	TXNRD3NB	221	TRUE	221	33.2027	1983.15	0.0218764	enh31198-TXNRD3NB
chr3	126335000	126340000	5001	*	chr3	126290000	126295000	5001	*	enh31199	genic	66.2355	TXNRD3NB	221	TRUE	221	33.2027	2199.2	0.0242597	enh31199-TXNRD3NB
chr3	126320000	126325000	5001	*	chr3	126325000	126330000	5001	*	enh31195	genic	58.4922	TXNRD3	708.125	TRUE	222	148.227	8670.1	0.059078	enh31195-TXNRD3
chr3	126325000	126330000	5001	*	chr3	126325000	126330000	5001	*	enh31196	genic	73.4425	TXNRD3	708.125	TRUE	222	558.478	41016	0.279483	enh31196-TXNRD3
chr3	126330000	126335000	5001	*	chr3	126325000	126330000	5001	*	enh31197	genic	57.8459	TXNRD3	708.125	TRUE	222	212.479	12291	0.0837509	enh31197-TXNRD3
chr3	126335000	126340000	5001	*	chr3	126325000	126330000	5001	*	enh31198	genic	59.7286	TXNRD3	708.125	TRUE	222	100.148	5981.69	0.0407592	enh31198-TXNRD3
chr3	126335000	126340000	5001	*	chr3	126325000	126330000	5001	*	enh31199	genic	66.2355	TXNRD3	708.125	TRUE	222	100.148	6633.34	0.0451995	enh31199-TXNRD3
chr3	126370000	126375000	5001	*	chr3	126325000	126330000	5001	*	enh31200	promoter	88.2157	TXNRD3	708.125	TRUE	222	37.9507	3347.85	0.0228122	enh31200-TXNRD3
chr3	126240000	126245000	5001	*	chr3	126380000	126385000	5001	*	enh31189	promoter	93.1814	NUP210P1	88.125	TRUE	223	37.1686	3463.42	0.0281104	enh31189-NUP210P1
chr3	126245000	126250000	5001	*	chr3	126380000	126385000	5001	*	enh31190	genic	100.213	NUP210P1	88.125	TRUE	223	26.4803	2653.68	0.0215383	enh31190-NUP210P1
chr3	126370000	126375000	5001	*	chr3	126380000	126385000	5001	*	enh31200	promoter	88.2157	NUP210P1	88.125	TRUE	223	57.4198	5065.33	0.0411122	enh31200-NUP210P1
chr3	126380000	126385000	5001	*	chr3	126380000	126385000	5001	*	enh31201	promoter	61.9701	NUP210P1	88.125	TRUE	223	485.464	30084.3	0.244176	enh31201-NUP210P1
chr3	126395000	126400000	5001	*	chr3	126380000	126385000	5001	*	enh31202	intergenic	62.539	NUP210P1	88.125	TRUE	223	60.3326	3773.14	0.0306242	enh31202-NUP210P1
chr3	126395000	126400000	5001	*	chr3	126380000	126385000	5001	*	enh31203	intergenic	70.3581	NUP210P1	88.125	TRUE	223	60.3326	4244.88	0.0344531	enh31203-NUP210P1
chr3	126420000	126425000	5001	*	chr3	126420000	126425000	5001	*	enh31204	promoter	94.2503	CHCHD6	2935.25	TRUE	224	467.52	44063.9	0.371032	enh31204-CHCHD6
chr3	126450000	126455000	5001	*	chr3	126420000	126425000	5001	*	enh31205	genic	74.3111	CHCHD6	2935.25	TRUE	224	38.4495	2857.23	0.0240587	enh31205-CHCHD6
chr3	126470000	126475000	5001	*	chr3	126705000	126710000	5001	*	enh31206	genic	71.4368	PLXNA1	708.5	TRUE	225	33.9504	2425.31	0.023608	enh31206-PLXNA1
chr3	126630000	126635000	5001	*	chr3	126705000	126710000	5001	*	enh31213	genic	108.734	PLXNA1	708.5	TRUE	225	19.0026	2066.22	0.0201126	enh31213-PLXNA1
chr3	126690000	126695000	5001	*	chr3	126705000	126710000	5001	*	enh31221	intergenic	92.0725	PLXNA1	708.5	TRUE	225	26.7725	2465.01	0.0239945	enh31221-PLXNA1
chr3	126695000	126700000	5001	*	chr3	126705000	126710000	5001	*	enh31222	intergenic	69.4764	PLXNA1	708.5	TRUE	225	45.3679	3152	0.0306816	enh31222-PLXNA1
chr3	126700000	126705000	5001	*	chr3	126705000	126710000	5001	*	enh31223	intergenic	108.119	PLXNA1	708.5	TRUE	225	115.816	12522	0.121889	enh31223-PLXNA1
chr3	126720000	126725000	5001	*	chr3	126705000	126710000	5001	*	enh31225	genic	62.7873	PLXNA1	708.5	TRUE	225	68.159	4279.52	0.0416569	enh31225-PLXNA1
chr3	126730000	126735000	5001	*	chr3	126705000	126710000	5001	*	enh31226	genic	83.4018	PLXNA1	708.5	TRUE	225	52.1372	4348.34	0.0423268	enh31226-PLXNA1
chr3	126730000	126735000	5001	*	chr3	126705000	126710000	5001	*	enh31227	genic	73.28	PLXNA1	708.5	TRUE	225	52.1372	3820.62	0.03719	enh31227-PLXNA1
chr3	126875000	126880000	5001	*	chr3	126910000	126915000	5001	*	enh31233	intergenic	60.5203	C3orf56	30.375	TRUE	226	45.0716	2727.74	0.0283987	enh31233-C3orf56
chr3	126915000	126920000	5001	*	chr3	126910000	126915000	5001	*	enh31234	intergenic	58.1892	C3orf56	30.375	TRUE	226	198.652	11559.4	0.120345	enh31234-C3orf56
chr3	126920000	126925000	5001	*	chr3	126910000	126915000	5001	*	enh31235	intergenic	62.7681	C3orf56	30.375	TRUE	226	92.3817	5798.62	0.0603698	enh31235-C3orf56
chr3	126925000	126930000	5001	*	chr3	126910000	126915000	5001	*	enh31236	intergenic	77.6174	C3orf56	30.375	TRUE	226	49.7756	3863.46	0.0402227	enh31236-C3orf56
chr3	126925000	126930000	5001	*	chr3	126910000	126915000	5001	*	enh31237	intergenic	66.6926	C3orf56	30.375	TRUE	226	49.7756	3319.67	0.0345612	enh31237-C3orf56
chr3	126930000	126935000	5001	*	chr3	126910000	126915000	5001	*	enh31238	intergenic	60.9981	C3orf56	30.375	TRUE	226	65.2909	3982.62	0.0414633	enh31238-C3orf56
chr3	126935000	126940000	5001	*	chr3	126910000	126915000	5001	*	enh31239	intergenic	83.1118	C3orf56	30.375	TRUE	226	51.6593	4293.5	0.0446998	enh31239-C3orf56
chr3	126935000	126940000	5001	*	chr3	126910000	126915000	5001	*	enh31240	intergenic	71.955	C3orf56	30.375	TRUE	226	51.6593	3717.15	0.0386994	enh31240-C3orf56
chr3	126940000	126945000	5001	*	chr3	126910000	126915000	5001	*	enh31241	intergenic	78.6034	C3orf56	30.375	TRUE	226	30.7882	2420.06	0.0251953	enh31241-C3orf56
chr3	126945000	126950000	5001	*	chr3	126910000	126915000	5001	*	enh31242	intergenic	90.2541	C3orf56	30.375	TRUE	226	29.4559	2658.52	0.0276779	enh31242-C3orf56
chr3	126700000	126705000	5001	*	chr3	127040000	127045000	5001	*	enh31223	intergenic	108.119	LINC02016	285.375	TRUE	227	16.1973	1751.24	0.0236102	enh31223-LINC02016
chr3	126945000	126950000	5001	*	chr3	127040000	127045000	5001	*	enh31242	intergenic	90.2541	LINC02016	285.375	TRUE	227	16.7357	1510.46	0.0203641	enh31242-LINC02016
chr3	127005000	127010000	5001	*	chr3	127040000	127045000	5001	*	enh31244	intergenic	77.6471	LINC02016	285.375	TRUE	227	34.0116	2640.9	0.0356047	enh31244-LINC02016
chr3	127015000	127020000	5001	*	chr3	127040000	127045000	5001	*	enh31245	intergenic	87.2456	LINC02016	285.375	TRUE	227	36.6988	3201.81	0.0431669	enh31245-LINC02016
chr3	127020000	127025000	5001	*	chr3	127040000	127045000	5001	*	enh31246	intergenic	66.1667	LINC02016	285.375	TRUE	227	51.3843	3399.93	0.0458379	enh31246-LINC02016
chr3	127025000	127030000	5001	*	chr3	127040000	127045000	5001	*	enh31247	intergenic	84.8795	LINC02016	285.375	TRUE	227	66.6124	5654.03	0.0762277	enh31247-LINC02016
chr3	127090000	127095000	5001	*	chr3	127040000	127045000	5001	*	enh31248	genic	60.0859	LINC02016	285.375	TRUE	227	28.0241	1683.85	0.0227017	enh31248-LINC02016
chr3	127175000	127180000	5001	*	chr3	127215000	127220000	5001	*	enh31251	intergenic	84.4301	LINC01471	158.625	TRUE	228	22.4289	1893.67	0.0264939	enh31251-LINC01471
chr3	127180000	127185000	5001	*	chr3	127215000	127220000	5001	*	enh31252	intergenic	60.9483	LINC01471	158.625	TRUE	228	34.1184	2079.46	0.0290932	enh31252-LINC01471
chr3	127185000	127190000	5001	*	chr3	127215000	127220000	5001	*	enh31253	intergenic	57.5472	LINC01471	158.625	TRUE	228	41.6578	2397.29	0.0335399	enh31253-LINC01471
chr3	127245000	127250000	5001	*	chr3	127215000	127220000	5001	*	enh31254	genic	61.6677	LINC01471	158.625	TRUE	228	39.2652	2421.39	0.0338771	enh31254-LINC01471
chr3	127260000	127265000	5001	*	chr3	127215000	127220000	5001	*	enh31255	intergenic	73.6519	LINC01471	158.625	TRUE	228	22.2208	1636.6	0.0228973	enh31255-LINC01471
chr3	127265000	127270000	5001	*	chr3	127290000	127295000	5001	*	enh31256	intergenic	83.9425	TPRA1	3254.75	TRUE	229	38.4377	3226.56	0.0212535	enh31256-TPRA1
chr3	127275000	127280000	5001	*	chr3	127290000	127295000	5001	*	enh31257	intergenic	65.5244	TPRA1	3254.75	TRUE	229	63.2302	4143.12	0.0272909	enh31257-TPRA1
chr3	127280000	127285000	5001	*	chr3	127290000	127295000	5001	*	enh31258	intergenic	61.6473	TPRA1	3254.75	TRUE	229	109.002	6719.71	0.044263	enh31258-TPRA1
chr3	127290000	127295000	5001	*	chr3	127290000	127295000	5001	*	enh31259	genic	83.1921	TPRA1	3254.75	TRUE	229	461.221	38369.9	0.252744	enh31259-TPRA1
chr3	127300000	127305000	5001	*	chr3	127290000	127295000	5001	*	enh31260	genic	69.5484	TPRA1	3254.75	TRUE	229	114.554	7967.04	0.0524792	enh31260-TPRA1
chr3	127310000	127315000	5001	*	chr3	127290000	127295000	5001	*	enh31261	promoter	146.42	TPRA1	3254.75	TRUE	229	41.5292	6080.71	0.0400539	enh31261-TPRA1
chr3	127315000	127320000	5001	*	chr3	127290000	127295000	5001	*	enh31262	promoter	103.602	TPRA1	3254.75	TRUE	229	29.9296	3100.77	0.0204249	enh31262-TPRA1
chr3	127300000	127305000	5001	*	chr3	127315000	127320000	5001	*	enh31260	genic	69.5484	MCM2	1347	TRUE	230	56.7039	3943.66	0.0200676	enh31260-MCM2
chr3	127310000	127315000	5001	*	chr3	127315000	127320000	5001	*	enh31261	promoter	146.42	MCM2	1347	TRUE	230	215.996	31626.1	0.160932	enh31261-MCM2
chr3	127315000	127320000	5001	*	chr3	127315000	127320000	5001	*	enh31262	promoter	103.602	MCM2	1347	TRUE	230	488.851	50646	0.257716	enh31262-MCM2
chr3	127320000	127325000	5001	*	chr3	127315000	127320000	5001	*	enh31263	genic	78.2319	MCM2	1347	TRUE	230	176.196	13784.1	0.0701416	enh31263-MCM2
chr3	127325000	127330000	5001	*	chr3	127315000	127320000	5001	*	enh31264	genic	67.5339	MCM2	1347	TRUE	230	114.473	7730.81	0.0393388	enh31264-MCM2
chr3	127310000	127315000	5001	*	chr3	127345000	127350000	5001	*	enh31261	promoter	146.42	PODXL2	1177.5	TRUE	231	50.5798	7405.9	0.0485513	enh31261-PODXL2
chr3	127315000	127320000	5001	*	chr3	127345000	127350000	5001	*	enh31262	promoter	103.602	PODXL2	1177.5	TRUE	231	42.2514	4377.34	0.0286967	enh31262-PODXL2
chr3	127320000	127325000	5001	*	chr3	127345000	127350000	5001	*	enh31263	genic	78.2319	PODXL2	1177.5	TRUE	231	58.1972	4552.88	0.0298476	enh31263-PODXL2
chr3	127325000	127330000	5001	*	chr3	127345000	127350000	5001	*	enh31264	genic	67.5339	PODXL2	1177.5	TRUE	231	89.3778	6036.03	0.0395707	enh31264-PODXL2
chr3	127345000	127350000	5001	*	chr3	127345000	127350000	5001	*	enh31265	promoter	84.4424	PODXL2	1177.5	TRUE	231	458.027	38676.9	0.253556	enh31265-PODXL2
chr3	127355000	127360000	5001	*	chr3	127345000	127350000	5001	*	enh31266	genic	65.3005	PODXL2	1177.5	TRUE	231	92.5135	6041.17	0.0396045	enh31266-PODXL2
chr3	127360000	127365000	5001	*	chr3	127345000	127350000	5001	*	enh31267	genic	69.4325	PODXL2	1177.5	TRUE	231	73.8623	5128.44	0.0336208	enh31267-PODXL2
chr3	127370000	127375000	5001	*	chr3	127390000	127395000	5001	*	enh31268	genic	70.1019	ABTB1	1046.62	TRUE	232	67.2744	4716.06	0.0235388	enh31268-ABTB1
chr3	127370000	127375000	5001	*	chr3	127390000	127395000	5001	*	enh31269	genic	67.6403	ABTB1	1046.62	TRUE	232	67.2744	4550.46	0.0227123	enh31269-ABTB1
chr3	127390000	127395000	5001	*	chr3	127390000	127395000	5001	*	enh31270	promoter	114.082	ABTB1	1046.62	TRUE	232	633.877	72313.9	0.360933	enh31270-ABTB1
chr3	127395000	127400000	5001	*	chr3	127390000	127395000	5001	*	enh31271	genic	67.2211	ABTB1	1046.62	TRUE	232	181.645	12210.4	0.0609445	enh31271-ABTB1
chr3	127400000	127405000	5001	*	chr3	127390000	127395000	5001	*	enh31272	intergenic	70.0386	ABTB1	1046.62	TRUE	232	117.104	8201.78	0.0409367	enh31272-ABTB1
chr3	127410000	127415000	5001	*	chr3	127390000	127395000	5001	*	enh31273	genic	79.174	ABTB1	1046.62	TRUE	232	60.6416	4801.23	0.0239639	enh31273-ABTB1
chr3	127370000	127375000	5001	*	chr3	127405000	127410000	5001	*	enh31268	genic	70.1019	MGLL	5740.62	TRUE	233	56.7222	3976.34	0.0261975	enh31268-MGLL
chr3	127370000	127375000	5001	*	chr3	127405000	127410000	5001	*	enh31269	genic	67.6403	MGLL	5740.62	TRUE	233	56.7222	3836.71	0.0252776	enh31269-MGLL
chr3	127390000	127395000	5001	*	chr3	127405000	127410000	5001	*	enh31270	promoter	114.082	MGLL	5740.62	TRUE	233	62.698	7152.71	0.0471246	enh31270-MGLL
chr3	127395000	127400000	5001	*	chr3	127405000	127410000	5001	*	enh31271	genic	67.2211	MGLL	5740.62	TRUE	233	93.9807	6317.48	0.0416218	enh31271-MGLL
chr3	127400000	127405000	5001	*	chr3	127405000	127410000	5001	*	enh31272	intergenic	70.0386	MGLL	5740.62	TRUE	233	116.215	8139.55	0.0536263	enh31272-MGLL
chr3	127410000	127415000	5001	*	chr3	127405000	127410000	5001	*	enh31273	genic	79.174	MGLL	5740.62	TRUE	233	188.787	14947	0.0984762	enh31273-MGLL
chr3	127415000	127420000	5001	*	chr3	127405000	127410000	5001	*	enh31274	genic	105.263	MGLL	5740.62	TRUE	233	66.6173	7012.36	0.0461999	enh31274-MGLL
chr3	127445000	127450000	5001	*	chr3	127405000	127410000	5001	*	enh31276	genic	98.4384	MGLL	5740.62	TRUE	233	46.4101	4568.54	0.0300991	enh31276-MGLL
chr3	127450000	127455000	5001	*	chr3	127405000	127410000	5001	*	enh31277	genic	102.536	MGLL	5740.62	TRUE	233	38.5558	3953.36	0.0260462	enh31277-MGLL
chr3	127465000	127470000	5001	*	chr3	127405000	127410000	5001	*	enh31279	genic	97.8359	MGLL	5740.62	TRUE	233	31.9591	3126.75	0.0206001	enh31279-MGLL
chr3	127470000	127475000	5001	*	chr3	127405000	127410000	5001	*	enh31280	genic	115.677	MGLL	5740.62	TRUE	233	31.7804	3676.26	0.0242205	enh31280-MGLL
chr3	127540000	127545000	5001	*	chr3	127405000	127410000	5001	*	enh31290	promoter	88.5611	MGLL	5740.62	TRUE	233	38.505	3410.05	0.0224666	enh31290-MGLL
chr3	127605000	127610000	5001	*	chr3	127640000	127645000	5001	*	enh31294	intergenic	63.913	KBTBD12	477.25	TRUE	234	45.0433	2878.85	0.022904	enh31294-KBTBD12
chr3	127610000	127615000	5001	*	chr3	127640000	127645000	5001	*	enh31295	intergenic	70.6136	KBTBD12	477.25	TRUE	234	37.3344	2636.32	0.0209744	enh31295-KBTBD12
chr3	127615000	127620000	5001	*	chr3	127640000	127645000	5001	*	enh31296	intergenic	67.4186	KBTBD12	477.25	TRUE	234	57.3257	3864.82	0.0307483	enh31296-KBTBD12
chr3	127615000	127620000	5001	*	chr3	127640000	127645000	5001	*	enh31297	intergenic	61.3039	KBTBD12	477.25	TRUE	234	57.3257	3514.29	0.0279595	enh31297-KBTBD12
chr3	127625000	127630000	5001	*	chr3	127640000	127645000	5001	*	enh31298	intergenic	73.964	KBTBD12	477.25	TRUE	234	66.8157	4941.96	0.0393179	enh31298-KBTBD12
chr3	127640000	127645000	5001	*	chr3	127640000	127645000	5001	*	enh31299	genic	60.972	KBTBD12	477.25	TRUE	234	425.932	25969.9	0.206615	enh31299-KBTBD12
chr3	127655000	127660000	5001	*	chr3	127640000	127645000	5001	*	enh31300	genic	62.9928	KBTBD12	477.25	TRUE	234	78.7261	4959.18	0.039455	enh31300-KBTBD12
chr3	127670000	127675000	5001	*	chr3	127640000	127645000	5001	*	enh31301	genic	72.1294	KBTBD12	477.25	TRUE	234	70.6047	5092.67	0.040517	enh31301-KBTBD12
chr3	12760000	12765000	5001	*	chr3	12775000	12780000	5001	*	enh26347	intergenic	71.5834	TMEM40	232.375	TRUE	235	57.1037	4087.68	0.0217303	enh26347-TMEM40
chr3	12770000	12775000	5001	*	chr3	12775000	12780000	5001	*	enh26348	intergenic	59.6876	TMEM40	232.375	TRUE	235	209.006	12475	0.0663178	enh26348-TMEM40
chr3	12770000	12775000	5001	*	chr3	12775000	12780000	5001	*	enh26349	intergenic	65.2452	TMEM40	232.375	TRUE	235	209.006	13636.6	0.0724927	enh26349-TMEM40
chr3	12775000	12780000	5001	*	chr3	12775000	12780000	5001	*	enh26350	genic	63.6004	TMEM40	232.375	TRUE	235	575.369	36593.7	0.194533	enh26350-TMEM40
chr3	12775000	12780000	5001	*	chr3	12775000	12780000	5001	*	enh26351	genic	65.5242	TMEM40	232.375	TRUE	235	575.369	37700.6	0.200418	enh26351-TMEM40
chr3	12790000	12795000	5001	*	chr3	12775000	12780000	5001	*	enh26352	genic	62.1729	TMEM40	232.375	TRUE	235	73.3541	4560.64	0.0242445	enh26352-TMEM40
chr3	12790000	12795000	5001	*	chr3	12775000	12780000	5001	*	enh26353	genic	65.7969	TMEM40	232.375	TRUE	235	73.3541	4826.47	0.0256577	enh26353-TMEM40
chr3	12795000	12800000	5001	*	chr3	12775000	12780000	5001	*	enh26354	genic	61.7089	TMEM40	232.375	TRUE	235	77.7233	4796.22	0.0254969	enh26354-TMEM40
chr3	127770000	127775000	5001	*	chr3	127770000	127775000	5001	*	enh31306	promoter	118.797	SEC61A1	2326.25	TRUE	236	545.998	64863.2	0.410564	enh31306-SEC61A1
chr3	127785000	127790000	5001	*	chr3	127770000	127775000	5001	*	enh31307	genic	65.1934	SEC61A1	2326.25	TRUE	236	57.7427	3764.44	0.0238278	enh31307-SEC61A1
chr3	127790000	127795000	5001	*	chr3	127770000	127775000	5001	*	enh31308	promoter	77.7555	SEC61A1	2326.25	TRUE	236	42.6719	3317.97	0.0210017	enh31308-SEC61A1
chr3	127795000	127800000	5001	*	chr3	127770000	127775000	5001	*	enh31309	genic	78.9031	SEC61A1	2326.25	TRUE	236	44.5233	3513.03	0.0222364	enh31309-SEC61A1
chr3	127795000	127800000	5001	*	chr3	127770000	127775000	5001	*	enh31310	genic	71.1918	SEC61A1	2326.25	TRUE	236	44.5233	3169.7	0.0200632	enh31310-SEC61A1
chr3	127770000	127775000	5001	*	chr3	127790000	127795000	5001	*	enh31306	promoter	118.797	RUVBL1-AS1	240	TRUE	237	42.6719	5069.31	0.0299027	enh31306-RUVBL1-AS1
chr3	127785000	127790000	5001	*	chr3	127790000	127795000	5001	*	enh31307	genic	65.1934	RUVBL1-AS1	240	TRUE	237	222.471	14503.7	0.085554	enh31307-RUVBL1-AS1
chr3	127790000	127795000	5001	*	chr3	127790000	127795000	5001	*	enh31308	promoter	77.7555	RUVBL1-AS1	240	TRUE	237	532.165	41378.7	0.244084	enh31308-RUVBL1-AS1
chr3	127795000	127800000	5001	*	chr3	127790000	127795000	5001	*	enh31309	genic	78.9031	RUVBL1-AS1	240	TRUE	237	189.3	14936.3	0.0881063	enh31309-RUVBL1-AS1
chr3	127795000	127800000	5001	*	chr3	127790000	127795000	5001	*	enh31310	genic	71.1918	RUVBL1-AS1	240	TRUE	237	189.3	13476.6	0.0794956	enh31310-RUVBL1-AS1
chr3	127810000	127815000	5001	*	chr3	127790000	127795000	5001	*	enh31311	genic	74.0204	RUVBL1-AS1	240	TRUE	237	51.9646	3846.44	0.0226893	enh31311-RUVBL1-AS1
chr3	127770000	127775000	5001	*	chr3	127795000	127800000	5001	*	enh31306	promoter	118.797	RUVBL1	1177.12	TRUE	238	44.5233	5289.26	0.0276494	enh31306-RUVBL1
chr3	127785000	127790000	5001	*	chr3	127795000	127800000	5001	*	enh31307	genic	65.1934	RUVBL1	1177.12	TRUE	238	98.1104	6396.16	0.0334357	enh31307-RUVBL1
chr3	127790000	127795000	5001	*	chr3	127795000	127800000	5001	*	enh31308	promoter	77.7555	RUVBL1	1177.12	TRUE	238	189.3	14719.1	0.0769437	enh31308-RUVBL1
chr3	127795000	127800000	5001	*	chr3	127795000	127800000	5001	*	enh31309	genic	78.9031	RUVBL1	1177.12	TRUE	238	505.839	39912.3	0.20864	enh31309-RUVBL1
chr3	127795000	127800000	5001	*	chr3	127795000	127800000	5001	*	enh31310	genic	71.1918	RUVBL1	1177.12	TRUE	238	505.839	36011.6	0.18825	enh31310-RUVBL1
chr3	127810000	127815000	5001	*	chr3	127795000	127800000	5001	*	enh31311	genic	74.0204	RUVBL1	1177.12	TRUE	238	78.3167	5797.04	0.0303038	enh31311-RUVBL1
chr3	127840000	127845000	5001	*	chr3	127870000	127875000	5001	*	enh31313	promoter	106.19	EEFSEC	4371.38	TRUE	239	56.4907	5998.74	0.0368274	enh31313-EEFSEC
chr3	127860000	127865000	5001	*	chr3	127870000	127875000	5001	*	enh31315	intergenic	94.6835	EEFSEC	4371.38	TRUE	239	79.2719	7505.74	0.0460792	enh31315-EEFSEC
chr3	127870000	127875000	5001	*	chr3	127870000	127875000	5001	*	enh31316	promoter	102.933	EEFSEC	4371.38	TRUE	239	505.631	52046	0.319521	enh31316-EEFSEC
chr3	127885000	127890000	5001	*	chr3	127870000	127875000	5001	*	enh31317	genic	68.9064	EEFSEC	4371.38	TRUE	239	71.9787	4959.79	0.0304491	enh31317-EEFSEC
chr3	127885000	127890000	5001	*	chr3	127870000	127875000	5001	*	enh31318	genic	70.7646	EEFSEC	4371.38	TRUE	239	71.9787	5093.55	0.0312703	enh31318-EEFSEC
chr3	127890000	127895000	5001	*	chr3	127870000	127875000	5001	*	enh31319	genic	68.4734	EEFSEC	4371.38	TRUE	239	52.6278	3603.6	0.0221232	enh31319-EEFSEC
chr3	128135000	128140000	5001	*	chr3	128180000	128185000	5001	*	enh31334	intergenic	80.9296	DNAJB8	30.5	TRUE	240	34.3592	2780.68	0.0286263	enh31334-DNAJB8
chr3	128145000	128150000	5001	*	chr3	128180000	128185000	5001	*	enh31335	intergenic	69.1162	DNAJB8	30.5	TRUE	240	47.8278	3305.67	0.0340309	enh31335-DNAJB8
chr3	128165000	128170000	5001	*	chr3	128180000	128185000	5001	*	enh31336	intergenic	78.3634	DNAJB8	30.5	TRUE	240	85.369	6689.8	0.0688696	enh31336-DNAJB8
chr3	128185000	128190000	5001	*	chr3	128180000	128185000	5001	*	enh31337	genic	63.2813	DNAJB8	30.5	TRUE	240	145.841	9228.99	0.0950097	enh31337-DNAJB8
chr3	128205000	128210000	5001	*	chr3	128180000	128185000	5001	*	enh31338	promoter	115.082	DNAJB8	30.5	TRUE	240	59.1388	6805.82	0.0700639	enh31338-DNAJB8
chr3	128215000	128220000	5001	*	chr3	128180000	128185000	5001	*	enh31339	genic	66.1082	DNAJB8	30.5	TRUE	240	33.848	2237.63	0.0230358	enh31339-DNAJB8
chr3	128220000	128225000	5001	*	chr3	128180000	128185000	5001	*	enh31340	intergenic	63.1847	DNAJB8	30.5	TRUE	240	44.3882	2804.66	0.0288732	enh31340-DNAJB8
chr3	128135000	128140000	5001	*	chr3	128180000	128185000	5001	*	enh31334	intergenic	80.9296	DNAJB8-AS1	68.75	TRUE	241	34.3592	2780.68	0.0286263	enh31334-DNAJB8-AS1
chr3	128145000	128150000	5001	*	chr3	128180000	128185000	5001	*	enh31335	intergenic	69.1162	DNAJB8-AS1	68.75	TRUE	241	47.8278	3305.67	0.0340309	enh31335-DNAJB8-AS1
chr3	128165000	128170000	5001	*	chr3	128180000	128185000	5001	*	enh31336	intergenic	78.3634	DNAJB8-AS1	68.75	TRUE	241	85.369	6689.8	0.0688696	enh31336-DNAJB8-AS1
chr3	128185000	128190000	5001	*	chr3	128180000	128185000	5001	*	enh31337	genic	63.2813	DNAJB8-AS1	68.75	TRUE	241	145.841	9228.99	0.0950097	enh31337-DNAJB8-AS1
chr3	128205000	128210000	5001	*	chr3	128180000	128185000	5001	*	enh31338	promoter	115.082	DNAJB8-AS1	68.75	TRUE	241	59.1388	6805.82	0.0700639	enh31338-DNAJB8-AS1
chr3	128215000	128220000	5001	*	chr3	128180000	128185000	5001	*	enh31339	genic	66.1082	DNAJB8-AS1	68.75	TRUE	241	33.848	2237.63	0.0230358	enh31339-DNAJB8-AS1
chr3	128220000	128225000	5001	*	chr3	128180000	128185000	5001	*	enh31340	intergenic	63.1847	DNAJB8-AS1	68.75	TRUE	241	44.3882	2804.66	0.0288732	enh31340-DNAJB8-AS1
chr3	128135000	128140000	5001	*	chr3	128195000	128200000	5001	*	enh31334	intergenic	80.9296	GATA2	938.5	TRUE	242	32.8627	2659.57	0.026529	enh31334-GATA2
chr3	128145000	128150000	5001	*	chr3	128195000	128200000	5001	*	enh31335	intergenic	69.1162	GATA2	938.5	TRUE	242	50.5556	3494.21	0.0348545	enh31335-GATA2
chr3	128165000	128170000	5001	*	chr3	128195000	128200000	5001	*	enh31336	intergenic	78.3634	GATA2	938.5	TRUE	242	50.3101	3942.47	0.0393259	enh31336-GATA2
chr3	128185000	128190000	5001	*	chr3	128195000	128200000	5001	*	enh31337	genic	63.2813	GATA2	938.5	TRUE	242	131.035	8292.05	0.0827128	enh31337-GATA2
chr3	128205000	128210000	5001	*	chr3	128195000	128200000	5001	*	enh31338	promoter	115.082	GATA2	938.5	TRUE	242	107.856	12412.3	0.123812	enh31338-GATA2
chr3	128215000	128220000	5001	*	chr3	128195000	128200000	5001	*	enh31339	genic	66.1082	GATA2	938.5	TRUE	242	52.5294	3472.62	0.0346392	enh31339-GATA2
chr3	128220000	128225000	5001	*	chr3	128195000	128200000	5001	*	enh31340	intergenic	63.1847	GATA2	938.5	TRUE	242	33.5371	2119.03	0.0211372	enh31340-GATA2
chr3	128145000	128150000	5001	*	chr3	128205000	128210000	5001	*	enh31335	intergenic	69.1162	GATA2-AS1	896.25	TRUE	243	53.7369	3714.09	0.0247966	enh31335-GATA2-AS1
chr3	128165000	128170000	5001	*	chr3	128205000	128210000	5001	*	enh31336	intergenic	78.3634	GATA2-AS1	896.25	TRUE	243	41.0932	3220.2	0.0214992	enh31336-GATA2-AS1
chr3	128185000	128190000	5001	*	chr3	128205000	128210000	5001	*	enh31337	genic	63.2813	GATA2-AS1	896.25	TRUE	243	57.3957	3632.08	0.0242491	enh31337-GATA2-AS1
chr3	128205000	128210000	5001	*	chr3	128205000	128210000	5001	*	enh31338	promoter	115.082	GATA2-AS1	896.25	TRUE	243	445.717	51294	0.342458	enh31338-GATA2-AS1
chr3	128215000	128220000	5001	*	chr3	128205000	128210000	5001	*	enh31339	genic	66.1082	GATA2-AS1	896.25	TRUE	243	70.2527	4644.28	0.0310069	enh31339-GATA2-AS1
chr3	128220000	128225000	5001	*	chr3	128205000	128210000	5001	*	enh31340	intergenic	63.1847	GATA2-AS1	896.25	TRUE	243	58.7099	3709.57	0.0247664	enh31340-GATA2-AS1
chr3	128185000	128190000	5001	*	chr3	128225000	128230000	5001	*	enh31337	genic	63.2813	LOC90246	12.125	TRUE	244	35.3084	2234.36	0.0212032	enh31337-LOC90246
chr3	128205000	128210000	5001	*	chr3	128225000	128230000	5001	*	enh31338	promoter	115.082	LOC90246	12.125	TRUE	244	46.1852	5315.08	0.050438	enh31338-LOC90246
chr3	128215000	128220000	5001	*	chr3	128225000	128230000	5001	*	enh31339	genic	66.1082	LOC90246	12.125	TRUE	244	99.5702	6582.41	0.0624644	enh31339-LOC90246
chr3	128220000	128225000	5001	*	chr3	128225000	128230000	5001	*	enh31340	intergenic	63.1847	LOC90246	12.125	TRUE	244	158.358	10005.8	0.0949513	enh31340-LOC90246
chr3	128240000	128245000	5001	*	chr3	128225000	128230000	5001	*	enh31341	intergenic	79.1423	LOC90246	12.125	TRUE	244	75.4107	5968.18	0.0566356	enh31341-LOC90246
chr3	128250000	128255000	5001	*	chr3	128225000	128230000	5001	*	enh31342	intergenic	65.7838	LOC90246	12.125	TRUE	244	52.3742	3445.37	0.0326952	enh31342-LOC90246
chr3	128265000	128270000	5001	*	chr3	128225000	128230000	5001	*	enh31343	intergenic	72.6943	LOC90246	12.125	TRUE	244	29.2746	2128.09	0.0201947	enh31343-LOC90246
chr3	128145000	128150000	5001	*	chr3	128290000	128295000	5001	*	enh31335	intergenic	69.1162	LINC01565	31.75	TRUE	245	36.5862	2528.69	0.0250896	enh31335-LINC01565
chr3	128220000	128225000	5001	*	chr3	128290000	128295000	5001	*	enh31340	intergenic	63.1847	LINC01565	31.75	TRUE	245	36.1659	2285.13	0.022673	enh31340-LINC01565
chr3	128240000	128245000	5001	*	chr3	128290000	128295000	5001	*	enh31341	intergenic	79.1423	LINC01565	31.75	TRUE	245	36.5154	2889.92	0.0286736	enh31341-LINC01565
chr3	128250000	128255000	5001	*	chr3	128290000	128295000	5001	*	enh31342	intergenic	65.7838	LINC01565	31.75	TRUE	245	38.3986	2526.01	0.025063	enh31342-LINC01565
chr3	128265000	128270000	5001	*	chr3	128290000	128295000	5001	*	enh31343	intergenic	72.6943	LINC01565	31.75	TRUE	245	62.7671	4562.81	0.045272	enh31343-LINC01565
chr3	128265000	128270000	5001	*	chr3	128290000	128295000	5001	*	enh31344	intergenic	63.8372	LINC01565	31.75	TRUE	245	62.7671	4006.88	0.0397561	enh31344-LINC01565
chr3	128265000	128270000	5001	*	chr3	128290000	128295000	5001	*	enh31345	intergenic	64.9684	LINC01565	31.75	TRUE	245	62.7671	4077.88	0.0404606	enh31345-LINC01565
chr3	128300000	128305000	5001	*	chr3	128290000	128295000	5001	*	enh31346	intergenic	78.9126	LINC01565	31.75	TRUE	245	91.7376	7239.25	0.0718276	enh31346-LINC01565
chr3	128310000	128315000	5001	*	chr3	128290000	128295000	5001	*	enh31347	intergenic	78.6159	LINC01565	31.75	TRUE	245	49.6837	3905.93	0.0387545	enh31347-LINC01565
chr3	128325000	128330000	5001	*	chr3	128290000	128295000	5001	*	enh31349	intergenic	87.7286	LINC01565	31.75	TRUE	245	25.0409	2196.8	0.0217966	enh31349-LINC01565
chr3	128325000	128330000	5001	*	chr3	128335000	128340000	5001	*	enh31349	intergenic	87.7286	RPN1	3000.38	TRUE	246	81.0223	7107.97	0.0375129	enh31349-RPN1
chr3	128335000	128340000	5001	*	chr3	128335000	128340000	5001	*	enh31350	intergenic	98.6929	RPN1	3000.38	TRUE	246	402.559	39729.7	0.209677	enh31350-RPN1
chr3	128335000	128340000	5001	*	chr3	128335000	128340000	5001	*	enh31351	genic	88.15	RPN1	3000.38	TRUE	246	402.559	35485.5	0.187278	enh31351-RPN1
chr3	128365000	128370000	5001	*	chr3	128335000	128340000	5001	*	enh31352	promoter	126.337	RPN1	3000.38	TRUE	246	51.1637	6463.86	0.0341136	enh31352-RPN1
chr3	12800000	12805000	5001	*	chr3	12835000	12840000	5001	*	enh26355	intergenic	77.0506	CAND2	647	TRUE	247	42.4052	3267.35	0.0265607	enh26355-CAND2
chr3	12835000	12840000	5001	*	chr3	12835000	12840000	5001	*	enh26356	promoter	70.4217	CAND2	647	TRUE	247	462.18	32547.5	0.264583	enh26356-CAND2
chr3	12850000	12855000	5001	*	chr3	12835000	12840000	5001	*	enh26357	genic	94.6715	CAND2	647	TRUE	247	79.5222	7528.48	0.0612	enh26357-CAND2
chr3	12880000	12885000	5001	*	chr3	12835000	12840000	5001	*	enh26359	promoter	101.214	CAND2	647	TRUE	247	26.7511	2707.59	0.0220103	enh26359-CAND2
chr3	128390000	128395000	5001	*	chr3	128440000	128445000	5001	*	enh31354	intergenic	103.799	RAB7A	4952.25	TRUE	248	27.1781	2821.06	0.0224072	enh31354-RAB7A
chr3	128395000	128400000	5001	*	chr3	128440000	128445000	5001	*	enh31355	intergenic	119.454	RAB7A	4952.25	TRUE	248	40.0873	4788.59	0.038035	enh31355-RAB7A
chr3	128420000	128425000	5001	*	chr3	128440000	128445000	5001	*	enh31356	intergenic	77.8264	RAB7A	4952.25	TRUE	248	72.6031	5650.44	0.0448804	enh31356-RAB7A
chr3	128420000	128425000	5001	*	chr3	128440000	128445000	5001	*	enh31357	intergenic	64.5131	RAB7A	4952.25	TRUE	248	72.6031	4683.86	0.037203	enh31357-RAB7A
chr3	128430000	128435000	5001	*	chr3	128440000	128445000	5001	*	enh31358	intergenic	83.097	RAB7A	4952.25	TRUE	248	110.375	9171.82	0.0728502	enh31358-RAB7A
chr3	128445000	128450000	5001	*	chr3	128440000	128445000	5001	*	enh31359	promoter	114.83	RAB7A	4952.25	TRUE	248	173.588	19933.2	0.158326	enh31359-RAB7A
chr3	128475000	128480000	5001	*	chr3	128440000	128445000	5001	*	enh31361	genic	81.1767	RAB7A	4952.25	TRUE	248	37.0375	3006.58	0.0238808	enh31361-RAB7A
chr3	128510000	128515000	5001	*	chr3	128440000	128445000	5001	*	enh31366	genic	86.0146	RAB7A	4952.25	TRUE	248	34.3193	2951.96	0.0234469	enh31366-RAB7A
chr3	128515000	128520000	5001	*	chr3	128440000	128445000	5001	*	enh31367	genic	94.4954	RAB7A	4952.25	TRUE	248	41.755	3945.66	0.0313396	enh31367-RAB7A
chr3	128525000	128530000	5001	*	chr3	128440000	128445000	5001	*	enh31369	genic	96.793	RAB7A	4952.25	TRUE	248	30.8543	2986.47	0.023721	enh31369-RAB7A
chr3	128365000	128370000	5001	*	chr3	128580000	128585000	5001	*	enh31352	promoter	126.337	LOC653712	192.875	TRUE	249	25.8419	3264.79	0.0202935	enh31352-LOC653712
chr3	128565000	128570000	5001	*	chr3	128580000	128585000	5001	*	enh31373	intergenic	101.166	LOC653712	192.875	TRUE	249	67.0781	6786.01	0.042181	enh31373-LOC653712
chr3	128570000	128575000	5001	*	chr3	128580000	128585000	5001	*	enh31374	intergenic	78.1012	LOC653712	192.875	TRUE	249	123.324	9631.76	0.0598699	enh31374-LOC653712
chr3	128580000	128585000	5001	*	chr3	128580000	128585000	5001	*	enh31375	genic	77.1861	LOC653712	192.875	TRUE	249	610.015	47084.7	0.292673	enh31375-LOC653712
chr3	128590000	128595000	5001	*	chr3	128580000	128585000	5001	*	enh31376	intergenic	68.7649	LOC653712	192.875	TRUE	249	127.728	8783.18	0.0545953	enh31376-LOC653712
chr3	128595000	128600000	5001	*	chr3	128580000	128585000	5001	*	enh31377	promoter	118.381	LOC653712	192.875	TRUE	249	65.418	7744.23	0.0481373	enh31377-LOC653712
chr3	128565000	128570000	5001	*	chr3	128595000	128600000	5001	*	enh31373	intergenic	101.166	ACAD9	1672.5	TRUE	250	43.944	4445.63	0.0255236	enh31373-ACAD9
chr3	128570000	128575000	5001	*	chr3	128595000	128600000	5001	*	enh31374	intergenic	78.1012	ACAD9	1672.5	TRUE	250	54.0684	4222.81	0.0242443	enh31374-ACAD9
chr3	128580000	128585000	5001	*	chr3	128595000	128600000	5001	*	enh31375	genic	77.1861	ACAD9	1672.5	TRUE	250	65.418	5049.36	0.0289898	enh31375-ACAD9
chr3	128590000	128595000	5001	*	chr3	128595000	128600000	5001	*	enh31376	intergenic	68.7649	ACAD9	1672.5	TRUE	250	217.337	14945.2	0.0858044	enh31376-ACAD9
chr3	128595000	128600000	5001	*	chr3	128595000	128600000	5001	*	enh31377	promoter	118.381	ACAD9	1672.5	TRUE	250	565.627	66959.3	0.384432	enh31377-ACAD9
chr3	128690000	128695000	5001	*	chr3	128685000	128690000	5001	*	enh31378	genic	81.4442	KIAA1257	241.75	TRUE	251	183.887	14976.6	0.140364	enh31378-KIAA1257
chr3	128720000	128725000	5001	*	chr3	128685000	128690000	5001	*	enh31380	promoter	61.3051	KIAA1257	241.75	TRUE	251	47.6566	2921.59	0.0273818	enh31380-KIAA1257
chr3	128735000	128740000	5001	*	chr3	128685000	128690000	5001	*	enh31381	genic	74.7317	KIAA1257	241.75	TRUE	251	29.7422	2222.68	0.0208315	enh31381-KIAA1257
chr3	128745000	128750000	5001	*	chr3	128685000	128690000	5001	*	enh31382	genic	95.6579	KIAA1257	241.75	TRUE	251	29.354	2807.94	0.0263166	enh31382-KIAA1257
chr3	128775000	128780000	5001	*	chr3	128685000	128690000	5001	*	enh31386	promoter	64.6531	KIAA1257	241.75	TRUE	251	35.747	2311.15	0.0216606	enh31386-KIAA1257
chr3	128805000	128810000	5001	*	chr3	128685000	128690000	5001	*	enh31388	genic	77.3527	KIAA1257	241.75	TRUE	251	39.1563	3028.85	0.028387	enh31388-KIAA1257
chr3	128840000	128845000	5001	*	chr3	128685000	128690000	5001	*	enh31390	promoter	123.941	KIAA1257	241.75	TRUE	251	31.2331	3871.05	0.0362803	enh31390-KIAA1257
chr3	128840000	128845000	5001	*	chr3	128685000	128690000	5001	*	enh31391	genic	71.3494	KIAA1257	241.75	TRUE	251	31.2331	2228.46	0.0208856	enh31391-KIAA1257
chr3	128880000	128885000	5001	*	chr3	128685000	128690000	5001	*	enh31393	promoter	120.016	KIAA1257	241.75	TRUE	251	23.0236	2763.21	0.0258973	enh31393-KIAA1257
chr3	128965000	128970000	5001	*	chr3	128685000	128690000	5001	*	enh31403	promoter	107.786	KIAA1257	241.75	TRUE	251	28.1395	3033.03	0.0284262	enh31403-KIAA1257
chr3	128690000	128695000	5001	*	chr3	128720000	128725000	5001	*	enh31378	genic	81.4442	EFCC1	622.875	TRUE	252	61.3361	4995.47	0.0348432	enh31378-EFCC1
chr3	128715000	128720000	5001	*	chr3	128720000	128725000	5001	*	enh31379	intergenic	66.3589	EFCC1	622.875	TRUE	252	271.472	18014.6	0.125651	enh31379-EFCC1
chr3	128720000	128725000	5001	*	chr3	128720000	128725000	5001	*	enh31380	promoter	61.3051	EFCC1	622.875	TRUE	252	692.845	42474.9	0.296261	enh31380-EFCC1
chr3	128735000	128740000	5001	*	chr3	128720000	128725000	5001	*	enh31381	genic	74.7317	EFCC1	622.875	TRUE	252	68.3105	5104.96	0.0356069	enh31381-EFCC1
chr3	128745000	128750000	5001	*	chr3	128720000	128725000	5001	*	enh31382	genic	95.6579	EFCC1	622.875	TRUE	252	67.1941	6427.65	0.0448326	enh31382-EFCC1
chr3	12835000	12840000	5001	*	chr3	12875000	12880000	5001	*	enh26356	promoter	70.4217	RPL32	1285.12	TRUE	253	39.4685	2779.44	0.0230155	enh26356-RPL32
chr3	12850000	12855000	5001	*	chr3	12875000	12880000	5001	*	enh26357	genic	94.6715	RPL32	1285.12	TRUE	253	35.6921	3379.03	0.0279805	enh26357-RPL32
chr3	12870000	12875000	5001	*	chr3	12875000	12880000	5001	*	enh26358	genic	59.1294	RPL32	1285.12	TRUE	253	242.238	14323.4	0.118607	enh26358-RPL32
chr3	12880000	12885000	5001	*	chr3	12875000	12880000	5001	*	enh26359	promoter	101.214	RPL32	1285.12	TRUE	253	122.177	12366	0.102398	enh26359-RPL32
chr3	12895000	12900000	5001	*	chr3	12875000	12880000	5001	*	enh26360	intergenic	62.4876	RPL32	1285.12	TRUE	253	47.1754	2947.87	0.0244103	enh26360-RPL32
chr3	12900000	12905000	5001	*	chr3	12875000	12880000	5001	*	enh26361	intergenic	65.9101	RPL32	1285.12	TRUE	253	40.2632	2653.75	0.0219747	enh26361-RPL32
chr3	12905000	12910000	5001	*	chr3	12875000	12880000	5001	*	enh26362	intergenic	81.4149	RPL32	1285.12	TRUE	253	43.6336	3552.43	0.0294163	enh26362-RPL32
chr3	128690000	128695000	5001	*	chr3	128775000	128780000	5001	*	enh31378	genic	81.4442	GP9	56.5	TRUE	254	46.6957	3803.09	0.025968	enh31378-GP9
chr3	128735000	128740000	5001	*	chr3	128775000	128780000	5001	*	enh31381	genic	74.7317	GP9	56.5	TRUE	254	44.4074	3318.64	0.0226601	enh31381-GP9
chr3	128745000	128750000	5001	*	chr3	128775000	128780000	5001	*	enh31382	genic	95.6579	GP9	56.5	TRUE	254	43.2017	4132.58	0.0282178	enh31382-GP9
chr3	128750000	128755000	5001	*	chr3	128775000	128780000	5001	*	enh31383	genic	58.5273	GP9	56.5	TRUE	254	55.7835	3264.86	0.0222928	enh31383-GP9
chr3	128760000	128765000	5001	*	chr3	128775000	128780000	5001	*	enh31384	intergenic	62.4967	GP9	56.5	TRUE	254	78.8206	4926.03	0.0336356	enh31384-GP9
chr3	128770000	128775000	5001	*	chr3	128775000	128780000	5001	*	enh31385	intergenic	68.989	GP9	56.5	TRUE	254	241.95	16691.9	0.113974	enh31385-GP9
chr3	128775000	128780000	5001	*	chr3	128775000	128780000	5001	*	enh31386	promoter	64.6531	GP9	56.5	TRUE	254	421.72	27265.5	0.186172	enh31386-GP9
chr3	128785000	128790000	5001	*	chr3	128775000	128780000	5001	*	enh31387	intergenic	72.0482	GP9	56.5	TRUE	254	126.606	9121.75	0.0622845	enh31387-GP9
chr3	128805000	128810000	5001	*	chr3	128775000	128780000	5001	*	enh31388	genic	77.3527	GP9	56.5	TRUE	254	55.4118	4286.25	0.0292671	enh31388-GP9
chr3	128840000	128845000	5001	*	chr3	128775000	128780000	5001	*	enh31390	promoter	123.941	GP9	56.5	TRUE	254	36.0527	4468.41	0.0305108	enh31390-GP9
chr3	128745000	128750000	5001	*	chr3	128805000	128810000	5001	*	enh31382	genic	95.6579	RAB43	2074.38	TRUE	255	28.6662	2742.15	0.0209819	enh31382-RAB43
chr3	128770000	128775000	5001	*	chr3	128805000	128810000	5001	*	enh31385	intergenic	68.989	RAB43	2074.38	TRUE	255	40.8757	2819.97	0.0215774	enh31385-RAB43
chr3	128775000	128780000	5001	*	chr3	128805000	128810000	5001	*	enh31386	promoter	64.6531	RAB43	2074.38	TRUE	255	55.4118	3582.54	0.0274123	enh31386-RAB43
chr3	128785000	128790000	5001	*	chr3	128805000	128810000	5001	*	enh31387	intergenic	72.0482	RAB43	2074.38	TRUE	255	62.3863	4494.82	0.0343927	enh31387-RAB43
chr3	128805000	128810000	5001	*	chr3	128805000	128810000	5001	*	enh31388	genic	77.3527	RAB43	2074.38	TRUE	255	637.314	49298	0.377211	enh31388-RAB43
chr3	128830000	128835000	5001	*	chr3	128805000	128810000	5001	*	enh31389	genic	72.6916	RAB43	2074.38	TRUE	255	45.3715	3298.13	0.0252361	enh31389-RAB43
chr3	128745000	128750000	5001	*	chr3	128805000	128810000	5001	*	enh31382	genic	95.6579	ISY1-RAB43	3788.25	TRUE	256	28.6662	2742.15	0.0209819	enh31382-ISY1-RAB43
chr3	128770000	128775000	5001	*	chr3	128805000	128810000	5001	*	enh31385	intergenic	68.989	ISY1-RAB43	3788.25	TRUE	256	40.8757	2819.97	0.0215774	enh31385-ISY1-RAB43
chr3	128775000	128780000	5001	*	chr3	128805000	128810000	5001	*	enh31386	promoter	64.6531	ISY1-RAB43	3788.25	TRUE	256	55.4118	3582.54	0.0274123	enh31386-ISY1-RAB43
chr3	128785000	128790000	5001	*	chr3	128805000	128810000	5001	*	enh31387	intergenic	72.0482	ISY1-RAB43	3788.25	TRUE	256	62.3863	4494.82	0.0343927	enh31387-ISY1-RAB43
chr3	128805000	128810000	5001	*	chr3	128805000	128810000	5001	*	enh31388	genic	77.3527	ISY1-RAB43	3788.25	TRUE	256	637.314	49298	0.377211	enh31388-ISY1-RAB43
chr3	128830000	128835000	5001	*	chr3	128805000	128810000	5001	*	enh31389	genic	72.6916	ISY1-RAB43	3788.25	TRUE	256	45.3715	3298.13	0.0252361	enh31389-ISY1-RAB43
chr3	128830000	128835000	5001	*	chr3	128845000	128850000	5001	*	enh31389	genic	72.6916	ISY1	2019.88	TRUE	257	59.9437	4357.41	0.0253498	enh31389-ISY1
chr3	128840000	128845000	5001	*	chr3	128845000	128850000	5001	*	enh31390	promoter	123.941	ISY1	2019.88	TRUE	257	267.96	33211.1	0.193211	enh31390-ISY1
chr3	128840000	128845000	5001	*	chr3	128845000	128850000	5001	*	enh31391	genic	71.3494	ISY1	2019.88	TRUE	257	267.96	19118.7	0.111226	enh31391-ISY1
chr3	128845000	128850000	5001	*	chr3	128845000	128850000	5001	*	enh31392	genic	62.8954	ISY1	2019.88	TRUE	257	595.688	37466.1	0.217964	enh31392-ISY1
chr3	128880000	128885000	5001	*	chr3	128845000	128850000	5001	*	enh31393	promoter	120.016	ISY1	2019.88	TRUE	257	37.6594	4519.75	0.0262943	enh31393-ISY1
chr3	128840000	128845000	5001	*	chr3	128885000	128890000	5001	*	enh31390	promoter	123.941	CNBP	2899.88	TRUE	258	38.1714	4731	0.0346153	enh31390-CNBP
chr3	128845000	128850000	5001	*	chr3	128885000	128890000	5001	*	enh31392	genic	62.8954	CNBP	2899.88	TRUE	258	50.5364	3178.51	0.0232562	enh31392-CNBP
chr3	128880000	128885000	5001	*	chr3	128885000	128890000	5001	*	enh31393	promoter	120.016	CNBP	2899.88	TRUE	258	246.008	29525	0.216026	enh31393-CNBP
chr3	128900000	128905000	5001	*	chr3	128885000	128890000	5001	*	enh31394	promoter	120.221	CNBP	2899.88	TRUE	258	77.5453	9322.56	0.0682104	enh31394-CNBP
chr3	128910000	128915000	5001	*	chr3	128885000	128890000	5001	*	enh31395	intergenic	88.3707	CNBP	2899.88	TRUE	258	54.546	4820.27	0.0352685	enh31395-CNBP
chr3	128915000	128920000	5001	*	chr3	128885000	128890000	5001	*	enh31396	intergenic	72.9305	CNBP	2899.88	TRUE	258	46.6094	3399.24	0.0248713	enh31396-CNBP
chr3	128940000	128945000	5001	*	chr3	128885000	128890000	5001	*	enh31398	intergenic	85.0852	CNBP	2899.88	TRUE	258	36.0055	3063.54	0.022415	enh31398-CNBP
chr3	128945000	128950000	5001	*	chr3	128885000	128890000	5001	*	enh31399	intergenic	113.032	CNBP	2899.88	TRUE	258	37.0819	4191.44	0.0306675	enh31399-CNBP
chr3	128950000	128955000	5001	*	chr3	128885000	128890000	5001	*	enh31400	intergenic	98.4562	CNBP	2899.88	TRUE	258	51.917	5111.55	0.0373997	enh31400-CNBP
chr3	128955000	128960000	5001	*	chr3	128885000	128890000	5001	*	enh31401	intergenic	92.7395	CNBP	2899.88	TRUE	258	57.0403	5289.89	0.0387046	enh31401-CNBP
chr3	128960000	128965000	5001	*	chr3	128885000	128890000	5001	*	enh31402	intergenic	89.6089	CNBP	2899.88	TRUE	258	63.0343	5648.44	0.041328	enh31402-CNBP
chr3	128965000	128970000	5001	*	chr3	128885000	128890000	5001	*	enh31403	promoter	107.786	CNBP	2899.88	TRUE	258	67.3549	7259.89	0.0531184	enh31403-CNBP
chr3	128840000	128845000	5001	*	chr3	128965000	128970000	5001	*	enh31390	promoter	123.941	COPG1	1655	TRUE	259	36.0474	4467.75	0.024221	enh31390-COPG1
chr3	128880000	128885000	5001	*	chr3	128965000	128970000	5001	*	enh31393	promoter	120.016	COPG1	1655	TRUE	259	62.8123	7538.51	0.0408685	enh31393-COPG1
chr3	128900000	128905000	5001	*	chr3	128965000	128970000	5001	*	enh31394	promoter	120.221	COPG1	1655	TRUE	259	56.0233	6735.17	0.0365134	enh31394-COPG1
chr3	128945000	128950000	5001	*	chr3	128965000	128970000	5001	*	enh31399	intergenic	113.032	COPG1	1655	TRUE	259	47.8587	5409.56	0.0293269	enh31399-COPG1
chr3	128950000	128955000	5001	*	chr3	128965000	128970000	5001	*	enh31400	intergenic	98.4562	COPG1	1655	TRUE	259	49.7388	4897.09	0.0265486	enh31400-COPG1
chr3	128955000	128960000	5001	*	chr3	128965000	128970000	5001	*	enh31401	intergenic	92.7395	COPG1	1655	TRUE	259	73.9344	6856.63	0.0371719	enh31401-COPG1
chr3	128960000	128965000	5001	*	chr3	128965000	128970000	5001	*	enh31402	intergenic	89.6089	COPG1	1655	TRUE	259	184.876	16566.5	0.0898121	enh31402-COPG1
chr3	128965000	128970000	5001	*	chr3	128965000	128970000	5001	*	enh31403	promoter	107.786	COPG1	1655	TRUE	259	512.928	55286.2	0.299723	enh31403-COPG1
chr3	128995000	129000000	5001	*	chr3	128965000	128970000	5001	*	enh31405	promoter	105.672	COPG1	1655	TRUE	259	37.6256	3975.99	0.021555	enh31405-COPG1
chr3	128965000	128970000	5001	*	chr3	128995000	129000000	5001	*	enh31403	promoter	107.786	HMCES	1025.12	TRUE	260	37.6256	4055.5	0.0242329	enh31403-HMCES
chr3	128990000	128995000	5001	*	chr3	128995000	129000000	5001	*	enh31404	genic	58.5947	HMCES	1025.12	TRUE	260	203.896	11947.2	0.0713884	enh31404-HMCES
chr3	128995000	129000000	5001	*	chr3	128995000	129000000	5001	*	enh31405	promoter	105.672	HMCES	1025.12	TRUE	260	584.666	61783	0.369173	enh31405-HMCES
chr3	129030000	129035000	5001	*	chr3	128995000	129000000	5001	*	enh31408	promoter	119.358	HMCES	1025.12	TRUE	260	58.0569	6929.53	0.0414062	enh31408-HMCES
chr3	128995000	129000000	5001	*	chr3	129030000	129035000	5001	*	enh31405	promoter	105.672	H1FX	1374.12	TRUE	261	58.0569	6135.01	0.034645	enh31405-H1FX
chr3	129020000	129025000	5001	*	chr3	129030000	129035000	5001	*	enh31406	genic	74.0762	H1FX	1374.12	TRUE	261	142.344	10544.3	0.0595446	enh31406-H1FX
chr3	129020000	129025000	5001	*	chr3	129030000	129035000	5001	*	enh31407	intergenic	71.6066	H1FX	1374.12	TRUE	261	142.344	10192.7	0.0575594	enh31407-H1FX
chr3	129030000	129035000	5001	*	chr3	129030000	129035000	5001	*	enh31408	promoter	119.358	H1FX	1374.12	TRUE	261	430.752	51413.5	0.290337	enh31408-H1FX
chr3	129040000	129045000	5001	*	chr3	129030000	129035000	5001	*	enh31409	genic	66.4886	H1FX	1374.12	TRUE	261	80.4112	5346.43	0.0301918	enh31409-H1FX
chr3	129045000	129050000	5001	*	chr3	129030000	129035000	5001	*	enh31410	intergenic	64.5964	H1FX	1374.12	TRUE	261	72.0905	4656.79	0.0262973	enh31410-H1FX
chr3	129045000	129050000	5001	*	chr3	129030000	129035000	5001	*	enh31411	intergenic	70.836	H1FX	1374.12	TRUE	261	72.0905	5106.6	0.0288375	enh31411-H1FX
chr3	128995000	129000000	5001	*	chr3	129035000	129040000	5001	*	enh31405	promoter	105.672	H1FX-AS1	1070.12	TRUE	262	41.4425	4379.33	0.0304316	enh31405-H1FX-AS1
chr3	129020000	129025000	5001	*	chr3	129035000	129040000	5001	*	enh31406	genic	74.0762	H1FX-AS1	1070.12	TRUE	262	59.538	4410.35	0.0306472	enh31406-H1FX-AS1
chr3	129020000	129025000	5001	*	chr3	129035000	129040000	5001	*	enh31407	intergenic	71.6066	H1FX-AS1	1070.12	TRUE	262	59.538	4263.31	0.0296255	enh31407-H1FX-AS1
chr3	129030000	129035000	5001	*	chr3	129035000	129040000	5001	*	enh31408	promoter	119.358	H1FX-AS1	1070.12	TRUE	262	119.473	14260	0.0990919	enh31408-H1FX-AS1
chr3	129040000	129045000	5001	*	chr3	129035000	129040000	5001	*	enh31409	genic	66.4886	H1FX-AS1	1070.12	TRUE	262	215.777	14346.7	0.0996945	enh31409-H1FX-AS1
chr3	129045000	129050000	5001	*	chr3	129035000	129040000	5001	*	enh31410	intergenic	64.5964	H1FX-AS1	1070.12	TRUE	262	129.806	8385.02	0.0582669	enh31410-H1FX-AS1
chr3	129045000	129050000	5001	*	chr3	129035000	129040000	5001	*	enh31411	intergenic	70.836	H1FX-AS1	1070.12	TRUE	262	129.806	9194.95	0.0638951	enh31411-H1FX-AS1
chr3	129060000	129065000	5001	*	chr3	129035000	129040000	5001	*	enh31412	intergenic	84.5214	H1FX-AS1	1070.12	TRUE	262	47.3805	4004.66	0.0278281	enh31412-H1FX-AS1
chr3	129080000	129085000	5001	*	chr3	129035000	129040000	5001	*	enh31414	intergenic	73.467	H1FX-AS1	1070.12	TRUE	262	42.4539	3118.96	0.0216735	enh31414-H1FX-AS1
chr3	129060000	129065000	5001	*	chr3	129100000	129105000	5001	*	enh31412	intergenic	84.5214	RPL32P3	1375.75	TRUE	263	41.4475	3503.2	0.0233443	enh31412-RPL32P3
chr3	129080000	129085000	5001	*	chr3	129100000	129105000	5001	*	enh31414	intergenic	73.467	RPL32P3	1375.75	TRUE	263	59.9736	4406.08	0.0293608	enh31414-RPL32P3
chr3	129090000	129095000	5001	*	chr3	129100000	129105000	5001	*	enh31415	intergenic	57.9363	RPL32P3	1375.75	TRUE	263	97.7313	5662.19	0.0377311	enh31415-RPL32P3
chr3	129100000	129105000	5001	*	chr3	129100000	129105000	5001	*	enh31416	genic	81.0391	RPL32P3	1375.75	TRUE	263	450.646	36519.9	0.243358	enh31416-RPL32P3
chr3	129115000	129120000	5001	*	chr3	129100000	129105000	5001	*	enh31417	promoter	102.679	RPL32P3	1375.75	TRUE	263	74.0934	7607.81	0.0506962	enh31417-RPL32P3
chr3	129205000	129210000	5001	*	chr3	129100000	129105000	5001	*	enh31427	genic	112.734	RPL32P3	1375.75	TRUE	263	32.8927	3708.12	0.0247098	enh31427-RPL32P3
chr3	129100000	129105000	5001	*	chr3	129120000	129125000	5001	*	enh31416	genic	81.0391	EFCAB12	338.625	TRUE	264	59.3871	4812.67	0.0372228	enh31416-EFCAB12
chr3	129115000	129120000	5001	*	chr3	129120000	129125000	5001	*	enh31417	promoter	102.679	EFCAB12	338.625	TRUE	264	188.993	19405.5	0.150089	enh31417-EFCAB12
chr3	129135000	129140000	5001	*	chr3	129120000	129125000	5001	*	enh31418	genic	63.7177	EFCAB12	338.625	TRUE	264	105.658	6732.29	0.0520698	enh31418-EFCAB12
chr3	129140000	129145000	5001	*	chr3	129120000	129125000	5001	*	enh31419	genic	79.9961	EFCAB12	338.625	TRUE	264	71.4894	5718.87	0.0442317	enh31419-EFCAB12
chr3	129150000	129155000	5001	*	chr3	129120000	129125000	5001	*	enh31420	genic	79.7558	EFCAB12	338.625	TRUE	264	40.9889	3269.1	0.0252843	enh31420-EFCAB12
chr3	129155000	129160000	5001	*	chr3	129120000	129125000	5001	*	enh31421	promoter	126.962	EFCAB12	338.625	TRUE	264	42.6948	5420.63	0.041925	enh31421-EFCAB12
chr3	129115000	129120000	5001	*	chr3	129145000	129150000	5001	*	enh31417	promoter	102.679	MBD4	2077.88	TRUE	265	45.8425	4707.04	0.0313749	enh31417-MBD4
chr3	129135000	129140000	5001	*	chr3	129145000	129150000	5001	*	enh31418	genic	63.7177	MBD4	2077.88	TRUE	265	122.193	7785.84	0.0518966	enh31418-MBD4
chr3	129140000	129145000	5001	*	chr3	129145000	129150000	5001	*	enh31419	genic	79.9961	MBD4	2077.88	TRUE	265	200.777	16061.4	0.107057	enh31419-MBD4
chr3	129150000	129155000	5001	*	chr3	129145000	129150000	5001	*	enh31420	genic	79.7558	MBD4	2077.88	TRUE	265	233.063	18588.1	0.123899	enh31420-MBD4
chr3	129155000	129160000	5001	*	chr3	129145000	129150000	5001	*	enh31421	promoter	126.962	MBD4	2077.88	TRUE	265	101.411	12875.4	0.0858211	enh31421-MBD4
chr3	129170000	129175000	5001	*	chr3	129145000	129150000	5001	*	enh31422	genic	62.4937	MBD4	2077.88	TRUE	265	50.2612	3141.01	0.0209364	enh31422-MBD4
chr3	129200000	129205000	5001	*	chr3	129145000	129150000	5001	*	enh31426	genic	105.605	MBD4	2077.88	TRUE	265	32.4961	3431.76	0.0228745	enh31426-MBD4
chr3	129135000	129140000	5001	*	chr3	129155000	129160000	5001	*	enh31418	genic	63.7177	IFT122	4697.5	TRUE	266	56.0257	3569.83	0.0204288	enh31418-IFT122
chr3	129140000	129145000	5001	*	chr3	129155000	129160000	5001	*	enh31419	genic	79.9961	IFT122	4697.5	TRUE	266	76.8538	6148	0.0351827	enh31419-IFT122
chr3	129150000	129155000	5001	*	chr3	129155000	129160000	5001	*	enh31420	genic	79.7558	IFT122	4697.5	TRUE	266	208.194	16604.7	0.0950223	enh31420-IFT122
chr3	129155000	129160000	5001	*	chr3	129155000	129160000	5001	*	enh31421	promoter	126.962	IFT122	4697.5	TRUE	266	396.677	50363	0.288208	enh31421-IFT122
chr3	129170000	129175000	5001	*	chr3	129155000	129160000	5001	*	enh31422	genic	62.4937	IFT122	4697.5	TRUE	266	80.482	5029.62	0.0287826	enh31422-IFT122
chr3	129200000	129205000	5001	*	chr3	129155000	129160000	5001	*	enh31426	genic	105.605	IFT122	4697.5	TRUE	266	39.6875	4191.21	0.0239847	enh31426-IFT122
chr3	129205000	129210000	5001	*	chr3	129155000	129160000	5001	*	enh31427	genic	112.734	IFT122	4697.5	TRUE	266	34.4429	3882.88	0.0222202	enh31427-IFT122
chr3	12900000	12905000	5001	*	chr3	12915000	12920000	5001	*	enh26361	intergenic	65.9101	LINC02022	50.625	TRUE	267	59.8916	3947.46	0.0241092	enh26361-LINC02022
chr3	12905000	12910000	5001	*	chr3	12915000	12920000	5001	*	enh26362	intergenic	81.4149	LINC02022	50.625	TRUE	267	81.0011	6594.7	0.0402772	enh26362-LINC02022
chr3	12910000	12915000	5001	*	chr3	12915000	12920000	5001	*	enh26363	intergenic	81.8597	LINC02022	50.625	TRUE	267	263.587	21577.2	0.131783	enh26363-LINC02022
chr3	12915000	12920000	5001	*	chr3	12915000	12920000	5001	*	enh26364	intergenic	61.0171	LINC02022	50.625	TRUE	267	485.624	29631.4	0.180974	enh26364-LINC02022
chr3	12925000	12930000	5001	*	chr3	12915000	12920000	5001	*	enh26365	intergenic	60.4749	LINC02022	50.625	TRUE	267	106.675	6451.13	0.0394004	enh26365-LINC02022
chr3	12930000	12935000	5001	*	chr3	12915000	12920000	5001	*	enh26366	intergenic	66.8679	LINC02022	50.625	TRUE	267	89.7696	6002.71	0.0366617	enh26366-LINC02022
chr3	12935000	12940000	5001	*	chr3	12915000	12920000	5001	*	enh26367	intergenic	67.4788	LINC02022	50.625	TRUE	267	62.4557	4214.44	0.0257397	enh26367-LINC02022
chr3	129200000	129205000	5001	*	chr3	129245000	129250000	5001	*	enh31426	genic	105.605	RHO	70.25	TRUE	268	26.5459	2803.39	0.0203409	enh31426-RHO
chr3	129205000	129210000	5001	*	chr3	129245000	129250000	5001	*	enh31427	genic	112.734	RHO	70.25	TRUE	268	34.7014	3912.02	0.0283849	enh31427-RHO
chr3	129220000	129225000	5001	*	chr3	129245000	129250000	5001	*	enh31428	genic	66.6081	RHO	70.25	TRUE	268	55.5023	3696.9	0.026824	enh31428-RHO
chr3	129240000	129245000	5001	*	chr3	129245000	129250000	5001	*	enh31429	intergenic	108.959	RHO	70.25	TRUE	268	176.522	19233.6	0.139555	enh31429-RHO
chr3	129250000	129255000	5001	*	chr3	129245000	129250000	5001	*	enh31430	genic	61.5441	RHO	70.25	TRUE	268	208.074	12805.7	0.0929159	enh31430-RHO
chr3	129265000	129270000	5001	*	chr3	129245000	129250000	5001	*	enh31431	genic	77.0681	RHO	70.25	TRUE	268	81.0554	6246.79	0.0453256	enh31431-RHO
chr3	129275000	129280000	5001	*	chr3	129245000	129250000	5001	*	enh31432	genic	72.5746	RHO	70.25	TRUE	268	58.619	4254.25	0.030868	enh31432-RHO
chr3	129295000	129300000	5001	*	chr3	129245000	129250000	5001	*	enh31433	genic	70.1656	RHO	70.25	TRUE	268	42.2646	2965.52	0.0215173	enh31433-RHO
chr3	129295000	129300000	5001	*	chr3	129245000	129250000	5001	*	enh31434	genic	82.4466	RHO	70.25	TRUE	268	42.2646	3484.57	0.0252834	enh31434-RHO
chr3	129300000	129305000	5001	*	chr3	129245000	129250000	5001	*	enh31435	genic	64.9662	RHO	70.25	TRUE	268	52.5119	3411.5	0.0247532	enh31435-RHO
chr3	129310000	129315000	5001	*	chr3	129245000	129250000	5001	*	enh31436	genic	114.873	RHO	70.25	TRUE	268	27.7878	3192.07	0.0231611	enh31436-RHO
chr3	129315000	129320000	5001	*	chr3	129245000	129250000	5001	*	enh31437	genic	96.9569	RHO	70.25	TRUE	268	34.6417	3358.75	0.0243705	enh31437-RHO
chr3	129315000	129320000	5001	*	chr3	129245000	129250000	5001	*	enh31438	genic	117.13	RHO	70.25	TRUE	268	34.6417	4057.6	0.0294412	enh31438-RHO
chr3	129320000	129325000	5001	*	chr3	129245000	129250000	5001	*	enh31439	genic	82.7887	RHO	70.25	TRUE	268	40.6801	3367.85	0.0244365	enh31439-RHO
chr3	129325000	129330000	5001	*	chr3	129245000	129250000	5001	*	enh31440	promoter	110.456	RHO	70.25	TRUE	268	30.1348	3328.57	0.0241515	enh31440-RHO
chr3	129220000	129225000	5001	*	chr3	129260000	129265000	5001	*	enh31428	genic	66.6081	H1FOO	184.125	TRUE	269	42.3133	2818.4	0.0220982	enh31428-H1FOO
chr3	129240000	129245000	5001	*	chr3	129260000	129265000	5001	*	enh31429	intergenic	108.959	H1FOO	184.125	TRUE	269	79.7942	8694.27	0.0681689	enh31429-H1FOO
chr3	129250000	129255000	5001	*	chr3	129260000	129265000	5001	*	enh31430	genic	61.5441	H1FOO	184.125	TRUE	269	146.217	8998.78	0.0705564	enh31430-H1FOO
chr3	129265000	129270000	5001	*	chr3	129260000	129265000	5001	*	enh31431	genic	77.0681	H1FOO	184.125	TRUE	269	209.177	16120.9	0.126398	enh31431-H1FOO
chr3	129275000	129280000	5001	*	chr3	129260000	129265000	5001	*	enh31432	genic	72.5746	H1FOO	184.125	TRUE	269	96.1868	6980.71	0.0547335	enh31432-H1FOO
chr3	129295000	129300000	5001	*	chr3	129260000	129265000	5001	*	enh31433	genic	70.1656	H1FOO	184.125	TRUE	269	37.2286	2612.17	0.0204811	enh31433-H1FOO
chr3	129295000	129300000	5001	*	chr3	129260000	129265000	5001	*	enh31434	genic	82.4466	H1FOO	184.125	TRUE	269	37.2286	3069.37	0.0240659	enh31434-H1FOO
chr3	129300000	129305000	5001	*	chr3	129260000	129265000	5001	*	enh31435	genic	64.9662	H1FOO	184.125	TRUE	269	44.1441	2867.87	0.0224861	enh31435-H1FOO
chr3	129310000	129315000	5001	*	chr3	129260000	129265000	5001	*	enh31436	genic	114.873	H1FOO	184.125	TRUE	269	36.7883	4225.98	0.0331345	enh31436-H1FOO
chr3	129315000	129320000	5001	*	chr3	129260000	129265000	5001	*	enh31437	genic	96.9569	H1FOO	184.125	TRUE	269	35.3108	3423.63	0.0268435	enh31437-H1FOO
chr3	129315000	129320000	5001	*	chr3	129260000	129265000	5001	*	enh31438	genic	117.13	H1FOO	184.125	TRUE	269	35.3108	4135.97	0.0324288	enh31438-H1FOO
chr3	129320000	129325000	5001	*	chr3	129260000	129265000	5001	*	enh31439	genic	82.7887	H1FOO	184.125	TRUE	269	35.3552	2927.01	0.0229497	enh31439-H1FOO
chr3	129325000	129330000	5001	*	chr3	129260000	129265000	5001	*	enh31440	promoter	110.456	H1FOO	184.125	TRUE	269	27.6452	3053.58	0.0239421	enh31440-H1FOO
chr3	129205000	129210000	5001	*	chr3	129270000	129275000	5001	*	enh31427	genic	112.734	PLXND1	5464.38	TRUE	270	29.6817	3346.13	0.0247064	enh31427-PLXND1
chr3	129220000	129225000	5001	*	chr3	129270000	129275000	5001	*	enh31428	genic	66.6081	PLXND1	5464.38	TRUE	270	45.1955	3010.38	0.0222274	enh31428-PLXND1
chr3	129240000	129245000	5001	*	chr3	129270000	129275000	5001	*	enh31429	intergenic	108.959	PLXND1	5464.38	TRUE	270	55.446	6041.32	0.0446066	enh31429-PLXND1
chr3	129250000	129255000	5001	*	chr3	129270000	129275000	5001	*	enh31430	genic	61.5441	PLXND1	5464.38	TRUE	270	70.5312	4340.78	0.0320506	enh31430-PLXND1
chr3	129265000	129270000	5001	*	chr3	129270000	129275000	5001	*	enh31431	genic	77.0681	PLXND1	5464.38	TRUE	270	186.428	14367.6	0.106085	enh31431-PLXND1
chr3	129275000	129280000	5001	*	chr3	129270000	129275000	5001	*	enh31432	genic	72.5746	PLXND1	5464.38	TRUE	270	243.738	17689.2	0.13061	enh31432-PLXND1
chr3	129295000	129300000	5001	*	chr3	129270000	129275000	5001	*	enh31433	genic	70.1656	PLXND1	5464.38	TRUE	270	42.4154	2976.1	0.0219743	enh31433-PLXND1
chr3	129295000	129300000	5001	*	chr3	129270000	129275000	5001	*	enh31434	genic	82.4466	PLXND1	5464.38	TRUE	270	42.4154	3497.01	0.0258205	enh31434-PLXND1
chr3	129300000	129305000	5001	*	chr3	129270000	129275000	5001	*	enh31435	genic	64.9662	PLXND1	5464.38	TRUE	270	56.0976	3644.45	0.0269091	enh31435-PLXND1
chr3	129310000	129315000	5001	*	chr3	129270000	129275000	5001	*	enh31436	genic	114.873	PLXND1	5464.38	TRUE	270	33.2844	3823.48	0.028231	enh31436-PLXND1
chr3	129315000	129320000	5001	*	chr3	129270000	129275000	5001	*	enh31437	genic	96.9569	PLXND1	5464.38	TRUE	270	35.731	3464.37	0.0255795	enh31437-PLXND1
chr3	129315000	129320000	5001	*	chr3	129270000	129275000	5001	*	enh31438	genic	117.13	PLXND1	5464.38	TRUE	270	35.731	4185.19	0.0309017	enh31438-PLXND1
chr3	129325000	129330000	5001	*	chr3	129270000	129275000	5001	*	enh31440	promoter	110.456	PLXND1	5464.38	TRUE	270	28.5958	3158.58	0.0233216	enh31440-PLXND1
chr3	129345000	129350000	5001	*	chr3	129365000	129370000	5001	*	enh31444	intergenic	127.296	TMCC1	1869.88	TRUE	271	52.4514	6676.84	0.0438667	enh31444-TMCC1
chr3	129360000	129365000	5001	*	chr3	129365000	129370000	5001	*	enh31445	intergenic	73.7784	TMCC1	1869.88	TRUE	271	186.608	13767.7	0.0904533	enh31445-TMCC1
chr3	129365000	129370000	5001	*	chr3	129365000	129370000	5001	*	enh31446	genic	59.5066	TMCC1	1869.88	TRUE	271	502.626	29909.6	0.196505	enh31446-TMCC1
chr3	129375000	129380000	5001	*	chr3	129365000	129370000	5001	*	enh31447	genic	56.8199	TMCC1	1869.88	TRUE	271	79.9429	4542.35	0.0298432	enh31447-TMCC1
chr3	129390000	129395000	5001	*	chr3	129365000	129370000	5001	*	enh31448	genic	69.5678	TMCC1	1869.88	TRUE	271	48.0886	3345.42	0.0219793	enh31448-TMCC1
chr3	129540000	129545000	5001	*	chr3	129365000	129370000	5001	*	enh31453	genic	82.7122	TMCC1	1869.88	TRUE	271	53.847	4453.81	0.0292614	enh31453-TMCC1
chr3	12905000	12910000	5001	*	chr3	12935000	12940000	5001	*	enh26362	intergenic	81.4149	IQSEC1	1479.75	TRUE	272	53.5664	4361.1	0.0275867	enh26362-IQSEC1
chr3	12910000	12915000	5001	*	chr3	12935000	12940000	5001	*	enh26363	intergenic	81.8597	IQSEC1	1479.75	TRUE	272	49.6973	4068.21	0.0257339	enh26363-IQSEC1
chr3	12915000	12920000	5001	*	chr3	12935000	12940000	5001	*	enh26364	intergenic	61.0171	IQSEC1	1479.75	TRUE	272	62.4557	3810.86	0.0241061	enh26364-IQSEC1
chr3	12925000	12930000	5001	*	chr3	12935000	12940000	5001	*	enh26365	intergenic	60.4749	IQSEC1	1479.75	TRUE	272	90.2327	5456.81	0.0345177	enh26365-IQSEC1
chr3	12930000	12935000	5001	*	chr3	12935000	12940000	5001	*	enh26366	intergenic	66.8679	IQSEC1	1479.75	TRUE	272	179.554	12006.4	0.0759479	enh26366-IQSEC1
chr3	12935000	12940000	5001	*	chr3	12935000	12940000	5001	*	enh26367	intergenic	67.4788	IQSEC1	1479.75	TRUE	272	404.963	27326.5	0.172857	enh26367-IQSEC1
chr3	12955000	12960000	5001	*	chr3	12935000	12940000	5001	*	enh26368	genic	80.7058	IQSEC1	1479.75	TRUE	272	54.8705	4428.36	0.0280121	enh26368-IQSEC1
chr3	129600000	129605000	5001	*	chr3	129610000	129615000	5001	*	enh31458	intergenic	59.0955	TMCC1-AS1	614.75	TRUE	273	86.5041	5112	0.0336072	enh31458-TMCC1-AS1
chr3	129605000	129610000	5001	*	chr3	129610000	129615000	5001	*	enh31459	intergenic	59.5148	TMCC1-AS1	614.75	TRUE	273	182.151	10840.7	0.0712687	enh31459-TMCC1-AS1
chr3	129605000	129610000	5001	*	chr3	129610000	129615000	5001	*	enh31460	intergenic	65.5419	TMCC1-AS1	614.75	TRUE	273	182.151	11938.6	0.0784862	enh31460-TMCC1-AS1
chr3	129610000	129615000	5001	*	chr3	129610000	129615000	5001	*	enh31461	promoter	103.609	TMCC1-AS1	614.75	TRUE	273	398.887	41328.3	0.2717	enh31461-TMCC1-AS1
chr3	129630000	129635000	5001	*	chr3	129610000	129615000	5001	*	enh31462	intergenic	87.2388	TMCC1-AS1	614.75	TRUE	273	67.877	5921.51	0.0389291	enh31462-TMCC1-AS1
chr3	129660000	129665000	5001	*	chr3	129690000	129695000	5001	*	enh31465	intergenic	70.0768	TRH	45.5	TRUE	274	47.7168	3343.84	0.0271464	enh31465-TRH
chr3	129665000	129670000	5001	*	chr3	129690000	129695000	5001	*	enh31466	intergenic	65.3366	TRH	45.5	TRUE	274	64.6377	4223.21	0.0342853	enh31466-TRH
chr3	129665000	129670000	5001	*	chr3	129690000	129695000	5001	*	enh31467	intergenic	73.3114	TRH	45.5	TRUE	274	64.6377	4738.68	0.0384701	enh31467-TRH
chr3	129670000	129675000	5001	*	chr3	129690000	129695000	5001	*	enh31468	intergenic	64.4056	TRH	45.5	TRUE	274	69.8099	4496.15	0.0365012	enh31468-TRH
chr3	129675000	129680000	5001	*	chr3	129690000	129695000	5001	*	enh31469	intergenic	75.3535	TRH	45.5	TRUE	274	70.4498	5308.64	0.0430972	enh31469-TRH
chr3	129690000	129695000	5001	*	chr3	129690000	129695000	5001	*	enh31470	promoter	65.9222	TRH	45.5	TRUE	274	520.152	34289.5	0.278373	enh31470-TRH
chr3	129710000	129715000	5001	*	chr3	129690000	129695000	5001	*	enh31471	intergenic	64.6599	TRH	45.5	TRUE	274	71.3708	4614.83	0.0374647	enh31471-TRH
chr3	129720000	129725000	5001	*	chr3	129690000	129695000	5001	*	enh31472	intergenic	91.6465	TRH	45.5	TRUE	274	37.7069	3455.7	0.0280545	enh31472-TRH
chr3	129815000	129820000	5001	*	chr3	129690000	129695000	5001	*	enh31480	genic	84.4411	TRH	45.5	TRUE	274	41.4464	3499.78	0.0284123	enh31480-TRH
chr3	129830000	129835000	5001	*	chr3	129690000	129695000	5001	*	enh31482	promoter	127.414	TRH	45.5	TRUE	274	19.9497	2541.87	0.0206357	enh31482-TRH
chr3	129665000	129670000	5001	*	chr3	129800000	129805000	5001	*	enh31467	intergenic	73.3114	ALG1L2	436.125	TRUE	275	22.3304	1637.07	0.0210302	enh31467-ALG1L2
chr3	129720000	129725000	5001	*	chr3	129800000	129805000	5001	*	enh31472	intergenic	91.6465	ALG1L2	436.125	TRUE	275	20.1569	1847.31	0.023731	enh31472-ALG1L2
chr3	129800000	129805000	5001	*	chr3	129800000	129805000	5001	*	enh31477	genic	63.2225	ALG1L2	436.125	TRUE	275	398.213	25176	0.323416	enh31477-ALG1L2
chr3	129805000	129810000	5001	*	chr3	129800000	129805000	5001	*	enh31478	genic	61.4717	ALG1L2	436.125	TRUE	275	134.323	8257.07	0.106072	enh31478-ALG1L2
chr3	129810000	129815000	5001	*	chr3	129800000	129805000	5001	*	enh31479	genic	86.9579	ALG1L2	436.125	TRUE	275	49.6499	4317.45	0.0554629	enh31479-ALG1L2
chr3	129815000	129820000	5001	*	chr3	129800000	129805000	5001	*	enh31480	genic	84.4411	ALG1L2	436.125	TRUE	275	27.0386	2283.17	0.02933	enh31480-ALG1L2
chr3	129830000	129835000	5001	*	chr3	129800000	129805000	5001	*	enh31482	promoter	127.414	ALG1L2	436.125	TRUE	275	12.8651	1639.19	0.0210574	enh31482-ALG1L2
chr3	129655000	129660000	5001	*	chr3	129815000	129820000	5001	*	enh31464	intergenic	67.7794	FAM86HP	974.25	TRUE	276	57.6849	3909.85	0.0247562	enh31464-FAM86HP
chr3	129660000	129665000	5001	*	chr3	129815000	129820000	5001	*	enh31465	intergenic	70.0768	FAM86HP	974.25	TRUE	276	84.0549	5890.3	0.037296	enh31465-FAM86HP
chr3	129665000	129670000	5001	*	chr3	129815000	129820000	5001	*	enh31467	intergenic	73.3114	FAM86HP	974.25	TRUE	276	44.232	3242.71	0.020532	enh31467-FAM86HP
chr3	129720000	129725000	5001	*	chr3	129815000	129820000	5001	*	enh31472	intergenic	91.6465	FAM86HP	974.25	TRUE	276	50.3838	4617.5	0.0292369	enh31472-FAM86HP
chr3	129745000	129750000	5001	*	chr3	129815000	129820000	5001	*	enh31473	intergenic	63.0702	FAM86HP	974.25	TRUE	276	55.201	3481.54	0.0220443	enh31473-FAM86HP
chr3	129745000	129750000	5001	*	chr3	129815000	129820000	5001	*	enh31474	intergenic	59.2849	FAM86HP	974.25	TRUE	276	55.201	3272.59	0.0207212	enh31474-FAM86HP
chr3	129810000	129815000	5001	*	chr3	129815000	129820000	5001	*	enh31479	genic	86.9579	FAM86HP	974.25	TRUE	276	133.335	11594.6	0.0734139	enh31479-FAM86HP
chr3	129815000	129820000	5001	*	chr3	129815000	129820000	5001	*	enh31480	genic	84.4411	FAM86HP	974.25	TRUE	276	481.099	40624.5	0.257224	enh31480-FAM86HP
chr3	129825000	129830000	5001	*	chr3	129815000	129820000	5001	*	enh31481	genic	70.0219	FAM86HP	974.25	TRUE	276	93.7589	6565.17	0.0415691	enh31481-FAM86HP
chr3	129830000	129835000	5001	*	chr3	129815000	129820000	5001	*	enh31482	promoter	127.414	FAM86HP	974.25	TRUE	276	38.2247	4870.37	0.030838	enh31482-FAM86HP
chr3	129830000	129835000	5001	*	chr3	129930000	129935000	5001	*	enh31482	promoter	127.414	COL6A4P2	205.25	TRUE	277	10.6056	1351.31	0.0353144	enh31482-COL6A4P2
chr3	129870000	129875000	5001	*	chr3	129930000	129935000	5001	*	enh31484	intergenic	57.1903	COL6A4P2	205.25	TRUE	277	24.0978	1378.16	0.0360161	enh31484-COL6A4P2
chr3	129895000	129900000	5001	*	chr3	129930000	129935000	5001	*	enh31485	intergenic	80.9464	COL6A4P2	205.25	TRUE	277	21.9502	1776.79	0.0464338	enh31485-COL6A4P2
chr3	129905000	129910000	5001	*	chr3	129930000	129935000	5001	*	enh31486	intergenic	74.8923	COL6A4P2	205.25	TRUE	277	48.7722	3652.66	0.0954568	enh31486-COL6A4P2
chr3	129995000	130000000	5001	*	chr3	129930000	129935000	5001	*	enh31487	intergenic	64.0122	COL6A4P2	205.25	TRUE	277	13.7775	881.931	0.0230479	enh31487-COL6A4P2
chr3	130000000	130005000	5001	*	chr3	129930000	129935000	5001	*	enh31488	intergenic	62.4513	COL6A4P2	205.25	TRUE	277	12.556	784.137	0.0204922	enh31488-COL6A4P2
chr3	130070000	130075000	5001	*	chr3	129930000	129935000	5001	*	enh31492	genic	82.386	COL6A4P2	205.25	TRUE	277	11.9917	987.944	0.0258184	enh31492-COL6A4P2
chr3	130260000	130265000	5001	*	chr3	129930000	129935000	5001	*	enh31502	intergenic	58.0004	COL6A4P2	205.25	TRUE	277	13.5758	787.404	0.0205776	enh31502-COL6A4P2
chr3	130060000	130065000	5001	*	chr3	130060000	130065000	5001	*	enh31489	intergenic	67.6083	COL6A5	916.25	TRUE	278	718.86	48600.9	0.322292	enh31489-COL6A5
chr3	130060000	130065000	5001	*	chr3	130060000	130065000	5001	*	enh31490	promoter	64.9336	COL6A5	916.25	TRUE	278	718.86	46678.2	0.309541	enh31490-COL6A5
chr3	130065000	130070000	5001	*	chr3	130060000	130065000	5001	*	enh31491	genic	59.5404	COL6A5	916.25	TRUE	278	182.843	10886.6	0.072193	enh31491-COL6A5
chr3	130070000	130075000	5001	*	chr3	130060000	130065000	5001	*	enh31492	genic	82.386	COL6A5	916.25	TRUE	278	71.5501	5894.73	0.0390902	enh31492-COL6A5
chr3	129995000	130000000	5001	*	chr3	130275000	130280000	5001	*	enh31487	intergenic	64.0122	COL6A6	448.25	TRUE	279	19.7969	1267.24	0.0314767	enh31487-COL6A6
chr3	130000000	130005000	5001	*	chr3	130275000	130280000	5001	*	enh31488	intergenic	62.4513	COL6A6	448.25	TRUE	279	18.5679	1159.59	0.0288027	enh31488-COL6A6
chr3	130060000	130065000	5001	*	chr3	130275000	130280000	5001	*	enh31489	intergenic	67.6083	COL6A6	448.25	TRUE	279	11.9551	808.261	0.0200762	enh31489-COL6A6
chr3	130130000	130135000	5001	*	chr3	130275000	130280000	5001	*	enh31497	genic	76.8854	COL6A6	448.25	TRUE	279	13.3744	1028.3	0.0255416	enh31497-COL6A6
chr3	130185000	130190000	5001	*	chr3	130275000	130280000	5001	*	enh31498	genic	58.6609	COL6A6	448.25	TRUE	279	15.1988	891.575	0.0221456	enh31498-COL6A6
chr3	130255000	130260000	5001	*	chr3	130275000	130280000	5001	*	enh31501	intergenic	64.2908	COL6A6	448.25	TRUE	279	47.0468	3024.68	0.0751291	enh31501-COL6A6
chr3	130260000	130265000	5001	*	chr3	130275000	130280000	5001	*	enh31502	intergenic	58.0004	COL6A6	448.25	TRUE	279	58.1147	3370.68	0.0837234	enh31502-COL6A6
chr3	130310000	130315000	5001	*	chr3	130275000	130280000	5001	*	enh31503	genic	61.3395	COL6A6	448.25	TRUE	279	36.1793	2219.22	0.0551226	enh31503-COL6A6
chr3	130320000	130325000	5001	*	chr3	130275000	130280000	5001	*	enh31504	genic	65.1395	COL6A6	448.25	TRUE	279	14.0696	916.49	0.0227644	enh31504-COL6A6
chr3	130000000	130005000	5001	*	chr3	130395000	130400000	5001	*	enh31488	intergenic	62.4513	PIK3R4	1234.62	TRUE	280	17.2582	1077.8	0.0290144	enh31488-PIK3R4
chr3	130255000	130260000	5001	*	chr3	130395000	130400000	5001	*	enh31501	intergenic	64.2908	PIK3R4	1234.62	TRUE	280	16.4198	1055.64	0.028418	enh31501-PIK3R4
chr3	130310000	130315000	5001	*	chr3	130395000	130400000	5001	*	enh31503	genic	61.3395	PIK3R4	1234.62	TRUE	280	12.3208	755.751	0.0203449	enh31503-PIK3R4
chr3	130425000	130430000	5001	*	chr3	130395000	130400000	5001	*	enh31505	genic	64.5148	PIK3R4	1234.62	TRUE	280	22.0024	1419.48	0.0382127	enh31505-PIK3R4
chr3	130445000	130450000	5001	*	chr3	130395000	130400000	5001	*	enh31506	genic	76.0038	PIK3R4	1234.62	TRUE	280	19.3585	1471.32	0.0396081	enh31506-PIK3R4
chr3	130455000	130460000	5001	*	chr3	130395000	130400000	5001	*	enh31507	genic	62.1492	PIK3R4	1234.62	TRUE	280	13.1602	817.893	0.0220178	enh31507-PIK3R4
chr3	130465000	130470000	5001	*	chr3	130395000	130400000	5001	*	enh31508	promoter	107.667	PIK3R4	1234.62	TRUE	280	12.4664	1342.22	0.0361327	enh31508-PIK3R4
chr3	130490000	130495000	5001	*	chr3	130395000	130400000	5001	*	enh31510	intergenic	64.0809	PIK3R4	1234.62	TRUE	280	16.1625	1035.71	0.0278814	enh31510-PIK3R4
chr3	130610000	130615000	5001	*	chr3	130395000	130400000	5001	*	enh31516	genic	122.148	PIK3R4	1234.62	TRUE	280	13.1662	1608.23	0.0432937	enh31516-PIK3R4
chr3	130735000	130740000	5001	*	chr3	130395000	130400000	5001	*	enh31520	genic	74.8567	PIK3R4	1234.62	TRUE	280	12.0421	901.434	0.0242667	enh31520-PIK3R4
chr3	130465000	130470000	5001	*	chr3	130565000	130570000	5001	*	enh31508	promoter	107.667	ATP2C1	3468.88	TRUE	281	26.3726	2839.45	0.0231954	enh31508-ATP2C1
chr3	130535000	130540000	5001	*	chr3	130565000	130570000	5001	*	enh31511	intergenic	78.058	ATP2C1	3468.88	TRUE	281	48.9535	3821.21	0.0312154	enh31511-ATP2C1
chr3	130555000	130560000	5001	*	chr3	130565000	130570000	5001	*	enh31512	intergenic	94.6003	ATP2C1	3468.88	TRUE	281	92.7568	8774.82	0.0716814	enh31512-ATP2C1
chr3	130560000	130565000	5001	*	chr3	130565000	130570000	5001	*	enh31513	intergenic	72.6295	ATP2C1	3468.88	TRUE	281	187.816	13641	0.111433	enh31513-ATP2C1
chr3	130565000	130570000	5001	*	chr3	130565000	130570000	5001	*	enh31514	promoter	106.164	ATP2C1	3468.88	TRUE	281	466.217	49495.6	0.404329	enh31514-ATP2C1
chr3	130575000	130580000	5001	*	chr3	130565000	130570000	5001	*	enh31515	genic	93.8392	ATP2C1	3468.88	TRUE	281	79.4243	7453.12	0.0608844	enh31515-ATP2C1
chr3	130610000	130615000	5001	*	chr3	130565000	130570000	5001	*	enh31516	genic	122.148	ATP2C1	3468.88	TRUE	281	31.6267	3863.13	0.0315579	enh31516-ATP2C1
chr3	130725000	130730000	5001	*	chr3	130730000	130735000	5001	*	enh31519	genic	57.8185	ASTE1	827.625	TRUE	282	143.539	8299.18	0.129236	enh31519-ASTE1
chr3	130735000	130740000	5001	*	chr3	130730000	130735000	5001	*	enh31520	genic	74.8567	ASTE1	827.625	TRUE	282	132.084	9887.34	0.153968	enh31520-ASTE1
chr3	130745000	130750000	5001	*	chr3	130730000	130735000	5001	*	enh31521	promoter	100.377	ASTE1	827.625	TRUE	282	35.3174	3545.07	0.0552045	enh31521-ASTE1
chr3	130750000	130755000	5001	*	chr3	130730000	130735000	5001	*	enh31522	genic	62.6337	ASTE1	827.625	TRUE	282	24.2853	1521.08	0.0236865	enh31522-ASTE1
chr3	131100000	131105000	5001	*	chr3	130730000	130735000	5001	*	enh31533	promoter	124.671	ASTE1	827.625	TRUE	282	10.3069	1284.98	0.0200099	enh31533-ASTE1
chr3	130735000	130740000	5001	*	chr3	130745000	130750000	5001	*	enh31520	genic	74.8567	NEK11	2068.75	TRUE	283	63.6656	4765.8	0.0482536	enh31520-NEK11
chr3	130745000	130750000	5001	*	chr3	130745000	130750000	5001	*	enh31521	promoter	100.377	NEK11	2068.75	TRUE	283	338.386	33966.3	0.343908	enh31521-NEK11
chr3	130750000	130755000	5001	*	chr3	130745000	130750000	5001	*	enh31522	genic	62.6337	NEK11	2068.75	TRUE	283	133.626	8369.46	0.0847406	enh31522-NEK11
chr3	130790000	130795000	5001	*	chr3	131040000	131045000	5001	*	enh31524	genic	85.379	LOC339874	2048.38	TRUE	284	10.8197	923.778	0.0203792	enh31524-LOC339874
chr3	130990000	130995000	5001	*	chr3	131040000	131045000	5001	*	enh31528	genic	58.8277	LOC339874	2048.38	TRUE	284	22.2663	1309.88	0.0288968	enh31528-LOC339874
chr3	131005000	131010000	5001	*	chr3	131040000	131045000	5001	*	enh31529	genic	57.4298	LOC339874	2048.38	TRUE	284	28.5479	1639.5	0.0361686	enh31529-LOC339874
chr3	131045000	131050000	5001	*	chr3	131040000	131045000	5001	*	enh31530	genic	56.1084	LOC339874	2048.38	TRUE	284	147.294	8264.44	0.182319	enh31530-LOC339874
chr3	131080000	131085000	5001	*	chr3	131040000	131045000	5001	*	enh31531	promoter	99.6885	LOC339874	2048.38	TRUE	284	29.1048	2901.42	0.0640072	enh31531-LOC339874
chr3	131090000	131095000	5001	*	chr3	131040000	131045000	5001	*	enh31532	genic	86.1478	LOC339874	2048.38	TRUE	284	21.5921	1860.11	0.0410353	enh31532-LOC339874
chr3	131100000	131105000	5001	*	chr3	131040000	131045000	5001	*	enh31533	promoter	124.671	LOC339874	2048.38	TRUE	284	17.7253	2209.84	0.0487505	enh31533-LOC339874
chr3	131105000	131110000	5001	*	chr3	131040000	131045000	5001	*	enh31534	genic	98.7057	LOC339874	2048.38	TRUE	284	11.0428	1089.99	0.024046	enh31534-LOC339874
chr3	131120000	131125000	5001	*	chr3	131040000	131045000	5001	*	enh31535	intergenic	68.4705	LOC339874	2048.38	TRUE	284	14.4851	991.806	0.0218799	enh31535-LOC339874
chr3	131220000	131225000	5001	*	chr3	131040000	131045000	5001	*	enh31536	promoter	94.7285	LOC339874	2048.38	TRUE	284	15.6878	1486.08	0.032784	enh31536-LOC339874
chr3	131220000	131225000	5001	*	chr3	131040000	131045000	5001	*	enh31537	intergenic	90.494	LOC339874	2048.38	TRUE	284	15.6878	1419.65	0.0313185	enh31537-LOC339874
chr3	130745000	130750000	5001	*	chr3	131080000	131085000	5001	*	enh31521	promoter	100.377	NUDT16P1	523.375	TRUE	285	19.6133	1968.73	0.0203186	enh31521-NUDT16P1
chr3	131080000	131085000	5001	*	chr3	131080000	131085000	5001	*	enh31531	promoter	99.6885	NUDT16P1	523.375	TRUE	285	431.327	42998.3	0.44377	enh31531-NUDT16P1
chr3	131090000	131095000	5001	*	chr3	131080000	131085000	5001	*	enh31532	genic	86.1478	NUDT16P1	523.375	TRUE	285	89.647	7722.9	0.0797052	enh31532-NUDT16P1
chr3	131100000	131105000	5001	*	chr3	131080000	131085000	5001	*	enh31533	promoter	124.671	NUDT16P1	523.375	TRUE	285	42.929	5352.02	0.0552363	enh31533-NUDT16P1
chr3	131105000	131110000	5001	*	chr3	131080000	131085000	5001	*	enh31534	genic	98.7057	NUDT16P1	523.375	TRUE	285	32.2635	3184.59	0.0328671	enh31534-NUDT16P1
chr3	131080000	131085000	5001	*	chr3	131100000	131105000	5001	*	enh31531	promoter	99.6885	NUDT16	2052.38	TRUE	286	42.929	4279.53	0.031934	enh31531-NUDT16
chr3	131090000	131095000	5001	*	chr3	131100000	131105000	5001	*	enh31532	genic	86.1478	NUDT16	2052.38	TRUE	286	78.1592	6733.24	0.0502437	enh31532-NUDT16
chr3	131100000	131105000	5001	*	chr3	131100000	131105000	5001	*	enh31533	promoter	124.671	NUDT16	2052.38	TRUE	286	519.901	64816.8	0.483665	enh31533-NUDT16
chr3	131105000	131110000	5001	*	chr3	131100000	131105000	5001	*	enh31534	genic	98.7057	NUDT16	2052.38	TRUE	286	186.148	18373.9	0.137107	enh31534-NUDT16
chr3	130745000	130750000	5001	*	chr3	131180000	131185000	5001	*	enh31521	promoter	100.377	MRPL3	1000.5	TRUE	287	10.7355	1077.6	0.0244604	enh31521-MRPL3
chr3	130790000	130795000	5001	*	chr3	131180000	131185000	5001	*	enh31524	genic	85.379	MRPL3	1000.5	TRUE	287	15.2214	1299.59	0.0294992	enh31524-MRPL3
chr3	131045000	131050000	5001	*	chr3	131180000	131185000	5001	*	enh31530	genic	56.1084	MRPL3	1000.5	TRUE	287	21.3012	1195.18	0.0271292	enh31530-MRPL3
chr3	131080000	131085000	5001	*	chr3	131180000	131185000	5001	*	enh31531	promoter	99.6885	MRPL3	1000.5	TRUE	287	19.2914	1923.13	0.043653	enh31531-MRPL3
chr3	131090000	131095000	5001	*	chr3	131180000	131185000	5001	*	enh31532	genic	86.1478	MRPL3	1000.5	TRUE	287	15.4955	1334.9	0.0303008	enh31532-MRPL3
chr3	131100000	131105000	5001	*	chr3	131180000	131185000	5001	*	enh31533	promoter	124.671	MRPL3	1000.5	TRUE	287	25.5117	3180.57	0.0721955	enh31533-MRPL3
chr3	131105000	131110000	5001	*	chr3	131180000	131185000	5001	*	enh31534	genic	98.7057	MRPL3	1000.5	TRUE	287	17.6597	1743.11	0.0395668	enh31534-MRPL3
chr3	131120000	131125000	5001	*	chr3	131180000	131185000	5001	*	enh31535	intergenic	68.4705	MRPL3	1000.5	TRUE	287	19.7509	1352.36	0.030697	enh31535-MRPL3
chr3	131220000	131225000	5001	*	chr3	131180000	131185000	5001	*	enh31536	promoter	94.7285	MRPL3	1000.5	TRUE	287	16.128	1527.78	0.0346789	enh31536-MRPL3
chr3	131220000	131225000	5001	*	chr3	131180000	131185000	5001	*	enh31537	intergenic	90.494	MRPL3	1000.5	TRUE	287	16.128	1459.48	0.0331287	enh31537-MRPL3
chr3	131245000	131250000	5001	*	chr3	131180000	131185000	5001	*	enh31538	intergenic	81.0938	MRPL3	1000.5	TRUE	287	18.9583	1537.4	0.0348973	enh31538-MRPL3
chr3	131100000	131105000	5001	*	chr3	131250000	131255000	5001	*	enh31533	promoter	124.671	CPNE4	2989.88	TRUE	288	11.2504	1402.6	0.0235354	enh31533-CPNE4
chr3	131220000	131225000	5001	*	chr3	131250000	131255000	5001	*	enh31536	promoter	94.7285	CPNE4	2989.88	TRUE	288	27.7379	2627.57	0.04409	enh31536-CPNE4
chr3	131220000	131225000	5001	*	chr3	131250000	131255000	5001	*	enh31537	intergenic	90.494	CPNE4	2989.88	TRUE	288	27.7379	2510.11	0.0421191	enh31537-CPNE4
chr3	131245000	131250000	5001	*	chr3	131250000	131255000	5001	*	enh31538	intergenic	81.0938	CPNE4	2989.88	TRUE	288	160.07	12980.7	0.217813	enh31538-CPNE4
chr3	131255000	131260000	5001	*	chr3	131250000	131255000	5001	*	enh31539	genic	60.7695	CPNE4	2989.88	TRUE	288	141.852	8620.26	0.144646	enh31539-CPNE4
chr3	132000000	132005000	5001	*	chr3	132035000	132040000	5001	*	enh31562	intergenic	104.959	ACPP	1215.38	TRUE	289	54.6894	5740.16	0.0514506	enh31562-ACPP
chr3	132000000	132005000	5001	*	chr3	132035000	132040000	5001	*	enh31563	intergenic	80.5494	ACPP	1215.38	TRUE	289	54.6894	4405.2	0.039485	enh31563-ACPP
chr3	132005000	132010000	5001	*	chr3	132035000	132040000	5001	*	enh31564	intergenic	91.3884	ACPP	1215.38	TRUE	289	46.6968	4267.54	0.0382511	enh31564-ACPP
chr3	132010000	132015000	5001	*	chr3	132035000	132040000	5001	*	enh31565	intergenic	72.3568	ACPP	1215.38	TRUE	289	70.3036	5086.94	0.0455956	enh31565-ACPP
chr3	132035000	132040000	5001	*	chr3	132035000	132040000	5001	*	enh31566	promoter	99.276	ACPP	1215.38	TRUE	289	389.539	38671.9	0.346626	enh31566-ACPP
chr3	132040000	132045000	5001	*	chr3	132035000	132040000	5001	*	enh31567	genic	58.616	ACPP	1215.38	TRUE	289	165.736	9714.77	0.087076	enh31567-ACPP
chr3	132065000	132070000	5001	*	chr3	132035000	132040000	5001	*	enh31569	genic	66.7234	ACPP	1215.38	TRUE	289	40.9426	2731.83	0.0244861	enh31569-ACPP
chr3	132135000	132140000	5001	*	chr3	132135000	132140000	5001	*	enh31573	promoter	125.602	DNAJC13	3567.25	TRUE	290	592.204	74382	0.562626	enh31573-DNAJC13
chr3	132150000	132155000	5001	*	chr3	132135000	132140000	5001	*	enh31574	genic	67.2997	DNAJC13	3567.25	TRUE	290	57.8794	3895.27	0.0294638	enh31574-DNAJC13
chr3	132160000	132165000	5001	*	chr3	132135000	132140000	5001	*	enh31576	genic	69.4358	DNAJC13	3567.25	TRUE	290	39.1024	2715.11	0.0205371	enh31576-DNAJC13
chr3	132255000	132260000	5001	*	chr3	132275000	132280000	5001	*	enh31577	genic	60.725	ACAD11	1259.25	TRUE	291	46.2194	2806.67	0.0367732	enh31577-ACAD11
chr3	132260000	132265000	5001	*	chr3	132275000	132280000	5001	*	enh31578	intergenic	77.8378	ACAD11	1259.25	TRUE	291	62.9335	4898.61	0.0641819	enh31578-ACAD11
chr3	132260000	132265000	5001	*	chr3	132275000	132280000	5001	*	enh31579	intergenic	69.1215	ACAD11	1259.25	TRUE	291	62.9335	4350.06	0.0569948	enh31579-ACAD11
chr3	132265000	132270000	5001	*	chr3	132275000	132280000	5001	*	enh31580	intergenic	71.4781	ACAD11	1259.25	TRUE	291	93.6645	6694.96	0.0877178	enh31580-ACAD11
chr3	132280000	132285000	5001	*	chr3	132275000	132280000	5001	*	enh31581	genic	57.5605	ACAD11	1259.25	TRUE	291	205.92	11852.8	0.155297	enh31581-ACAD11
chr3	132285000	132290000	5001	*	chr3	132275000	132280000	5001	*	enh31582	genic	69.1719	ACAD11	1259.25	TRUE	291	81.0626	5607.26	0.0734667	enh31582-ACAD11
chr3	132310000	132315000	5001	*	chr3	132275000	132280000	5001	*	enh31583	genic	71.6412	ACAD11	1259.25	TRUE	291	44.7245	3204.12	0.0419806	enh31583-ACAD11
chr3	132310000	132315000	5001	*	chr3	132275000	132280000	5001	*	enh31584	genic	71.8105	ACAD11	1259.25	TRUE	291	44.7245	3211.69	0.0420798	enh31584-ACAD11
chr3	132360000	132365000	5001	*	chr3	132275000	132280000	5001	*	enh31585	genic	57.2124	ACAD11	1259.25	TRUE	291	26.8096	1533.84	0.0200965	enh31585-ACAD11
chr3	132375000	132380000	5001	*	chr3	132275000	132280000	5001	*	enh31587	promoter	108.787	ACAD11	1259.25	TRUE	291	20.1367	2190.61	0.0287015	enh31587-ACAD11
chr3	132255000	132260000	5001	*	chr3	132275000	132280000	5001	*	enh31577	genic	60.725	NPHP3-ACAD11	2546.75	TRUE	292	46.2194	2806.67	0.0367732	enh31577-NPHP3-ACAD11
chr3	132260000	132265000	5001	*	chr3	132275000	132280000	5001	*	enh31578	intergenic	77.8378	NPHP3-ACAD11	2546.75	TRUE	292	62.9335	4898.61	0.0641819	enh31578-NPHP3-ACAD11
chr3	132260000	132265000	5001	*	chr3	132275000	132280000	5001	*	enh31579	intergenic	69.1215	NPHP3-ACAD11	2546.75	TRUE	292	62.9335	4350.06	0.0569948	enh31579-NPHP3-ACAD11
chr3	132265000	132270000	5001	*	chr3	132275000	132280000	5001	*	enh31580	intergenic	71.4781	NPHP3-ACAD11	2546.75	TRUE	292	93.6645	6694.96	0.0877178	enh31580-NPHP3-ACAD11
chr3	132280000	132285000	5001	*	chr3	132275000	132280000	5001	*	enh31581	genic	57.5605	NPHP3-ACAD11	2546.75	TRUE	292	205.92	11852.8	0.155297	enh31581-NPHP3-ACAD11
chr3	132285000	132290000	5001	*	chr3	132275000	132280000	5001	*	enh31582	genic	69.1719	NPHP3-ACAD11	2546.75	TRUE	292	81.0626	5607.26	0.0734667	enh31582-NPHP3-ACAD11
chr3	132310000	132315000	5001	*	chr3	132275000	132280000	5001	*	enh31583	genic	71.6412	NPHP3-ACAD11	2546.75	TRUE	292	44.7245	3204.12	0.0419806	enh31583-NPHP3-ACAD11
chr3	132310000	132315000	5001	*	chr3	132275000	132280000	5001	*	enh31584	genic	71.8105	NPHP3-ACAD11	2546.75	TRUE	292	44.7245	3211.69	0.0420798	enh31584-NPHP3-ACAD11
chr3	132360000	132365000	5001	*	chr3	132275000	132280000	5001	*	enh31585	genic	57.2124	NPHP3-ACAD11	2546.75	TRUE	292	26.8096	1533.84	0.0200965	enh31585-NPHP3-ACAD11
chr3	132375000	132380000	5001	*	chr3	132275000	132280000	5001	*	enh31587	promoter	108.787	NPHP3-ACAD11	2546.75	TRUE	292	20.1367	2190.61	0.0287015	enh31587-NPHP3-ACAD11
chr3	132255000	132260000	5001	*	chr3	132315000	132320000	5001	*	enh31577	genic	60.725	ACKR4	28.125	TRUE	293	24.8358	1508.15	0.0213669	enh31577-ACKR4
chr3	132260000	132265000	5001	*	chr3	132315000	132320000	5001	*	enh31578	intergenic	77.8378	ACKR4	28.125	TRUE	293	27.2498	2121.07	0.0300504	enh31578-ACKR4
chr3	132260000	132265000	5001	*	chr3	132315000	132320000	5001	*	enh31579	intergenic	69.1215	ACKR4	28.125	TRUE	293	27.2498	1883.55	0.0266853	enh31579-ACKR4
chr3	132265000	132270000	5001	*	chr3	132315000	132320000	5001	*	enh31580	intergenic	71.4781	ACKR4	28.125	TRUE	293	32.2947	2308.37	0.0327039	enh31580-ACKR4
chr3	132280000	132285000	5001	*	chr3	132315000	132320000	5001	*	enh31581	genic	57.5605	ACKR4	28.125	TRUE	293	44.5381	2563.63	0.0363204	enh31581-ACKR4
chr3	132285000	132290000	5001	*	chr3	132315000	132320000	5001	*	enh31582	genic	69.1719	ACKR4	28.125	TRUE	293	46.39	3208.89	0.0454621	enh31582-ACKR4
chr3	132310000	132315000	5001	*	chr3	132315000	132320000	5001	*	enh31583	genic	71.6412	ACKR4	28.125	TRUE	293	163.157	11688.8	0.165601	enh31583-ACKR4
chr3	132310000	132315000	5001	*	chr3	132315000	132320000	5001	*	enh31584	genic	71.8105	ACKR4	28.125	TRUE	293	163.157	11716.4	0.165993	enh31584-ACKR4
chr3	132360000	132365000	5001	*	chr3	132315000	132320000	5001	*	enh31585	genic	57.2124	ACKR4	28.125	TRUE	293	29.5046	1688.03	0.0239153	enh31585-ACKR4
chr3	132365000	132370000	5001	*	chr3	132315000	132320000	5001	*	enh31586	genic	54.7738	ACKR4	28.125	TRUE	293	27.3756	1499.46	0.0212437	enh31586-ACKR4
chr3	132375000	132380000	5001	*	chr3	132315000	132320000	5001	*	enh31587	promoter	108.787	ACKR4	28.125	TRUE	293	21.7265	2363.55	0.0334858	enh31587-ACKR4
chr3	132255000	132260000	5001	*	chr3	132375000	132380000	5001	*	enh31577	genic	60.725	UBA5	942	TRUE	294	31.3924	1906.3	0.0200159	enh31577-UBA5
chr3	132260000	132265000	5001	*	chr3	132375000	132380000	5001	*	enh31578	intergenic	77.8378	UBA5	942	TRUE	294	38.2708	2978.92	0.0312782	enh31578-UBA5
chr3	132260000	132265000	5001	*	chr3	132375000	132380000	5001	*	enh31579	intergenic	69.1215	UBA5	942	TRUE	294	38.2708	2645.33	0.0277757	enh31579-UBA5
chr3	132265000	132270000	5001	*	chr3	132375000	132380000	5001	*	enh31580	intergenic	71.4781	UBA5	942	TRUE	294	28.4794	2035.65	0.0213741	enh31580-UBA5
chr3	132360000	132365000	5001	*	chr3	132375000	132380000	5001	*	enh31585	genic	57.2124	UBA5	942	TRUE	294	58.0126	3319.04	0.0348495	enh31585-UBA5
chr3	132365000	132370000	5001	*	chr3	132375000	132380000	5001	*	enh31586	genic	54.7738	UBA5	942	TRUE	294	71.9192	3939.29	0.041362	enh31586-UBA5
chr3	132375000	132380000	5001	*	chr3	132375000	132380000	5001	*	enh31587	promoter	108.787	UBA5	942	TRUE	294	374.218	40710	0.42745	enh31587-UBA5
chr3	132255000	132260000	5001	*	chr3	132395000	132400000	5001	*	enh31577	genic	60.725	NPHP3	1227.25	TRUE	295	15.9887	970.913	0.0207733	enh31577-NPHP3
chr3	132260000	132265000	5001	*	chr3	132395000	132400000	5001	*	enh31578	intergenic	77.8378	NPHP3	1227.25	TRUE	295	23.2279	1808.01	0.0386836	enh31578-NPHP3
chr3	132260000	132265000	5001	*	chr3	132395000	132400000	5001	*	enh31579	intergenic	69.1215	NPHP3	1227.25	TRUE	295	23.2279	1605.55	0.0343518	enh31579-NPHP3
chr3	132360000	132365000	5001	*	chr3	132395000	132400000	5001	*	enh31585	genic	57.2124	NPHP3	1227.25	TRUE	295	27.4363	1569.7	0.0335847	enh31585-NPHP3
chr3	132365000	132370000	5001	*	chr3	132395000	132400000	5001	*	enh31586	genic	54.7738	NPHP3	1227.25	TRUE	295	24.7078	1353.34	0.0289556	enh31586-NPHP3
chr3	132375000	132380000	5001	*	chr3	132395000	132400000	5001	*	enh31587	promoter	108.787	NPHP3	1227.25	TRUE	295	38.7905	4219.9	0.0902875	enh31587-NPHP3
chr3	132440000	132445000	5001	*	chr3	132395000	132400000	5001	*	enh31588	promoter	113.698	NPHP3	1227.25	TRUE	295	13.2172	1502.78	0.032153	enh31588-NPHP3
chr3	132440000	132445000	5001	*	chr3	132440000	132445000	5001	*	enh31588	promoter	113.698	NPHP3-AS1	1378.12	TRUE	296	320.613	36453.1	0.4091	enh31588-NPHP3-AS1
chr3	132450000	132455000	5001	*	chr3	132440000	132445000	5001	*	enh31589	genic	60.3265	NPHP3-AS1	1378.12	TRUE	296	62.4345	3766.46	0.0422696	enh31589-NPHP3-AS1
chr3	132440000	132445000	5001	*	chr3	132755000	132760000	5001	*	enh31588	promoter	113.698	TMEM108	1176	TRUE	297	15.3552	1745.86	0.0440702	enh31588-TMEM108
chr3	132450000	132455000	5001	*	chr3	132755000	132760000	5001	*	enh31589	genic	60.3265	TMEM108	1176	TRUE	297	13.5522	817.56	0.0206374	enh31589-TMEM108
chr3	132760000	132765000	5001	*	chr3	132755000	132760000	5001	*	enh31592	genic	60.6638	TMEM108	1176	TRUE	297	174.19	10567	0.26674	enh31592-TMEM108
chr3	132930000	132935000	5001	*	chr3	132755000	132760000	5001	*	enh31597	genic	65.3224	TMEM108	1176	TRUE	297	16.7637	1095.05	0.0276419	enh31597-TMEM108
chr3	132975000	132980000	5001	*	chr3	132755000	132760000	5001	*	enh31598	promoter	64.1106	TMEM108	1176	TRUE	297	12.62	809.079	0.0204233	enh31598-TMEM108
chr3	133095000	133100000	5001	*	chr3	132755000	132760000	5001	*	enh31599	genic	60.2912	TMEM108	1176	TRUE	297	24.749	1492.15	0.0376657	enh31599-TMEM108
chr3	133100000	133105000	5001	*	chr3	132755000	132760000	5001	*	enh31600	genic	60.9657	TMEM108	1176	TRUE	297	25.2222	1537.69	0.0388153	enh31600-TMEM108
chr3	133130000	133135000	5001	*	chr3	132755000	132760000	5001	*	enh31601	genic	62.4693	TMEM108	1176	TRUE	297	17.2866	1079.88	0.0272591	enh31601-TMEM108
chr3	133140000	133145000	5001	*	chr3	132755000	132760000	5001	*	enh31602	genic	64.9452	TMEM108	1176	TRUE	297	24.5352	1593.44	0.0402228	enh31602-TMEM108
chr3	132440000	132445000	5001	*	chr3	132965000	132970000	5001	*	enh31588	promoter	113.698	TMEM108-AS1	70.5	TRUE	298	5.69967	648.043	0.0228618	enh31588-TMEM108-AS1
chr3	132830000	132835000	5001	*	chr3	132965000	132970000	5001	*	enh31593	genic	59.1189	TMEM108-AS1	70.5	TRUE	298	10.0379	593.431	0.0209352	enh31593-TMEM108-AS1
chr3	132875000	132880000	5001	*	chr3	132965000	132970000	5001	*	enh31595	genic	60.5541	TMEM108-AS1	70.5	TRUE	298	26.1619	1584.21	0.0558881	enh31595-TMEM108-AS1
chr3	132925000	132930000	5001	*	chr3	132965000	132970000	5001	*	enh31596	genic	68.5915	TMEM108-AS1	70.5	TRUE	298	14.2651	978.467	0.0345186	enh31596-TMEM108-AS1
chr3	132930000	132935000	5001	*	chr3	132965000	132970000	5001	*	enh31597	genic	65.3224	TMEM108-AS1	70.5	TRUE	298	25.4085	1659.74	0.0585529	enh31597-TMEM108-AS1
chr3	132975000	132980000	5001	*	chr3	132965000	132970000	5001	*	enh31598	promoter	64.1106	TMEM108-AS1	70.5	TRUE	298	53.437	3425.88	0.120859	enh31598-TMEM108-AS1
chr3	133095000	133100000	5001	*	chr3	132965000	132970000	5001	*	enh31599	genic	60.2912	TMEM108-AS1	70.5	TRUE	298	14.2902	861.571	0.0303947	enh31599-TMEM108-AS1
chr3	133100000	133105000	5001	*	chr3	132965000	132970000	5001	*	enh31600	genic	60.9657	TMEM108-AS1	70.5	TRUE	298	10.9225	665.9	0.0234918	enh31600-TMEM108-AS1
chr3	133145000	133150000	5001	*	chr3	132965000	132970000	5001	*	enh31603	genic	75.4585	TMEM108-AS1	70.5	TRUE	298	12.1193	914.505	0.0322622	enh31603-TMEM108-AS1
chr3	132440000	132445000	5001	*	chr3	133115000	133120000	5001	*	enh31588	promoter	113.698	BFSP2	554	TRUE	299	16.4962	1875.59	0.0422602	enh31588-BFSP2
chr3	132450000	132455000	5001	*	chr3	133115000	133120000	5001	*	enh31589	genic	60.3265	BFSP2	554	TRUE	299	19.5052	1176.68	0.0265127	enh31589-BFSP2
chr3	132760000	132765000	5001	*	chr3	133115000	133120000	5001	*	enh31592	genic	60.6638	BFSP2	554	TRUE	299	16.0555	973.985	0.0219455	enh31592-BFSP2
chr3	133095000	133100000	5001	*	chr3	133115000	133120000	5001	*	enh31599	genic	60.2912	BFSP2	554	TRUE	299	30.7861	1856.13	0.0418217	enh31599-BFSP2
chr3	133100000	133105000	5001	*	chr3	133115000	133120000	5001	*	enh31600	genic	60.9657	BFSP2	554	TRUE	299	64.4349	3928.32	0.0885115	enh31600-BFSP2
chr3	133130000	133135000	5001	*	chr3	133115000	133120000	5001	*	enh31601	genic	62.4693	BFSP2	554	TRUE	299	39.0971	2442.37	0.0550306	enh31601-BFSP2
chr3	133140000	133145000	5001	*	chr3	133115000	133120000	5001	*	enh31602	genic	64.9452	BFSP2	554	TRUE	299	23.836	1548.04	0.0348798	enh31602-BFSP2
chr3	133145000	133150000	5001	*	chr3	133115000	133120000	5001	*	enh31603	genic	75.4585	BFSP2	554	TRUE	299	23.538	1776.14	0.0400194	enh31603-BFSP2
chr3	133150000	133155000	5001	*	chr3	133115000	133120000	5001	*	enh31604	genic	56.5715	BFSP2	554	TRUE	299	22.3278	1263.12	0.0284601	enh31604-BFSP2
chr3	133160000	133165000	5001	*	chr3	133115000	133120000	5001	*	enh31605	genic	72.1645	BFSP2	554	TRUE	299	17.4162	1256.83	0.0283185	enh31605-BFSP2
chr3	133165000	133170000	5001	*	chr3	133115000	133120000	5001	*	enh31606	genic	69.8501	BFSP2	554	TRUE	299	16.8501	1176.98	0.0265193	enh31606-BFSP2
chr3	133140000	133145000	5001	*	chr3	133155000	133160000	5001	*	enh31602	genic	64.9452	BFSP2-AS1	382.875	TRUE	300	48.5406	3152.48	0.0367715	enh31602-BFSP2-AS1
chr3	133145000	133150000	5001	*	chr3	133155000	133160000	5001	*	enh31603	genic	75.4585	BFSP2-AS1	382.875	TRUE	300	88.3651	6667.89	0.0777763	enh31603-BFSP2-AS1
chr3	133150000	133155000	5001	*	chr3	133155000	133160000	5001	*	enh31604	genic	56.5715	BFSP2-AS1	382.875	TRUE	300	205.133	11604.7	0.135361	enh31604-BFSP2-AS1
chr3	133160000	133165000	5001	*	chr3	133155000	133160000	5001	*	enh31605	genic	72.1645	BFSP2-AS1	382.875	TRUE	300	163.402	11791.8	0.137543	enh31605-BFSP2-AS1
chr3	133165000	133170000	5001	*	chr3	133155000	133160000	5001	*	enh31606	genic	69.8501	BFSP2-AS1	382.875	TRUE	300	78.5854	5489.2	0.0640277	enh31606-BFSP2-AS1
chr3	133180000	133185000	5001	*	chr3	133155000	133160000	5001	*	enh31607	genic	57.1203	BFSP2-AS1	382.875	TRUE	300	48.7934	2787.09	0.0325095	enh31607-BFSP2-AS1
chr3	133185000	133190000	5001	*	chr3	133155000	133160000	5001	*	enh31608	genic	60.2846	BFSP2-AS1	382.875	TRUE	300	35.4796	2138.87	0.0249485	enh31608-BFSP2-AS1
chr3	133190000	133195000	5001	*	chr3	133155000	133160000	5001	*	enh31609	genic	64.5749	BFSP2-AS1	382.875	TRUE	300	31.9814	2065.2	0.0240891	enh31609-BFSP2-AS1
chr3	133290000	133295000	5001	*	chr3	133155000	133160000	5001	*	enh31617	promoter	148.733	BFSP2-AS1	382.875	TRUE	300	15.8014	2350.2	0.0274134	enh31617-BFSP2-AS1
chr3	133255000	133260000	5001	*	chr3	133290000	133295000	5001	*	enh31613	intergenic	69.8535	CDV3	3116.75	TRUE	301	36.2184	2529.98	0.0201539	enh31613-CDV3
chr3	133260000	133265000	5001	*	chr3	133290000	133295000	5001	*	enh31614	intergenic	87.9381	CDV3	3116.75	TRUE	301	36.918	3246.5	0.0258616	enh31614-CDV3
chr3	133280000	133285000	5001	*	chr3	133290000	133295000	5001	*	enh31615	intergenic	59.2809	CDV3	3116.75	TRUE	301	70.8261	4198.64	0.0334463	enh31615-CDV3
chr3	133285000	133290000	5001	*	chr3	133290000	133295000	5001	*	enh31616	intergenic	68.1019	CDV3	3116.75	TRUE	301	148.113	10086.8	0.0803514	enh31616-CDV3
chr3	133290000	133295000	5001	*	chr3	133290000	133295000	5001	*	enh31617	promoter	148.733	CDV3	3116.75	TRUE	301	356.19	52977.2	0.422017	enh31617-CDV3
chr3	133165000	133170000	5001	*	chr3	133315000	133320000	5001	*	enh31606	genic	69.8501	TOPBP1	1523.75	TRUE	302	15.8343	1106.03	0.0207775	enh31606-TOPBP1
chr3	133185000	133190000	5001	*	chr3	133315000	133320000	5001	*	enh31608	genic	60.2846	TOPBP1	1523.75	TRUE	302	17.6686	1065.15	0.0200096	enh31608-TOPBP1
chr3	133240000	133245000	5001	*	chr3	133315000	133320000	5001	*	enh31611	intergenic	56.4786	TOPBP1	1523.75	TRUE	302	26.5866	1501.57	0.0282082	enh31611-TOPBP1
chr3	133240000	133245000	5001	*	chr3	133315000	133320000	5001	*	enh31612	intergenic	60.7902	TOPBP1	1523.75	TRUE	302	26.5866	1616.21	0.0303617	enh31612-TOPBP1
chr3	133255000	133260000	5001	*	chr3	133315000	133320000	5001	*	enh31613	intergenic	69.8535	TOPBP1	1523.75	TRUE	302	16.5852	1158.54	0.021764	enh31613-TOPBP1
chr3	133260000	133265000	5001	*	chr3	133315000	133320000	5001	*	enh31614	intergenic	87.9381	TOPBP1	1523.75	TRUE	302	21.9448	1929.78	0.0362524	enh31614-TOPBP1
chr3	133290000	133295000	5001	*	chr3	133315000	133320000	5001	*	enh31617	promoter	148.733	TOPBP1	1523.75	TRUE	302	20.1644	2999.11	0.0563406	enh31617-TOPBP1
chr3	133335000	133340000	5001	*	chr3	133315000	133320000	5001	*	enh31618	genic	57.6971	TOPBP1	1523.75	TRUE	302	54.3231	3134.29	0.05888	enh31618-TOPBP1
chr3	133145000	133150000	5001	*	chr3	133460000	133465000	5001	*	enh31603	genic	75.4585	TF	168	TRUE	303	11.4359	862.933	0.0201948	enh31603-TF
chr3	133380000	133385000	5001	*	chr3	133460000	133465000	5001	*	enh31619	promoter	93.0682	TF	168	TRUE	303	17.0193	1583.96	0.0370686	enh31619-TF
