## Supplemental Table 5 for "Deciphering the functional impact of Alzheimer’s Disease-associated variants in resting and proinflammatory immune cells" (part 33 of 56)

### Sheet: LPS+INFg ABC (continued)
chr1	start1	end1	width1	strand1	chr2	start2	end2	width2	strand2	anchor1.id	anchor1.class	anchor1.activityBase	anchor2.TargetGene	anchor2.TargetGeneExpression	anchor2.TargetGeneIsExpressed	anchor2.id	hicCounts	ABCnumerator	ABCscore	pair
chr3	133380000	133385000	5001	*	chr3	133460000	133465000	5001	*	enh31620	intergenic	69.1823	TF	168	TRUE	303	17.0193	1177.44	0.027555	enh31620-TF
chr3	133410000	133415000	5001	*	chr3	133460000	133465000	5001	*	enh31621	intergenic	61.3887	TF	168	TRUE	303	24.8151	1523.36	0.0356506	enh31621-TF
chr3	133410000	133415000	5001	*	chr3	133460000	133465000	5001	*	enh31622	intergenic	57.4306	TF	168	TRUE	303	24.8151	1425.15	0.033352	enh31622-TF
chr3	133420000	133425000	5001	*	chr3	133460000	133465000	5001	*	enh31623	intergenic	59.7292	TF	168	TRUE	303	24.8182	1482.38	0.0346914	enh31623-TF
chr3	133420000	133425000	5001	*	chr3	133460000	133465000	5001	*	enh31624	intergenic	54.7023	TF	168	TRUE	303	24.8182	1357.62	0.0317717	enh31624-TF
chr3	133425000	133430000	5001	*	chr3	133460000	133465000	5001	*	enh31625	intergenic	61.6188	TF	168	TRUE	303	46.6743	2876.01	0.067306	enh31625-TF
chr3	133480000	133485000	5001	*	chr3	133460000	133465000	5001	*	enh31626	genic	66.0294	TF	168	TRUE	303	38.238	2524.83	0.0590874	enh31626-TF
chr3	133520000	133525000	5001	*	chr3	133460000	133465000	5001	*	enh31628	genic	95.1412	TF	168	TRUE	303	15.4995	1474.64	0.0345103	enh31628-TF
chr3	133410000	133415000	5001	*	chr3	133500000	133505000	5001	*	enh31621	intergenic	61.3887	SRPRB	594.5	TRUE	304	22.9838	1410.95	0.023619	enh31621-SRPRB
chr3	133410000	133415000	5001	*	chr3	133500000	133505000	5001	*	enh31622	intergenic	57.4306	SRPRB	594.5	TRUE	304	22.9838	1319.98	0.0220962	enh31622-SRPRB
chr3	133480000	133485000	5001	*	chr3	133500000	133505000	5001	*	enh31626	genic	66.0294	SRPRB	594.5	TRUE	304	55.924	3692.62	0.0618139	enh31626-SRPRB
chr3	133515000	133520000	5001	*	chr3	133500000	133505000	5001	*	enh31627	genic	66.7847	SRPRB	594.5	TRUE	304	61.3878	4099.76	0.0686293	enh31627-SRPRB
chr3	133520000	133525000	5001	*	chr3	133500000	133505000	5001	*	enh31628	genic	95.1412	SRPRB	594.5	TRUE	304	47.266	4496.94	0.075278	enh31628-SRPRB
chr3	133570000	133575000	5001	*	chr3	133500000	133505000	5001	*	enh31631	genic	68.1148	SRPRB	594.5	TRUE	304	20.2272	1377.77	0.0230637	enh31631-SRPRB
chr3	133575000	133580000	5001	*	chr3	133500000	133505000	5001	*	enh31632	genic	66.0392	SRPRB	594.5	TRUE	304	19.6923	1300.47	0.0217696	enh31632-SRPRB
chr3	133605000	133610000	5001	*	chr3	133500000	133505000	5001	*	enh31634	genic	70.3084	SRPRB	594.5	TRUE	304	17.7323	1246.73	0.0208701	enh31634-SRPRB
chr3	133380000	133385000	5001	*	chr3	133540000	133545000	5001	*	enh31619	promoter	93.0682	RAB6B	679.875	TRUE	305	17.2454	1605	0.0210396	enh31619-RAB6B
chr3	133515000	133520000	5001	*	chr3	133540000	133545000	5001	*	enh31627	genic	66.7847	RAB6B	679.875	TRUE	305	29.5303	1972.17	0.0258528	enh31627-RAB6B
chr3	133520000	133525000	5001	*	chr3	133540000	133545000	5001	*	enh31628	genic	95.1412	RAB6B	679.875	TRUE	305	23.5581	2241.34	0.0293813	enh31628-RAB6B
chr3	133535000	133540000	5001	*	chr3	133540000	133545000	5001	*	enh31629	genic	62.9961	RAB6B	679.875	TRUE	305	164.454	10359.9	0.135806	enh31629-RAB6B
chr3	133560000	133565000	5001	*	chr3	133540000	133545000	5001	*	enh31630	genic	66.7772	RAB6B	679.875	TRUE	305	55.1209	3680.82	0.048251	enh31630-RAB6B
chr3	133570000	133575000	5001	*	chr3	133540000	133545000	5001	*	enh31631	genic	68.1148	RAB6B	679.875	TRUE	305	34.6171	2357.94	0.0309097	enh31631-RAB6B
chr3	133575000	133580000	5001	*	chr3	133540000	133545000	5001	*	enh31632	genic	66.0392	RAB6B	679.875	TRUE	305	29.1475	1924.88	0.0252328	enh31632-RAB6B
chr3	133590000	133595000	5001	*	chr3	133540000	133545000	5001	*	enh31633	genic	61.3578	RAB6B	679.875	TRUE	305	29.7172	1823.38	0.0239023	enh31633-RAB6B
chr3	133605000	133610000	5001	*	chr3	133540000	133545000	5001	*	enh31634	genic	70.3084	RAB6B	679.875	TRUE	305	22.601	1589.04	0.0208304	enh31634-RAB6B
chr3	133610000	133615000	5001	*	chr3	133540000	133545000	5001	*	enh31635	promoter	78.0652	RAB6B	679.875	TRUE	305	24.6859	1927.11	0.0252621	enh31635-RAB6B
chr3	133645000	133650000	5001	*	chr3	133540000	133545000	5001	*	enh31636	genic	72.6527	RAB6B	679.875	TRUE	305	32.4114	2354.77	0.0308682	enh31636-RAB6B
chr3	133650000	133655000	5001	*	chr3	133540000	133545000	5001	*	enh31637	genic	64.6228	RAB6B	679.875	TRUE	305	34.4192	2224.26	0.0291574	enh31637-RAB6B
chr3	13335000	13340000	5001	*	chr3	13355000	13360000	5001	*	enh26406	intergenic	63.176	NUP210	3167.88	TRUE	306	51.8822	3277.71	0.0283431	enh26406-NUP210
chr3	13340000	13345000	5001	*	chr3	13355000	13360000	5001	*	enh26407	intergenic	84.9967	NUP210	3167.88	TRUE	306	52.3735	4451.58	0.0384939	enh26407-NUP210
chr3	13350000	13355000	5001	*	chr3	13355000	13360000	5001	*	enh26408	intergenic	64.0831	NUP210	3167.88	TRUE	306	183.12	11734.9	0.101474	enh26408-NUP210
chr3	13375000	13380000	5001	*	chr3	13355000	13360000	5001	*	enh26409	genic	61.9122	NUP210	3167.88	TRUE	306	83.4966	5169.46	0.0447016	enh26409-NUP210
chr3	13385000	13390000	5001	*	chr3	13355000	13360000	5001	*	enh26410	genic	64.684	NUP210	3167.88	TRUE	306	38.5788	2495.43	0.0215786	enh26410-NUP210
chr3	13390000	13395000	5001	*	chr3	13355000	13360000	5001	*	enh26411	genic	68.7278	NUP210	3167.88	TRUE	306	50.7693	3489.26	0.0301725	enh26411-NUP210
chr3	13390000	13395000	5001	*	chr3	13355000	13360000	5001	*	enh26412	genic	76.0163	NUP210	3167.88	TRUE	306	50.7693	3859.29	0.0333722	enh26412-NUP210
chr3	13420000	13425000	5001	*	chr3	13355000	13360000	5001	*	enh26416	genic	96.027	NUP210	3167.88	TRUE	306	26.7343	2567.22	0.0221993	enh26416-NUP210
chr3	13490000	13495000	5001	*	chr3	13355000	13360000	5001	*	enh26421	intergenic	98.1784	NUP210	3167.88	TRUE	306	25.0865	2462.96	0.0212978	enh26421-NUP210
chr3	133535000	133540000	5001	*	chr3	133645000	133650000	5001	*	enh31629	genic	62.9961	C3orf36	17.75	TRUE	307	40.5001	2551.35	0.0221092	enh31629-C3orf36
chr3	133645000	133650000	5001	*	chr3	133645000	133650000	5001	*	enh31636	genic	72.6527	C3orf36	17.75	TRUE	307	470.177	34159.6	0.296017	enh31636-C3orf36
chr3	133650000	133655000	5001	*	chr3	133645000	133650000	5001	*	enh31637	genic	64.6228	C3orf36	17.75	TRUE	307	166.926	10787.2	0.0934789	enh31637-C3orf36
chr3	133645000	133650000	5001	*	chr3	133650000	133655000	5001	*	enh31636	genic	72.6527	SLCO2A1	621	TRUE	308	166.926	12127.6	0.117297	enh31636-SLCO2A1
chr3	133650000	133655000	5001	*	chr3	133650000	133655000	5001	*	enh31637	genic	64.6228	SLCO2A1	621	TRUE	308	462.158	29865.9	0.28886	enh31637-SLCO2A1
chr3	133680000	133685000	5001	*	chr3	133650000	133655000	5001	*	enh31638	genic	73.8128	SLCO2A1	621	TRUE	308	29.3445	2166	0.0209493	enh31638-SLCO2A1
chr3	133930000	133935000	5001	*	chr3	133650000	133655000	5001	*	enh31650	genic	61.8352	SLCO2A1	621	TRUE	308	38.0828	2354.86	0.0227759	enh31650-SLCO2A1
chr3	133930000	133935000	5001	*	chr3	133650000	133655000	5001	*	enh31651	genic	62.1407	SLCO2A1	621	TRUE	308	38.0828	2366.49	0.0228885	enh31651-SLCO2A1
chr3	133930000	133935000	5001	*	chr3	133650000	133655000	5001	*	enh31652	genic	58.1421	SLCO2A1	621	TRUE	308	38.0828	2214.22	0.0214157	enh31652-SLCO2A1
chr3	133940000	133945000	5001	*	chr3	133650000	133655000	5001	*	enh31653	genic	70.418	SLCO2A1	621	TRUE	308	30.6903	2161.15	0.0209024	enh31653-SLCO2A1
chr3	133705000	133710000	5001	*	chr3	133770000	133775000	5001	*	enh31639	genic	59.6428	LINC02000	279.375	TRUE	309	24.6127	1467.97	0.0215664	enh31639-LINC02000
chr3	133705000	133710000	5001	*	chr3	133770000	133775000	5001	*	enh31640	genic	61.792	LINC02000	279.375	TRUE	309	24.6127	1520.87	0.0223435	enh31640-LINC02000
chr3	133705000	133710000	5001	*	chr3	133770000	133775000	5001	*	enh31641	genic	65.1627	LINC02000	279.375	TRUE	309	24.6127	1603.83	0.0235623	enh31641-LINC02000
chr3	133745000	133750000	5001	*	chr3	133770000	133775000	5001	*	enh31642	promoter	64.6211	LINC02000	279.375	TRUE	309	37.5668	2427.61	0.0356647	enh31642-LINC02000
chr3	133750000	133755000	5001	*	chr3	133770000	133775000	5001	*	enh31643	intergenic	75.045	LINC02000	279.375	TRUE	309	46.2716	3472.45	0.0510148	enh31643-LINC02000
chr3	133775000	133780000	5001	*	chr3	133770000	133775000	5001	*	enh31644	promoter	88.7408	LINC02000	279.375	TRUE	309	113.285	10053	0.147691	enh31644-LINC02000
chr3	133785000	133790000	5001	*	chr3	133770000	133775000	5001	*	enh31645	intergenic	57.5687	LINC02000	279.375	TRUE	309	38.9105	2240.03	0.0329088	enh31645-LINC02000
chr3	133825000	133830000	5001	*	chr3	133770000	133775000	5001	*	enh31646	intergenic	76.9667	LINC02000	279.375	TRUE	309	21.364	1644.32	0.0241571	enh31646-LINC02000
chr3	133850000	133855000	5001	*	chr3	133770000	133775000	5001	*	enh31647	intergenic	61.4231	LINC02000	279.375	TRUE	309	24.189	1485.76	0.0218277	enh31647-LINC02000
chr3	133645000	133650000	5001	*	chr3	133875000	133880000	5001	*	enh31636	genic	72.6527	RYK	1381.88	TRUE	310	18.8284	1367.93	0.0260034	enh31636-RYK
chr3	133650000	133655000	5001	*	chr3	133875000	133880000	5001	*	enh31637	genic	64.6228	RYK	1381.88	TRUE	310	17.2928	1117.51	0.021243	enh31637-RYK
chr3	133750000	133755000	5001	*	chr3	133875000	133880000	5001	*	enh31643	intergenic	75.045	RYK	1381.88	TRUE	310	17.6266	1322.79	0.0251453	enh31643-RYK
chr3	133775000	133780000	5001	*	chr3	133875000	133880000	5001	*	enh31644	promoter	88.7408	RYK	1381.88	TRUE	310	14.0592	1247.63	0.0237165	enh31644-RYK
chr3	133825000	133830000	5001	*	chr3	133875000	133880000	5001	*	enh31646	intergenic	76.9667	RYK	1381.88	TRUE	310	25.0287	1926.38	0.0366191	enh31646-RYK
chr3	133850000	133855000	5001	*	chr3	133875000	133880000	5001	*	enh31647	intergenic	61.4231	RYK	1381.88	TRUE	310	34.422	2114.31	0.0401915	enh31647-RYK
chr3	133855000	133860000	5001	*	chr3	133875000	133880000	5001	*	enh31648	intergenic	63.206	RYK	1381.88	TRUE	310	43.2488	2733.58	0.0519635	enh31648-RYK
chr3	133915000	133920000	5001	*	chr3	133875000	133880000	5001	*	enh31649	genic	62.3803	RYK	1381.88	TRUE	310	19.0729	1189.78	0.0226168	enh31649-RYK
chr3	134025000	134030000	5001	*	chr3	134070000	134075000	5001	*	enh31665	intergenic	75.3499	AMOTL2	361.25	TRUE	311	19.922	1501.12	0.021755	enh31665-AMOTL2
chr3	134045000	134050000	5001	*	chr3	134070000	134075000	5001	*	enh31666	intergenic	72.0618	AMOTL2	361.25	TRUE	311	52.6578	3794.62	0.0549935	enh31666-AMOTL2
chr3	134055000	134060000	5001	*	chr3	134070000	134075000	5001	*	enh31667	intergenic	60.5381	AMOTL2	361.25	TRUE	311	86.4747	5235.01	0.0758685	enh31667-AMOTL2
chr3	134080000	134085000	5001	*	chr3	134070000	134075000	5001	*	enh31668	genic	63.0993	AMOTL2	361.25	TRUE	311	80.2114	5061.29	0.0733507	enh31668-AMOTL2
chr3	134090000	134095000	5001	*	chr3	134070000	134075000	5001	*	enh31669	promoter	82.7573	AMOTL2	361.25	TRUE	311	47.7099	3948.34	0.0572213	enh31669-AMOTL2
chr3	134105000	134110000	5001	*	chr3	134070000	134075000	5001	*	enh31670	intergenic	78.3881	AMOTL2	361.25	TRUE	311	31.6051	2477.47	0.0359047	enh31670-AMOTL2
chr3	134145000	134150000	5001	*	chr3	134070000	134075000	5001	*	enh31671	intergenic	62.3763	AMOTL2	361.25	TRUE	311	22.3284	1392.77	0.0201847	enh31671-AMOTL2
chr3	134190000	134195000	5001	*	chr3	134070000	134075000	5001	*	enh31675	intergenic	61.8577	AMOTL2	361.25	TRUE	311	22.9778	1421.36	0.020599	enh31675-AMOTL2
chr3	134200000	134205000	5001	*	chr3	134070000	134075000	5001	*	enh31676	genic	84.3228	AMOTL2	361.25	TRUE	311	17.7807	1499.32	0.0217289	enh31676-AMOTL2
chr3	134200000	134205000	5001	*	chr3	134070000	134075000	5001	*	enh31677	promoter	128.18	AMOTL2	361.25	TRUE	311	17.7807	2279.14	0.0330305	enh31677-AMOTL2
chr3	134025000	134030000	5001	*	chr3	134195000	134200000	5001	*	enh31664	intergenic	68.1879	ANAPC13	2291.38	TRUE	312	63.4108	4323.84	0.0341973	enh31664-ANAPC13
chr3	134025000	134030000	5001	*	chr3	134195000	134200000	5001	*	enh31665	intergenic	75.3499	ANAPC13	2291.38	TRUE	312	63.4108	4778	0.0377892	enh31665-ANAPC13
chr3	134190000	134195000	5001	*	chr3	134195000	134200000	5001	*	enh31675	intergenic	61.8577	ANAPC13	2291.38	TRUE	312	184.233	11396.2	0.0901327	enh31675-ANAPC13
chr3	134200000	134205000	5001	*	chr3	134195000	134200000	5001	*	enh31676	genic	84.3228	ANAPC13	2291.38	TRUE	312	153.436	12938.1	0.102328	enh31676-ANAPC13
chr3	134200000	134205000	5001	*	chr3	134195000	134200000	5001	*	enh31677	promoter	128.18	ANAPC13	2291.38	TRUE	312	153.436	19667.5	0.15555	enh31677-ANAPC13
chr3	134205000	134210000	5001	*	chr3	134195000	134200000	5001	*	enh31678	genic	83.9482	ANAPC13	2291.38	TRUE	312	66.844	5611.44	0.0443809	enh31678-ANAPC13
chr3	134025000	134030000	5001	*	chr3	134200000	134205000	5001	*	enh31664	intergenic	68.1879	CEP63	3100.25	TRUE	313	52.1085	3553.17	0.0215217	enh31664-CEP63
chr3	134025000	134030000	5001	*	chr3	134200000	134205000	5001	*	enh31665	intergenic	75.3499	CEP63	3100.25	TRUE	313	52.1085	3926.37	0.0237823	enh31665-CEP63
chr3	134190000	134195000	5001	*	chr3	134200000	134205000	5001	*	enh31675	intergenic	61.8577	CEP63	3100.25	TRUE	313	71.0327	4393.92	0.0266142	enh31675-CEP63
chr3	134200000	134205000	5001	*	chr3	134200000	134205000	5001	*	enh31676	genic	84.3228	CEP63	3100.25	TRUE	313	352.931	29760.1	0.180259	enh31676-CEP63
chr3	134200000	134205000	5001	*	chr3	134200000	134205000	5001	*	enh31677	promoter	128.18	CEP63	3100.25	TRUE	313	352.931	45238.9	0.274015	enh31677-CEP63
chr3	134205000	134210000	5001	*	chr3	134200000	134205000	5001	*	enh31678	genic	83.9482	CEP63	3100.25	TRUE	313	96.8368	8129.27	0.0492395	enh31678-CEP63
chr3	134315000	134320000	5001	*	chr3	134315000	134320000	5001	*	enh31685	intergenic	71.6416	KY	314.625	TRUE	314	335.29	24020.7	0.242434	enh31685-KY
chr3	134315000	134320000	5001	*	chr3	134315000	134320000	5001	*	enh31686	genic	66.938	KY	314.625	TRUE	314	335.29	22443.6	0.226517	enh31686-KY
chr3	134325000	134330000	5001	*	chr3	134315000	134320000	5001	*	enh31687	genic	61.6796	KY	314.625	TRUE	314	52.3562	3229.31	0.0325925	enh31687-KY
chr3	134510000	134515000	5001	*	chr3	134510000	134515000	5001	*	enh31693	promoter	85.7038	EPHB1	3432.38	TRUE	315	442.276	37904.7	0.467468	enh31693-EPHB1
chr3	135230000	135235000	5001	*	chr3	134510000	134515000	5001	*	enh31718	intergenic	72.7469	EPHB1	3432.38	TRUE	315	23.177	1686.06	0.0207937	enh31718-EPHB1
chr3	13490000	13495000	5001	*	chr3	13515000	13520000	5001	*	enh26421	intergenic	98.1784	HDAC11-AS1	894.5	TRUE	316	29.542	2900.39	0.0207745	enh26421-HDAC11-AS1
chr3	13495000	13500000	5001	*	chr3	13515000	13520000	5001	*	enh26422	intergenic	67.1026	HDAC11-AS1	894.5	TRUE	316	46.832	3142.55	0.0225091	enh26422-HDAC11-AS1
chr3	13505000	13510000	5001	*	chr3	13515000	13520000	5001	*	enh26423	intergenic	57.9294	HDAC11-AS1	894.5	TRUE	316	105.371	6104.07	0.0437215	enh26423-HDAC11-AS1
chr3	13510000	13515000	5001	*	chr3	13515000	13520000	5001	*	enh26424	intergenic	57.2537	HDAC11-AS1	894.5	TRUE	316	190.344	10897.9	0.0780581	enh26424-HDAC11-AS1
chr3	13520000	13525000	5001	*	chr3	13515000	13520000	5001	*	enh26425	promoter	110.862	HDAC11-AS1	894.5	TRUE	316	194.493	21561.8	0.15444	enh26425-HDAC11-AS1
chr3	13525000	13530000	5001	*	chr3	13515000	13520000	5001	*	enh26426	genic	75.5861	HDAC11-AS1	894.5	TRUE	316	61.1409	4621.4	0.0331016	enh26426-HDAC11-AS1
chr3	13505000	13510000	5001	*	chr3	13520000	13525000	5001	*	enh26423	intergenic	57.9294	HDAC11	1057.5	TRUE	317	71.0075	4113.42	0.0257955	enh26423-HDAC11
chr3	13510000	13515000	5001	*	chr3	13520000	13525000	5001	*	enh26424	intergenic	57.2537	HDAC11	1057.5	TRUE	317	80.1186	4587.09	0.0287659	enh26424-HDAC11
chr3	13520000	13525000	5001	*	chr3	13520000	13525000	5001	*	enh26425	promoter	110.862	HDAC11	1057.5	TRUE	317	432.241	47918.9	0.300502	enh26425-HDAC11
chr3	13525000	13530000	5001	*	chr3	13520000	13525000	5001	*	enh26426	genic	75.5861	HDAC11	1057.5	TRUE	317	118.96	8991.74	0.0563877	enh26426-HDAC11
chr3	13535000	13540000	5001	*	chr3	13520000	13525000	5001	*	enh26427	genic	66.524	HDAC11	1057.5	TRUE	317	52.2772	3477.69	0.0218088	enh26427-HDAC11
chr3	13535000	13540000	5001	*	chr3	13520000	13525000	5001	*	enh26428	genic	69.7965	HDAC11	1057.5	TRUE	317	52.2772	3648.76	0.0228816	enh26428-HDAC11
chr3	135655000	135660000	5001	*	chr3	135680000	135685000	5001	*	enh31731	intergenic	82.5221	PPP2R3A	2249.38	TRUE	318	48.9058	4035.81	0.0383457	enh31731-PPP2R3A
chr3	135680000	135685000	5001	*	chr3	135680000	135685000	5001	*	enh31732	promoter	108.094	PPP2R3A	2249.38	TRUE	318	472.517	51076.1	0.485291	enh31732-PPP2R3A
chr3	135685000	135690000	5001	*	chr3	135680000	135685000	5001	*	enh31733	genic	72.0487	PPP2R3A	2249.38	TRUE	318	76.9513	5544.24	0.0526778	enh31733-PPP2R3A
chr3	135690000	135695000	5001	*	chr3	135680000	135685000	5001	*	enh31734	genic	65.7668	PPP2R3A	2249.38	TRUE	318	44.9971	2959.32	0.0281175	enh31734-PPP2R3A
chr3	135705000	135710000	5001	*	chr3	135680000	135685000	5001	*	enh31736	genic	71.6754	PPP2R3A	2249.38	TRUE	318	30.8248	2209.38	0.0209921	enh31736-PPP2R3A
chr3	135860000	135865000	5001	*	chr3	135865000	135870000	5001	*	enh31740	genic	84.6499	MSL2	4359.88	TRUE	319	144.809	12258.1	0.14052	enh31740-MSL2
chr3	135865000	135870000	5001	*	chr3	135865000	135870000	5001	*	enh31741	genic	60.3436	MSL2	4359.88	TRUE	319	376.96	22747.1	0.260761	enh31741-MSL2
chr3	135880000	135885000	5001	*	chr3	135865000	135870000	5001	*	enh31742	genic	66.2716	MSL2	4359.88	TRUE	319	58.3169	3864.75	0.0443035	enh31742-MSL2
chr3	135890000	135895000	5001	*	chr3	135865000	135870000	5001	*	enh31743	genic	65.7815	MSL2	4359.88	TRUE	319	50.6822	3333.95	0.0382187	enh31743-MSL2
chr3	135905000	135910000	5001	*	chr3	135865000	135870000	5001	*	enh31744	genic	64.1434	MSL2	4359.88	TRUE	319	30.2876	1942.75	0.0222706	enh31744-MSL2
chr3	135915000	135920000	5001	*	chr3	135865000	135870000	5001	*	enh31745	promoter	142.646	MSL2	4359.88	TRUE	319	25.3569	3617.05	0.041464	enh31745-MSL2
chr3	135965000	135970000	5001	*	chr3	135865000	135870000	5001	*	enh31747	promoter	104.931	MSL2	4359.88	TRUE	319	16.908	1774.18	0.0203383	enh31747-MSL2
chr3	13575000	13580000	5001	*	chr3	13590000	13595000	5001	*	enh26429	intergenic	58.7688	FBLN2	676.125	TRUE	320	67.373	3959.43	0.0272922	enh26429-FBLN2
chr3	13590000	13595000	5001	*	chr3	13590000	13595000	5001	*	enh26430	promoter	67.9398	FBLN2	676.125	TRUE	320	600.953	40828.6	0.281429	enh26430-FBLN2
chr3	13590000	13595000	5001	*	chr3	13590000	13595000	5001	*	enh26431	genic	61.1647	FBLN2	676.125	TRUE	320	600.953	36757.1	0.253364	enh26431-FBLN2
chr3	13600000	13605000	5001	*	chr3	13590000	13595000	5001	*	enh26432	genic	61.7206	FBLN2	676.125	TRUE	320	80.9205	4994.46	0.0344265	enh26432-FBLN2
chr3	13615000	13620000	5001	*	chr3	13590000	13595000	5001	*	enh26433	genic	63.3728	FBLN2	676.125	TRUE	320	52.7051	3340.07	0.0230229	enh26433-FBLN2
chr3	135860000	135865000	5001	*	chr3	135965000	135970000	5001	*	enh31740	genic	84.6499	PCCB	1323.25	TRUE	321	22.4584	1901.1	0.0207452	enh31740-PCCB
chr3	135915000	135920000	5001	*	chr3	135965000	135970000	5001	*	enh31745	promoter	142.646	PCCB	1323.25	TRUE	321	43.0592	6142.2	0.0670249	enh31745-PCCB
chr3	135925000	135930000	5001	*	chr3	135965000	135970000	5001	*	enh31746	intergenic	58.0631	PCCB	1323.25	TRUE	321	33.0141	1916.9	0.0209176	enh31746-PCCB
chr3	135965000	135970000	5001	*	chr3	135965000	135970000	5001	*	enh31747	promoter	104.931	PCCB	1323.25	TRUE	321	366.595	38467.4	0.419763	enh31747-PCCB
chr3	135790000	135795000	5001	*	chr3	136055000	136060000	5001	*	enh31738	genic	68.5656	STAG1	5834	TRUE	322	21.96	1505.7	0.0360183	enh31738-STAG1
chr3	135790000	135795000	5001	*	chr3	136055000	136060000	5001	*	enh31739	genic	77.5667	STAG1	5834	TRUE	322	21.96	1703.37	0.0407467	enh31739-STAG1
chr3	135915000	135920000	5001	*	chr3	136055000	136060000	5001	*	enh31745	promoter	142.646	STAG1	5834	TRUE	322	11.174	1593.92	0.0381286	enh31745-STAG1
chr3	135965000	135970000	5001	*	chr3	136055000	136060000	5001	*	enh31747	promoter	104.931	STAG1	5834	TRUE	322	14.3285	1503.51	0.0359659	enh31747-STAG1
chr3	136000000	136005000	5001	*	chr3	136055000	136060000	5001	*	enh31748	genic	58.2859	STAG1	5834	TRUE	322	19.6142	1143.23	0.0273476	enh31748-STAG1
chr3	136030000	136035000	5001	*	chr3	136055000	136060000	5001	*	enh31749	genic	63.456	STAG1	5834	TRUE	322	40.3663	2561.48	0.061274	enh31749-STAG1
chr3	136110000	136115000	5001	*	chr3	136055000	136060000	5001	*	enh31750	genic	62.5242	STAG1	5834	TRUE	322	17.5077	1094.65	0.0261855	enh31750-STAG1
chr3	136190000	136195000	5001	*	chr3	136055000	136060000	5001	*	enh31751	genic	60.6238	STAG1	5834	TRUE	322	14.1686	858.951	0.0205472	enh31751-STAG1
chr3	136470000	136475000	5001	*	chr3	136055000	136060000	5001	*	enh31764	promoter	136.18	STAG1	5834	TRUE	322	7.13724	971.951	0.0232503	enh31764-STAG1
chr3	136470000	136475000	5001	*	chr3	136535000	136540000	5001	*	enh31764	promoter	136.18	SLC35G2	470.25	TRUE	323	17.7869	2422.23	0.0215518	enh31764-SLC35G2
chr3	136505000	136510000	5001	*	chr3	136535000	136540000	5001	*	enh31766	intergenic	76.1126	SLC35G2	470.25	TRUE	323	44.0877	3355.63	0.0298568	enh31766-SLC35G2
chr3	136510000	136515000	5001	*	chr3	136535000	136540000	5001	*	enh31767	intergenic	60.2563	SLC35G2	470.25	TRUE	323	55.0374	3316.35	0.0295072	enh31767-SLC35G2
chr3	136510000	136515000	5001	*	chr3	136535000	136540000	5001	*	enh31768	intergenic	61.7547	SLC35G2	470.25	TRUE	323	55.0374	3398.82	0.030241	enh31768-SLC35G2
chr3	136520000	136525000	5001	*	chr3	136535000	136540000	5001	*	enh31769	intergenic	68.3683	SLC35G2	470.25	TRUE	323	68.0693	4653.79	0.0414071	enh31769-SLC35G2
chr3	136520000	136525000	5001	*	chr3	136535000	136540000	5001	*	enh31770	intergenic	69.846	SLC35G2	470.25	TRUE	323	68.0693	4754.37	0.042302	enh31770-SLC35G2
chr3	136535000	136540000	5001	*	chr3	136535000	136540000	5001	*	enh31771	promoter	85.7348	SLC35G2	470.25	TRUE	323	375.594	32201.5	0.286513	enh31771-SLC35G2
chr3	136555000	136560000	5001	*	chr3	136535000	136540000	5001	*	enh31772	genic	58.8075	SLC35G2	470.25	TRUE	323	53.9264	3171.28	0.0282165	enh31772-SLC35G2
chr3	136575000	136580000	5001	*	chr3	136535000	136540000	5001	*	enh31773	genic	86.9013	SLC35G2	470.25	TRUE	323	29.589	2571.32	0.0228784	enh31773-SLC35G2
chr3	136575000	136580000	5001	*	chr3	136535000	136540000	5001	*	enh31774	genic	111.087	SLC35G2	470.25	TRUE	323	29.589	3286.94	0.0292456	enh31774-SLC35G2
chr3	136580000	136585000	5001	*	chr3	136535000	136540000	5001	*	enh31775	promoter	125.701	SLC35G2	470.25	TRUE	323	29.4069	3696.49	0.0328896	enh31775-SLC35G2
chr3	136470000	136475000	5001	*	chr3	136560000	136565000	5001	*	enh31764	promoter	136.18	NCK1-AS1	2915.25	TRUE	324	20.0289	2727.55	0.0316181	enh31764-NCK1-AS1
chr3	136475000	136480000	5001	*	chr3	136560000	136565000	5001	*	enh31765	intergenic	84.9993	NCK1-AS1	2915.25	TRUE	324	24.0645	2045.46	0.0237113	enh31765-NCK1-AS1
chr3	136505000	136510000	5001	*	chr3	136560000	136565000	5001	*	enh31766	intergenic	76.1126	NCK1-AS1	2915.25	TRUE	324	26.7081	2032.82	0.0235648	enh31766-NCK1-AS1
chr3	136520000	136525000	5001	*	chr3	136560000	136565000	5001	*	enh31769	intergenic	68.3683	NCK1-AS1	2915.25	TRUE	324	26.4432	1807.87	0.0209572	enh31769-NCK1-AS1
chr3	136520000	136525000	5001	*	chr3	136560000	136565000	5001	*	enh31770	intergenic	69.846	NCK1-AS1	2915.25	TRUE	324	26.4432	1846.95	0.0214101	enh31770-NCK1-AS1
chr3	136535000	136540000	5001	*	chr3	136560000	136565000	5001	*	enh31771	promoter	85.7348	NCK1-AS1	2915.25	TRUE	324	45.3213	3885.62	0.0450426	enh31771-NCK1-AS1
chr3	136555000	136560000	5001	*	chr3	136560000	136565000	5001	*	enh31772	genic	58.8075	NCK1-AS1	2915.25	TRUE	324	172.811	10162.6	0.117806	enh31772-NCK1-AS1
chr3	136575000	136580000	5001	*	chr3	136560000	136565000	5001	*	enh31773	genic	86.9013	NCK1-AS1	2915.25	TRUE	324	65.2605	5671.22	0.0657417	enh31773-NCK1-AS1
chr3	136575000	136580000	5001	*	chr3	136560000	136565000	5001	*	enh31774	genic	111.087	NCK1-AS1	2915.25	TRUE	324	65.2605	7249.57	0.0840381	enh31774-NCK1-AS1
chr3	136580000	136585000	5001	*	chr3	136560000	136565000	5001	*	enh31775	promoter	125.701	NCK1-AS1	2915.25	TRUE	324	37.766	4747.24	0.0550307	enh31775-NCK1-AS1
chr3	136650000	136655000	5001	*	chr3	136560000	136565000	5001	*	enh31780	genic	84.4711	NCK1-AS1	2915.25	TRUE	324	21.8635	1846.84	0.0214088	enh31780-NCK1-AS1
chr3	136470000	136475000	5001	*	chr3	136580000	136585000	5001	*	enh31764	promoter	136.18	NCK1	3397.38	TRUE	325	21.2928	2899.66	0.0200575	enh31764-NCK1
chr3	136575000	136580000	5001	*	chr3	136580000	136585000	5001	*	enh31773	genic	86.9013	NCK1	3397.38	TRUE	325	141.189	12269.5	0.0848705	enh31773-NCK1
chr3	136575000	136580000	5001	*	chr3	136580000	136585000	5001	*	enh31774	genic	111.087	NCK1	3397.38	TRUE	325	141.189	15684.2	0.108491	enh31774-NCK1
chr3	136580000	136585000	5001	*	chr3	136580000	136585000	5001	*	enh31775	promoter	125.701	NCK1	3397.38	TRUE	325	389.205	48923.6	0.338413	enh31775-NCK1
chr3	136600000	136605000	5001	*	chr3	136580000	136585000	5001	*	enh31776	genic	55.8265	NCK1	3397.38	TRUE	325	55.5504	3101.19	0.0214515	enh31776-NCK1
chr3	136470000	136475000	5001	*	chr3	136675000	136680000	5001	*	enh31764	promoter	136.18	IL20RB	316.125	TRUE	326	14.4225	1964.06	0.0309972	enh31764-IL20RB
chr3	136475000	136480000	5001	*	chr3	136675000	136680000	5001	*	enh31765	intergenic	84.9993	IL20RB	316.125	TRUE	326	22.425	1906.11	0.0300826	enh31765-IL20RB
chr3	136575000	136580000	5001	*	chr3	136675000	136680000	5001	*	enh31773	genic	86.9013	IL20RB	316.125	TRUE	326	15.704	1364.7	0.0215379	enh31773-IL20RB
chr3	136575000	136580000	5001	*	chr3	136675000	136680000	5001	*	enh31774	genic	111.087	IL20RB	316.125	TRUE	326	15.704	1744.51	0.0275321	enh31774-IL20RB
chr3	136580000	136585000	5001	*	chr3	136675000	136680000	5001	*	enh31775	promoter	125.701	IL20RB	316.125	TRUE	326	14.3068	1798.38	0.0283824	enh31775-IL20RB
chr3	136620000	136625000	5001	*	chr3	136675000	136680000	5001	*	enh31778	genic	68.2856	IL20RB	316.125	TRUE	326	19.4324	1326.95	0.0209422	enh31778-IL20RB
chr3	136645000	136650000	5001	*	chr3	136675000	136680000	5001	*	enh31779	genic	69.1272	IL20RB	316.125	TRUE	326	29.5094	2039.9	0.0321941	enh31779-IL20RB
chr3	136650000	136655000	5001	*	chr3	136675000	136680000	5001	*	enh31780	genic	84.4711	IL20RB	316.125	TRUE	326	37.1099	3134.71	0.0494726	enh31780-IL20RB
chr3	136655000	136660000	5001	*	chr3	136675000	136680000	5001	*	enh31781	genic	73.491	IL20RB	316.125	TRUE	326	35.4148	2602.67	0.0410757	enh31781-IL20RB
chr3	136655000	136660000	5001	*	chr3	136675000	136680000	5001	*	enh31782	genic	69.2485	IL20RB	316.125	TRUE	326	35.4148	2452.42	0.0387045	enh31782-IL20RB
chr3	136710000	136715000	5001	*	chr3	136675000	136680000	5001	*	enh31784	genic	64.0759	IL20RB	316.125	TRUE	326	32.8693	2106.13	0.0332393	enh31784-IL20RB
chr3	136720000	136725000	5001	*	chr3	136675000	136680000	5001	*	enh31785	genic	63.9289	IL20RB	316.125	TRUE	326	30.9498	1978.59	0.0312264	enh31785-IL20RB
chr3	136730000	136735000	5001	*	chr3	136675000	136680000	5001	*	enh31786	intergenic	78.3193	IL20RB	316.125	TRUE	326	19.1359	1498.71	0.0236529	enh31786-IL20RB
chr3	13535000	13540000	5001	*	chr3	13690000	13695000	5001	*	enh26427	genic	66.524	LINC00620	586	TRUE	327	77.3802	5147.64	0.0328876	enh26427-LINC00620
chr3	13535000	13540000	5001	*	chr3	13690000	13695000	5001	*	enh26428	genic	69.7965	LINC00620	586	TRUE	327	77.3802	5400.87	0.0345054	enh26428-LINC00620
chr3	13685000	13690000	5001	*	chr3	13690000	13695000	5001	*	enh26436	intergenic	64.025	LINC00620	586	TRUE	327	145.825	9336.46	0.0596494	enh26436-LINC00620
chr3	13685000	13690000	5001	*	chr3	13690000	13695000	5001	*	enh26437	intergenic	75.9926	LINC00620	586	TRUE	327	145.825	11081.6	0.0707991	enh26437-LINC00620
chr3	13690000	13695000	5001	*	chr3	13690000	13695000	5001	*	enh26438	promoter	73.5559	LINC00620	586	TRUE	327	389.934	28682	0.183245	enh26438-LINC00620
chr3	13695000	13700000	5001	*	chr3	13690000	13695000	5001	*	enh26439	genic	76.3666	LINC00620	586	TRUE	327	161.35	12321.8	0.0787221	enh26439-LINC00620
chr3	13695000	13700000	5001	*	chr3	13690000	13695000	5001	*	enh26440	genic	68.253	LINC00620	586	TRUE	327	161.35	11012.6	0.0703582	enh26440-LINC00620
chr3	136820000	136825000	5001	*	chr3	137480000	137485000	5001	*	enh31791	intergenic	62.6711	SOX14	14.25	TRUE	328	14.6187	916.167	0.0292218	enh31791-SOX14
chr3	136835000	136840000	5001	*	chr3	137480000	137485000	5001	*	enh31793	intergenic	61.0525	SOX14	14.25	TRUE	328	13.7611	840.147	0.026797	enh31793-SOX14
chr3	137485000	137490000	5001	*	chr3	137480000	137485000	5001	*	enh31798	intergenic	61.2514	SOX14	14.25	TRUE	328	159.475	9768.08	0.311559	enh31798-SOX14
chr3	136820000	136825000	5001	*	chr3	137490000	137495000	5001	*	enh31791	intergenic	62.6711	LINC01210	38.875	TRUE	329	15.363	962.816	0.0282101	enh31791-LINC01210
chr3	136825000	136830000	5001	*	chr3	137490000	137495000	5001	*	enh31792	intergenic	56.1672	LINC01210	38.875	TRUE	329	16.6837	937.075	0.0274559	enh31792-LINC01210
chr3	137485000	137490000	5001	*	chr3	137490000	137495000	5001	*	enh31798	intergenic	61.2514	LINC01210	38.875	TRUE	329	157.794	9665.12	0.283185	enh31798-LINC01210
chr3	135915000	135920000	5001	*	chr3	137725000	137730000	5001	*	enh31745	promoter	142.646	CLDN18	117	TRUE	330	5.70164	813.314	0.0226857	enh31745-CLDN18
chr3	137690000	137695000	5001	*	chr3	137725000	137730000	5001	*	enh31799	intergenic	64.4969	CLDN18	117	TRUE	330	27.2604	1758.21	0.0490415	enh31799-CLDN18
chr3	137770000	137775000	5001	*	chr3	137725000	137730000	5001	*	enh31800	intergenic	62.3976	CLDN18	117	TRUE	330	20.2755	1265.14	0.0352885	enh31800-CLDN18
chr3	137775000	137780000	5001	*	chr3	137725000	137730000	5001	*	enh31801	intergenic	67.9892	CLDN18	117	TRUE	330	19.2775	1310.66	0.0365581	enh31801-CLDN18
chr3	137795000	137800000	5001	*	chr3	137725000	137730000	5001	*	enh31804	genic	83.0705	CLDN18	117	TRUE	330	9.46979	786.66	0.0219422	enh31804-CLDN18
chr3	137770000	137775000	5001	*	chr3	137780000	137785000	5001	*	enh31800	intergenic	62.3976	DZIP1L	1335	TRUE	331	67.1369	4189.18	0.0408727	enh31800-DZIP1L
chr3	137775000	137780000	5001	*	chr3	137780000	137785000	5001	*	enh31801	intergenic	67.9892	DZIP1L	1335	TRUE	331	143.623	9764.78	0.0952724	enh31801-DZIP1L
chr3	137785000	137790000	5001	*	chr3	137780000	137785000	5001	*	enh31802	genic	62.0284	DZIP1L	1335	TRUE	331	184.487	11443.4	0.11165	enh31802-DZIP1L
chr3	137785000	137790000	5001	*	chr3	137780000	137785000	5001	*	enh31803	genic	69.1385	DZIP1L	1335	TRUE	331	184.487	12755.1	0.124449	enh31803-DZIP1L
chr3	137795000	137800000	5001	*	chr3	137780000	137785000	5001	*	enh31804	genic	83.0705	DZIP1L	1335	TRUE	331	48.4822	4027.44	0.0392946	enh31804-DZIP1L
chr3	137830000	137835000	5001	*	chr3	137780000	137785000	5001	*	enh31806	promoter	102.65	DZIP1L	1335	TRUE	331	41.6215	4272.47	0.0416853	enh31806-DZIP1L
chr3	137835000	137840000	5001	*	chr3	137780000	137785000	5001	*	enh31807	intergenic	68.6593	DZIP1L	1335	TRUE	331	35.7601	2455.26	0.0239553	enh31807-DZIP1L
chr3	137840000	137845000	5001	*	chr3	137780000	137785000	5001	*	enh31808	genic	88.6998	DZIP1L	1335	TRUE	331	28.1317	2495.27	0.0243457	enh31808-DZIP1L
chr3	137795000	137800000	5001	*	chr3	137840000	137845000	5001	*	enh31804	genic	83.0705	A4GNT	301.875	TRUE	332	42.4924	3529.86	0.0265283	enh31804-A4GNT
chr3	137830000	137835000	5001	*	chr3	137840000	137845000	5001	*	enh31806	promoter	102.65	A4GNT	301.875	TRUE	332	62.3914	6404.51	0.0481323	enh31806-A4GNT
chr3	137835000	137840000	5001	*	chr3	137840000	137845000	5001	*	enh31807	intergenic	68.6593	A4GNT	301.875	TRUE	332	161.532	11090.7	0.0833507	enh31807-A4GNT
chr3	137840000	137845000	5001	*	chr3	137840000	137845000	5001	*	enh31808	genic	88.6998	A4GNT	301.875	TRUE	332	459.521	40759.4	0.306322	enh31808-A4GNT
chr3	137850000	137855000	5001	*	chr3	137840000	137845000	5001	*	enh31809	intergenic	74.0254	A4GNT	301.875	TRUE	332	97.1169	7189.12	0.054029	enh31809-A4GNT
chr3	137855000	137860000	5001	*	chr3	137840000	137845000	5001	*	enh31810	intergenic	95.1376	A4GNT	301.875	TRUE	332	61.0657	5809.64	0.0436617	enh31810-A4GNT
chr3	137795000	137800000	5001	*	chr3	137875000	137880000	5001	*	enh31804	genic	83.0705	DBR1	884.375	TRUE	333	21.052	1748.8	0.0221393	enh31804-DBR1
chr3	137830000	137835000	5001	*	chr3	137875000	137880000	5001	*	enh31806	promoter	102.65	DBR1	884.375	TRUE	333	29.4739	3025.51	0.0383021	enh31806-DBR1
chr3	137835000	137840000	5001	*	chr3	137875000	137880000	5001	*	enh31807	intergenic	68.6593	DBR1	884.375	TRUE	333	29.6655	2036.81	0.0257854	enh31807-DBR1
chr3	137840000	137845000	5001	*	chr3	137875000	137880000	5001	*	enh31808	genic	88.6998	DBR1	884.375	TRUE	333	37.0914	3290	0.0416504	enh31808-DBR1
chr3	137850000	137855000	5001	*	chr3	137875000	137880000	5001	*	enh31809	intergenic	74.0254	DBR1	884.375	TRUE	333	40.3028	2983.44	0.0377694	enh31809-DBR1
chr3	137855000	137860000	5001	*	chr3	137875000	137880000	5001	*	enh31810	intergenic	95.1376	DBR1	884.375	TRUE	333	53.4275	5082.97	0.0643488	enh31810-DBR1
chr3	137890000	137895000	5001	*	chr3	137875000	137880000	5001	*	enh31811	promoter	93.0845	DBR1	884.375	TRUE	333	55.3474	5151.99	0.0652226	enh31811-DBR1
chr3	137895000	137900000	5001	*	chr3	137875000	137880000	5001	*	enh31812	intergenic	62.5689	DBR1	884.375	TRUE	333	43.3214	2710.57	0.034315	enh31812-DBR1
chr3	137905000	137910000	5001	*	chr3	137875000	137880000	5001	*	enh31813	promoter	108.677	DBR1	884.375	TRUE	333	28.4047	3086.93	0.0390797	enh31813-DBR1
chr3	137890000	137895000	5001	*	chr3	137905000	137910000	5001	*	enh31811	promoter	93.0845	ARMC8	4209.12	TRUE	334	60.0592	5590.58	0.0411649	enh31811-ARMC8
chr3	137895000	137900000	5001	*	chr3	137905000	137910000	5001	*	enh31812	intergenic	62.5689	ARMC8	4209.12	TRUE	334	65.6672	4108.73	0.0302536	enh31812-ARMC8
chr3	137905000	137910000	5001	*	chr3	137905000	137910000	5001	*	enh31813	promoter	108.677	ARMC8	4209.12	TRUE	334	413.177	44902.7	0.33063	enh31813-ARMC8
chr3	137920000	137925000	5001	*	chr3	137905000	137910000	5001	*	enh31814	genic	66.9077	ARMC8	4209.12	TRUE	334	72.9634	4881.82	0.035946	enh31814-ARMC8
chr3	137930000	137935000	5001	*	chr3	137905000	137910000	5001	*	enh31815	genic	63.737	ARMC8	4209.12	TRUE	334	45.6965	2912.56	0.0214459	enh31815-ARMC8
chr3	137935000	137940000	5001	*	chr3	137905000	137910000	5001	*	enh31816	genic	77.0628	ARMC8	4209.12	TRUE	334	40.4842	3119.83	0.0229721	enh31816-ARMC8
chr3	137940000	137945000	5001	*	chr3	137905000	137910000	5001	*	enh31817	genic	89.2741	ARMC8	4209.12	TRUE	334	42.4738	3791.81	0.0279201	enh31817-ARMC8
chr3	137890000	137895000	5001	*	chr3	138015000	138020000	5001	*	enh31811	promoter	93.0845	NME9	396.5	TRUE	335	17.534	1632.15	0.0202794	enh31811-NME9
chr3	137905000	137910000	5001	*	chr3	138015000	138020000	5001	*	enh31813	promoter	108.677	NME9	396.5	TRUE	335	18.7171	2034.11	0.0252738	enh31813-NME9
chr3	137940000	137945000	5001	*	chr3	138015000	138020000	5001	*	enh31817	genic	89.2741	NME9	396.5	TRUE	335	24.7683	2211.17	0.0274737	enh31817-NME9
chr3	138010000	138015000	5001	*	chr3	138015000	138020000	5001	*	enh31821	genic	60.7018	NME9	396.5	TRUE	335	198.161	12028.7	0.149456	enh31821-NME9
chr3	138035000	138040000	5001	*	chr3	138015000	138020000	5001	*	enh31822	genic	72.0488	NME9	396.5	TRUE	335	54.5459	3929.97	0.0488297	enh31822-NME9
chr3	138040000	138045000	5001	*	chr3	138015000	138020000	5001	*	enh31823	genic	59.7685	NME9	396.5	TRUE	335	42.7813	2556.98	0.0317703	enh31823-NME9
chr3	138045000	138050000	5001	*	chr3	138015000	138020000	5001	*	enh31824	genic	64.2779	NME9	396.5	TRUE	335	27.3525	1758.16	0.0218451	enh31824-NME9
chr3	138045000	138050000	5001	*	chr3	138015000	138020000	5001	*	enh31825	promoter	80.0912	NME9	396.5	TRUE	335	27.3525	2190.7	0.0272193	enh31825-NME9
chr3	138130000	138135000	5001	*	chr3	138015000	138020000	5001	*	enh31833	intergenic	98.2755	NME9	396.5	TRUE	335	16.746	1645.72	0.0204481	enh31833-NME9
chr3	138045000	138050000	5001	*	chr3	138065000	138070000	5001	*	enh31825	promoter	80.0912	MRAS	2841.5	TRUE	336	49.2914	3947.81	0.0244955	enh31825-MRAS
chr3	138065000	138070000	5001	*	chr3	138065000	138070000	5001	*	enh31826	promoter	119.754	MRAS	2841.5	TRUE	336	360.34	43152.1	0.267752	enh31826-MRAS
chr3	138065000	138070000	5001	*	chr3	138065000	138070000	5001	*	enh31827	genic	85.2276	MRAS	2841.5	TRUE	336	360.34	30710.9	0.190556	enh31827-MRAS
chr3	138085000	138090000	5001	*	chr3	138065000	138070000	5001	*	enh31828	genic	68.8807	MRAS	2841.5	TRUE	336	59.2037	4077.99	0.0253033	enh31828-MRAS
chr3	138090000	138095000	5001	*	chr3	138065000	138070000	5001	*	enh31829	genic	86.4344	MRAS	2841.5	TRUE	336	55.7706	4820.5	0.0299104	enh31829-MRAS
chr3	138100000	138105000	5001	*	chr3	138065000	138070000	5001	*	enh31830	genic	96.0495	MRAS	2841.5	TRUE	336	42.7744	4108.46	0.0254923	enh31830-MRAS
chr3	138125000	138130000	5001	*	chr3	138065000	138070000	5001	*	enh31832	intergenic	88.7715	MRAS	2841.5	TRUE	336	36.4385	3234.7	0.0200708	enh31832-MRAS
chr3	138130000	138135000	5001	*	chr3	138065000	138070000	5001	*	enh31833	intergenic	98.2755	MRAS	2841.5	TRUE	336	39.9393	3925.05	0.0243543	enh31833-MRAS
chr3	138045000	138050000	5001	*	chr3	138150000	138155000	5001	*	enh31825	promoter	80.0912	ESYT3	567.5	TRUE	337	38.8612	3112.44	0.0201003	enh31825-ESYT3
chr3	138130000	138135000	5001	*	chr3	138150000	138155000	5001	*	enh31833	intergenic	98.2755	ESYT3	567.5	TRUE	337	43.4421	4269.29	0.0275713	enh31833-ESYT3
chr3	138135000	138140000	5001	*	chr3	138150000	138155000	5001	*	enh31834	intergenic	69.7635	ESYT3	567.5	TRUE	337	72.416	5052	0.0326261	enh31834-ESYT3
chr3	138145000	138150000	5001	*	chr3	138150000	138155000	5001	*	enh31835	intergenic	58.3733	ESYT3	567.5	TRUE	337	206.232	12038.4	0.077745	enh31835-ESYT3
chr3	138150000	138155000	5001	*	chr3	138150000	138155000	5001	*	enh31836	promoter	81.7577	ESYT3	567.5	TRUE	337	488.164	39911.2	0.257749	enh31836-ESYT3
chr3	138155000	138160000	5001	*	chr3	138150000	138155000	5001	*	enh31837	genic	68.612	ESYT3	567.5	TRUE	337	145.552	9986.61	0.0644941	enh31837-ESYT3
chr3	138160000	138165000	5001	*	chr3	138150000	138155000	5001	*	enh31838	genic	66.8305	ESYT3	567.5	TRUE	337	79.9841	5345.38	0.0345208	enh31838-ESYT3
chr3	138160000	138165000	5001	*	chr3	138150000	138155000	5001	*	enh31839	genic	59.2053	ESYT3	567.5	TRUE	337	79.9841	4735.48	0.030582	enh31839-ESYT3
chr3	138210000	138215000	5001	*	chr3	138210000	138215000	5001	*	enh31841	intergenic	67.5626	CEP70	1014.25	TRUE	338	343.052	23177.5	0.199168	enh31841-CEP70
chr3	138210000	138215000	5001	*	chr3	138210000	138215000	5001	*	enh31842	genic	73.5423	CEP70	1014.25	TRUE	338	343.052	25228.8	0.216795	enh31842-CEP70
chr3	138230000	138235000	5001	*	chr3	138210000	138215000	5001	*	enh31843	genic	63.5083	CEP70	1014.25	TRUE	338	57.7432	3667.18	0.0315126	enh31843-CEP70
chr3	138310000	138315000	5001	*	chr3	138325000	138330000	5001	*	enh31846	promoter	95.2944	FAIM	944.75	TRUE	339	45.5129	4337.12	0.0359719	enh31846-FAIM
chr3	138320000	138325000	5001	*	chr3	138325000	138330000	5001	*	enh31847	intergenic	72.2843	FAIM	944.75	TRUE	339	208.748	15089.2	0.125149	enh31847-FAIM
chr3	138325000	138330000	5001	*	chr3	138325000	138330000	5001	*	enh31848	promoter	101.412	FAIM	944.75	TRUE	339	389.397	39489.5	0.327524	enh31848-FAIM
chr3	138310000	138315000	5001	*	chr3	138370000	138375000	5001	*	enh31846	promoter	95.2944	PIK3CB	2242.88	TRUE	340	17.0949	1629.05	0.0248846	enh31846-PIK3CB
chr3	138320000	138325000	5001	*	chr3	138370000	138375000	5001	*	enh31847	intergenic	72.2843	PIK3CB	2242.88	TRUE	340	25.9146	1873.22	0.0286145	enh31847-PIK3CB
chr3	138325000	138330000	5001	*	chr3	138370000	138375000	5001	*	enh31848	promoter	101.412	PIK3CB	2242.88	TRUE	340	27.0195	2740.09	0.0418565	enh31848-PIK3CB
chr3	138385000	138390000	5001	*	chr3	138370000	138375000	5001	*	enh31849	genic	64.6135	PIK3CB	2242.88	TRUE	340	64.154	4145.21	0.0633205	enh31849-PIK3CB
chr3	138405000	138410000	5001	*	chr3	138370000	138375000	5001	*	enh31850	genic	65.3579	PIK3CB	2242.88	TRUE	340	30.7289	2008.37	0.030679	enh31850-PIK3CB
chr3	138410000	138415000	5001	*	chr3	138370000	138375000	5001	*	enh31851	genic	63.7663	PIK3CB	2242.88	TRUE	340	24.4725	1560.52	0.0238379	enh31851-PIK3CB
chr3	138410000	138415000	5001	*	chr3	138370000	138375000	5001	*	enh31852	genic	67.9676	PIK3CB	2242.88	TRUE	340	24.4725	1663.34	0.0254084	enh31852-PIK3CB
chr3	138630000	138635000	5001	*	chr3	138370000	138375000	5001	*	enh31873	intergenic	114.834	PIK3CB	2242.88	TRUE	340	13.7846	1582.93	0.0241802	enh31873-PIK3CB
chr3	138640000	138645000	5001	*	chr3	138370000	138375000	5001	*	enh31874	intergenic	72.7085	PIK3CB	2242.88	TRUE	340	18.8187	1368.28	0.0209013	enh31874-PIK3CB
chr3	13830000	13835000	5001	*	chr3	13860000	13865000	5001	*	enh26443	intergenic	59.33	WNT7A	406.5	TRUE	341	47.4975	2818.03	0.0508634	enh26443-WNT7A
chr3	13840000	13845000	5001	*	chr3	13860000	13865000	5001	*	enh26444	intergenic	58.9006	WNT7A	406.5	TRUE	341	38.0453	2240.89	0.0404465	enh26444-WNT7A
chr3	13870000	13875000	5001	*	chr3	13860000	13865000	5001	*	enh26445	genic	59.0463	WNT7A	406.5	TRUE	341	98.4929	5815.64	0.104968	enh26445-WNT7A
chr3	13905000	13910000	5001	*	chr3	13860000	13865000	5001	*	enh26446	genic	57.3088	WNT7A	406.5	TRUE	341	32.1518	1842.58	0.0332573	enh26446-WNT7A
chr3	13920000	13925000	5001	*	chr3	13860000	13865000	5001	*	enh26449	promoter	80.3836	WNT7A	406.5	TRUE	341	15.9066	1278.63	0.0230783	enh26449-WNT7A
chr3	13935000	13940000	5001	*	chr3	13860000	13865000	5001	*	enh26450	intergenic	97.4332	WNT7A	406.5	TRUE	341	15.8901	1548.22	0.0279443	enh26450-WNT7A
chr3	138325000	138330000	5001	*	chr3	138650000	138655000	5001	*	enh31848	promoter	101.412	LINC01391	206.75	TRUE	342	24.8577	2520.86	0.0252896	enh31848-LINC01391
chr3	138630000	138635000	5001	*	chr3	138650000	138655000	5001	*	enh31873	intergenic	114.834	LINC01391	206.75	TRUE	342	19.7937	2272.98	0.0228028	enh31873-LINC01391
chr3	138640000	138645000	5001	*	chr3	138650000	138655000	5001	*	enh31874	intergenic	72.7085	LINC01391	206.75	TRUE	342	89.3394	6495.73	0.0651659	enh31874-LINC01391
chr3	138655000	138660000	5001	*	chr3	138650000	138655000	5001	*	enh31875	genic	83.2119	LINC01391	206.75	TRUE	342	174.291	14503.1	0.145496	enh31875-LINC01391
chr3	138665000	138670000	5001	*	chr3	138650000	138655000	5001	*	enh31876	promoter	105.112	LINC01391	206.75	TRUE	342	30.5774	3214.05	0.0322437	enh31876-LINC01391
chr3	138665000	138670000	5001	*	chr3	138650000	138655000	5001	*	enh31877	genic	68.4404	LINC01391	206.75	TRUE	342	30.5774	2092.73	0.0209945	enh31877-LINC01391
chr3	138640000	138645000	5001	*	chr3	138660000	138665000	5001	*	enh31874	intergenic	72.7085	FOXL2	703.625	TRUE	343	30.0515	2185	0.0208038	enh31874-FOXL2
chr3	138655000	138660000	5001	*	chr3	138660000	138665000	5001	*	enh31875	genic	83.2119	FOXL2	703.625	TRUE	343	211.866	17629.8	0.167857	enh31875-FOXL2
chr3	138665000	138670000	5001	*	chr3	138660000	138665000	5001	*	enh31876	promoter	105.112	FOXL2	703.625	TRUE	343	113.329	11912.2	0.113419	enh31876-FOXL2
chr3	138665000	138670000	5001	*	chr3	138660000	138665000	5001	*	enh31877	genic	68.4404	FOXL2	703.625	TRUE	343	113.329	7756.29	0.0738493	enh31877-FOXL2
chr3	138655000	138660000	5001	*	chr3	138665000	138670000	5001	*	enh31875	genic	83.2119	FOXL2NB	459.125	TRUE	344	69.3541	5771.08	0.0343135	enh31875-FOXL2NB
chr3	138665000	138670000	5001	*	chr3	138665000	138670000	5001	*	enh31876	promoter	105.112	FOXL2NB	459.125	TRUE	344	597.455	62799.6	0.373392	enh31876-FOXL2NB
chr3	138665000	138670000	5001	*	chr3	138665000	138670000	5001	*	enh31877	genic	68.4404	FOXL2NB	459.125	TRUE	344	597.455	40890.1	0.243123	enh31877-FOXL2NB
chr3	138655000	138660000	5001	*	chr3	138720000	138725000	5001	*	enh31875	genic	83.2119	PRR23A	10	TRUE	345	11.8774	988.344	0.0222317	enh31875-PRR23A
chr3	138665000	138670000	5001	*	chr3	138720000	138725000	5001	*	enh31876	promoter	105.112	PRR23A	10	TRUE	345	21.6548	2276.18	0.0512002	enh31876-PRR23A
chr3	138665000	138670000	5001	*	chr3	138720000	138725000	5001	*	enh31877	genic	68.4404	PRR23A	10	TRUE	345	21.6548	1482.06	0.0333374	enh31877-PRR23A
chr3	138690000	138695000	5001	*	chr3	138720000	138725000	5001	*	enh31878	intergenic	59.2743	PRR23A	10	TRUE	345	40.8566	2421.74	0.0544745	enh31878-PRR23A
chr3	138695000	138700000	5001	*	chr3	138720000	138725000	5001	*	enh31879	intergenic	60.2515	PRR23A	10	TRUE	345	21.1838	1276.36	0.0287103	enh31879-PRR23A
chr3	138995000	139000000	5001	*	chr3	138720000	138725000	5001	*	enh31888	intergenic	63.5455	PRR23A	10	TRUE	345	14.7721	938.698	0.021115	enh31888-PRR23A
chr3	139020000	139025000	5001	*	chr3	138720000	138725000	5001	*	enh31890	intergenic	59.8732	PRR23A	10	TRUE	345	15.1784	908.782	0.0204421	enh31890-PRR23A
chr3	139045000	139050000	5001	*	chr3	138720000	138725000	5001	*	enh31892	intergenic	80.0593	PRR23A	10	TRUE	345	14.5056	1161.3	0.0261223	enh31892-PRR23A
chr3	138655000	138660000	5001	*	chr3	138735000	138740000	5001	*	enh31875	genic	83.2119	PRR23B	13.125	TRUE	346	12.2202	1016.87	0.0251416	enh31875-PRR23B
chr3	138665000	138670000	5001	*	chr3	138735000	138740000	5001	*	enh31876	promoter	105.112	PRR23B	13.125	TRUE	346	15.8303	1663.96	0.0411407	enh31876-PRR23B
chr3	138665000	138670000	5001	*	chr3	138735000	138740000	5001	*	enh31877	genic	68.4404	PRR23B	13.125	TRUE	346	15.8303	1083.44	0.0267875	enh31877-PRR23B
chr3	138690000	138695000	5001	*	chr3	138735000	138740000	5001	*	enh31878	intergenic	59.2743	PRR23B	13.125	TRUE	346	17.1964	1019.31	0.0252019	enh31878-PRR23B
chr3	138695000	138700000	5001	*	chr3	138735000	138740000	5001	*	enh31879	intergenic	60.2515	PRR23B	13.125	TRUE	346	27.5308	1658.77	0.0410124	enh31879-PRR23B
chr3	138835000	138840000	5001	*	chr3	138735000	138740000	5001	*	enh31881	genic	56.226	PRR23B	13.125	TRUE	346	15.0646	847.024	0.0209423	enh31881-PRR23B
chr3	138835000	138840000	5001	*	chr3	138735000	138740000	5001	*	enh31882	genic	61.1506	PRR23B	13.125	TRUE	346	15.0646	921.211	0.0227765	enh31882-PRR23B
chr3	138900000	138905000	5001	*	chr3	138735000	138740000	5001	*	enh31884	intergenic	66.6914	PRR23B	13.125	TRUE	346	14.8538	990.622	0.0244927	enh31884-PRR23B
chr3	139045000	139050000	5001	*	chr3	138735000	138740000	5001	*	enh31892	intergenic	80.0593	PRR23B	13.125	TRUE	346	11.109	889.377	0.0219895	enh31892-PRR23B
chr3	139060000	139065000	5001	*	chr3	138735000	138740000	5001	*	enh31893	promoter	99.611	PRR23B	13.125	TRUE	346	8.35208	831.959	0.0205698	enh31893-PRR23B
chr3	138665000	138670000	5001	*	chr3	138760000	138765000	5001	*	enh31876	promoter	105.112	PRR23C	15.25	TRUE	347	8.99379	945.354	0.0231365	enh31876-PRR23C
chr3	138690000	138695000	5001	*	chr3	138760000	138765000	5001	*	enh31878	intergenic	59.2743	PRR23C	15.25	TRUE	347	22.1751	1314.41	0.0321688	enh31878-PRR23C
chr3	138695000	138700000	5001	*	chr3	138760000	138765000	5001	*	enh31879	intergenic	60.2515	PRR23C	15.25	TRUE	347	21.079	1270.04	0.0310828	enh31879-PRR23C
chr3	138890000	138895000	5001	*	chr3	138760000	138765000	5001	*	enh31883	intergenic	80.8367	PRR23C	15.25	TRUE	347	11.6316	940.258	0.0230118	enh31883-PRR23C
chr3	138950000	138955000	5001	*	chr3	138760000	138765000	5001	*	enh31886	intergenic	65.0173	PRR23C	15.25	TRUE	347	13.0971	851.536	0.0208404	enh31886-PRR23C
chr3	139045000	139050000	5001	*	chr3	138760000	138765000	5001	*	enh31892	intergenic	80.0593	PRR23C	15.25	TRUE	347	10.7581	861.284	0.0210789	enh31892-PRR23C
chr3	139060000	139065000	5001	*	chr3	138760000	138765000	5001	*	enh31893	promoter	99.611	PRR23C	15.25	TRUE	347	9.63851	960.102	0.0234974	enh31893-PRR23C
chr3	138830000	138835000	5001	*	chr3	138820000	138825000	5001	*	enh31880	genic	64.9474	BPESC1	135.875	TRUE	348	99.6748	6473.62	0.118003	enh31880-BPESC1
chr3	138835000	138840000	5001	*	chr3	138820000	138825000	5001	*	enh31881	genic	56.226	BPESC1	135.875	TRUE	348	44.566	2505.77	0.0456758	enh31881-BPESC1
chr3	138835000	138840000	5001	*	chr3	138820000	138825000	5001	*	enh31882	genic	61.1506	BPESC1	135.875	TRUE	348	44.566	2725.24	0.0496763	enh31882-BPESC1
chr3	138890000	138895000	5001	*	chr3	138820000	138825000	5001	*	enh31883	intergenic	80.8367	BPESC1	135.875	TRUE	348	20.7179	1674.76	0.030528	enh31883-BPESC1
chr3	138915000	138920000	5001	*	chr3	138820000	138825000	5001	*	enh31885	intergenic	86.3825	BPESC1	135.875	TRUE	348	20.1785	1743.07	0.0317731	enh31885-BPESC1
chr3	138970000	138975000	5001	*	chr3	138820000	138825000	5001	*	enh31887	intergenic	85.5556	BPESC1	135.875	TRUE	348	17.6842	1512.98	0.027579	enh31887-BPESC1
chr3	139010000	139015000	5001	*	chr3	138820000	138825000	5001	*	enh31889	intergenic	60.3412	BPESC1	135.875	TRUE	348	20.1817	1217.79	0.0221981	enh31889-BPESC1
chr3	139020000	139025000	5001	*	chr3	138820000	138825000	5001	*	enh31890	intergenic	59.8732	BPESC1	135.875	TRUE	348	23.9317	1432.87	0.0261187	enh31890-BPESC1
chr3	139045000	139050000	5001	*	chr3	138820000	138825000	5001	*	enh31892	intergenic	80.0593	BPESC1	135.875	TRUE	348	36.1606	2894.99	0.0527707	enh31892-BPESC1
chr3	139060000	139065000	5001	*	chr3	138820000	138825000	5001	*	enh31893	promoter	99.611	BPESC1	135.875	TRUE	348	16.6141	1654.95	0.0301668	enh31893-BPESC1
chr3	138890000	138895000	5001	*	chr3	138950000	138955000	5001	*	enh31883	intergenic	80.8367	PISRT1	6.625	TRUE	349	24.0646	1945.3	0.0278419	enh31883-PISRT1
chr3	138900000	138905000	5001	*	chr3	138950000	138955000	5001	*	enh31884	intergenic	66.6914	PISRT1	6.625	TRUE	349	26.4279	1762.51	0.0252257	enh31884-PISRT1
chr3	138915000	138920000	5001	*	chr3	138950000	138955000	5001	*	enh31885	intergenic	86.3825	PISRT1	6.625	TRUE	349	28.8326	2490.63	0.0356469	enh31885-PISRT1
chr3	138950000	138955000	5001	*	chr3	138950000	138955000	5001	*	enh31886	intergenic	65.0173	PISRT1	6.625	TRUE	349	354.388	23041.4	0.329777	enh31886-PISRT1
chr3	138970000	138975000	5001	*	chr3	138950000	138955000	5001	*	enh31887	intergenic	85.5556	PISRT1	6.625	TRUE	349	47.1679	4035.48	0.0577573	enh31887-PISRT1
chr3	139045000	139050000	5001	*	chr3	139060000	139065000	5001	*	enh31892	intergenic	80.0593	MRPS22	1042.62	TRUE	350	50.0846	4009.74	0.0397367	enh31892-MRPS22
chr3	139060000	139065000	5001	*	chr3	139060000	139065000	5001	*	enh31893	promoter	99.611	MRPS22	1042.62	TRUE	350	358.849	35745.4	0.354238	enh31893-MRPS22
chr3	139070000	139075000	5001	*	chr3	139060000	139065000	5001	*	enh31894	genic	59.1787	MRPS22	1042.62	TRUE	350	84.1517	4979.99	0.0493519	enh31894-MRPS22
chr3	139105000	139110000	5001	*	chr3	139060000	139065000	5001	*	enh31895	promoter	119.685	MRPS22	1042.62	TRUE	350	20.1323	2409.54	0.0238787	enh31895-MRPS22
chr3	139060000	139065000	5001	*	chr3	139075000	139080000	5001	*	enh31893	promoter	99.611	COPB2	1799.25	TRUE	351	66.9448	6668.44	0.0973566	enh31893-COPB2
chr3	139070000	139075000	5001	*	chr3	139075000	139080000	5001	*	enh31894	genic	59.1787	COPB2	1799.25	TRUE	351	173.696	10279.1	0.150071	enh31894-COPB2
chr3	139105000	139110000	5001	*	chr3	139075000	139080000	5001	*	enh31895	promoter	119.685	COPB2	1799.25	TRUE	351	33.157	3968.4	0.0579371	enh31895-COPB2
chr3	139060000	139065000	5001	*	chr3	139105000	139110000	5001	*	enh31893	promoter	99.611	LOC100507291	1658	TRUE	352	20.1323	2005.4	0.0204964	enh31893-LOC100507291
chr3	139105000	139110000	5001	*	chr3	139105000	139110000	5001	*	enh31895	promoter	119.685	LOC100507291	1658	TRUE	352	355.46	42543.3	0.434817	enh31895-LOC100507291
chr3	139145000	139150000	5001	*	chr3	139170000	139175000	5001	*	enh31896	genic	66.0556	RBP2	95.125	TRUE	353	30.1881	1994.09	0.030204	enh31896-RBP2
chr3	139150000	139155000	5001	*	chr3	139170000	139175000	5001	*	enh31897	genic	71.8946	RBP2	95.125	TRUE	353	46.231	3323.76	0.0503441	enh31897-RBP2
chr3	139165000	139170000	5001	*	chr3	139170000	139175000	5001	*	enh31898	intergenic	64.1341	RBP2	95.125	TRUE	353	150.514	9653.06	0.146212	enh31898-RBP2
chr3	139185000	139190000	5001	*	chr3	139170000	139175000	5001	*	enh31899	genic	53.3215	RBP2	95.125	TRUE	353	61.1538	3260.81	0.0493906	enh31899-RBP2
chr3	139190000	139195000	5001	*	chr3	139170000	139175000	5001	*	enh31900	genic	58.7469	RBP2	95.125	TRUE	353	42.5745	2501.12	0.0378838	enh31900-RBP2
chr3	139200000	139205000	5001	*	chr3	139170000	139175000	5001	*	enh31901	intergenic	58.7915	RBP2	95.125	TRUE	353	38.2009	2245.89	0.0340179	enh31901-RBP2
chr3	139230000	139235000	5001	*	chr3	139170000	139175000	5001	*	enh31902	intergenic	60.6318	RBP2	95.125	TRUE	353	27.1496	1646.13	0.0249335	enh31902-RBP2
chr3	139290000	139295000	5001	*	chr3	139170000	139175000	5001	*	enh31907	genic	77.3638	RBP2	95.125	TRUE	353	19.917	1540.85	0.0233389	enh31907-RBP2
chr3	139290000	139295000	5001	*	chr3	139170000	139175000	5001	*	enh31908	genic	87.1355	RBP2	95.125	TRUE	353	19.917	1735.47	0.0262868	enh31908-RBP2
chr3	139230000	139235000	5001	*	chr3	139235000	139240000	5001	*	enh31902	intergenic	60.6318	RBP1	349.75	TRUE	354	151.28	9172.37	0.0947134	enh31902-RBP1
chr3	139235000	139240000	5001	*	chr3	139235000	139240000	5001	*	enh31903	genic	76.4008	RBP1	349.75	TRUE	354	339.626	25947.7	0.267934	enh31903-RBP1
chr3	139245000	139250000	5001	*	chr3	139235000	139240000	5001	*	enh31904	genic	70.9656	RBP1	349.75	TRUE	354	77.0832	5470.25	0.0564855	enh31904-RBP1
chr3	139255000	139260000	5001	*	chr3	139235000	139240000	5001	*	enh31905	promoter	72.6602	RBP1	349.75	TRUE	354	42.2554	3070.29	0.0317036	enh31905-RBP1
chr3	139145000	139150000	5001	*	chr3	139275000	139280000	5001	*	enh31896	genic	66.0556	NMNAT3	1591.75	TRUE	355	39.2839	2594.92	0.0318542	enh31896-NMNAT3
chr3	139150000	139155000	5001	*	chr3	139275000	139280000	5001	*	enh31897	genic	71.8946	NMNAT3	1591.75	TRUE	355	25.4393	1828.95	0.0224514	enh31897-NMNAT3
chr3	139235000	139240000	5001	*	chr3	139275000	139280000	5001	*	enh31903	genic	76.4008	NMNAT3	1591.75	TRUE	355	21.8284	1667.7	0.0204721	enh31903-NMNAT3
chr3	139245000	139250000	5001	*	chr3	139275000	139280000	5001	*	enh31904	genic	70.9656	NMNAT3	1591.75	TRUE	355	33.0806	2347.58	0.0288179	enh31904-NMNAT3
chr3	139255000	139260000	5001	*	chr3	139275000	139280000	5001	*	enh31905	promoter	72.6602	NMNAT3	1591.75	TRUE	355	50.1905	3646.85	0.0447673	enh31905-NMNAT3
chr3	139280000	139285000	5001	*	chr3	139275000	139280000	5001	*	enh31906	genic	63.7703	NMNAT3	1591.75	TRUE	355	193.458	12336.9	0.151442	enh31906-NMNAT3
chr3	139290000	139295000	5001	*	chr3	139275000	139280000	5001	*	enh31907	genic	77.3638	NMNAT3	1591.75	TRUE	355	39.8666	3084.23	0.0378607	enh31907-NMNAT3
chr3	139290000	139295000	5001	*	chr3	139275000	139280000	5001	*	enh31908	genic	87.1355	NMNAT3	1591.75	TRUE	355	39.8666	3473.79	0.0426429	enh31908-NMNAT3
chr3	139650000	139655000	5001	*	chr3	139275000	139280000	5001	*	enh31933	promoter	102.516	NMNAT3	1591.75	TRUE	355	19.7478	2024.47	0.0248516	enh31933-NMNAT3
chr3	139145000	139150000	5001	*	chr3	139650000	139655000	5001	*	enh31896	genic	66.0556	CLSTN2	3491	TRUE	356	38.6007	2549.79	0.0235198	enh31896-CLSTN2
chr3	139290000	139295000	5001	*	chr3	139650000	139655000	5001	*	enh31908	genic	87.1355	CLSTN2	3491	TRUE	356	25.1614	2192.45	0.0202237	enh31908-CLSTN2
chr3	139640000	139645000	5001	*	chr3	139650000	139655000	5001	*	enh31931	intergenic	55.2357	CLSTN2	3491	TRUE	356	86.7957	4794.22	0.044223	enh31931-CLSTN2
chr3	139645000	139650000	5001	*	chr3	139650000	139655000	5001	*	enh31932	intergenic	57.2111	CLSTN2	3491	TRUE	356	135.554	7755.19	0.0715357	enh31932-CLSTN2
chr3	139650000	139655000	5001	*	chr3	139650000	139655000	5001	*	enh31933	promoter	102.516	CLSTN2	3491	TRUE	356	321.059	32913.8	0.303605	enh31933-CLSTN2
chr3	13920000	13925000	5001	*	chr3	13970000	13975000	5001	*	enh26449	promoter	80.3836	FGD5P1	18.75	TRUE	357	20.4489	1643.76	0.0206103	enh26449-FGD5P1
chr3	13935000	13940000	5001	*	chr3	13970000	13975000	5001	*	enh26450	intergenic	97.4332	FGD5P1	18.75	TRUE	357	27.9537	2723.62	0.0341502	enh26450-FGD5P1
chr3	13970000	13975000	5001	*	chr3	13970000	13975000	5001	*	enh26451	intergenic	61.1046	FGD5P1	18.75	TRUE	357	520.316	31793.7	0.398646	enh26451-FGD5P1
chr3	13990000	13995000	5001	*	chr3	13970000	13975000	5001	*	enh26452	genic	56.6637	FGD5P1	18.75	TRUE	357	55.8007	3161.88	0.0396453	enh26452-FGD5P1
chr3	13935000	13940000	5001	*	chr3	13975000	13980000	5001	*	enh26450	intergenic	97.4332	TPRXL	505	TRUE	358	18.8693	1838.5	0.0321639	enh26450-TPRXL
chr3	13970000	13975000	5001	*	chr3	13975000	13980000	5001	*	enh26451	intergenic	61.1046	TPRXL	505	TRUE	358	146.8	8970.19	0.156931	enh26451-TPRXL
chr3	13990000	13995000	5001	*	chr3	13975000	13980000	5001	*	enh26452	genic	56.6637	TPRXL	505	TRUE	358	66.4848	3767.27	0.0659073	enh26452-TPRXL
chr3	14055000	14060000	5001	*	chr3	13975000	13980000	5001	*	enh26453	genic	72.5466	TPRXL	505	TRUE	358	24.8221	1800.76	0.0315037	enh26453-TPRXL
chr3	14165000	14170000	5001	*	chr3	13975000	13980000	5001	*	enh26455	promoter	131.581	TPRXL	505	TRUE	358	14.1825	1866.15	0.0326477	enh26455-TPRXL
chr3	140215000	140220000	5001	*	chr3	140220000	140225000	5001	*	enh31948	genic	56.8949	CLSTN2-AS1	15.875	TRUE	359	77.6867	4419.98	0.0416738	enh31948-CLSTN2-AS1
chr3	140220000	140225000	5001	*	chr3	140220000	140225000	5001	*	enh31949	genic	60.4926	CLSTN2-AS1	15.875	TRUE	359	517.492	31304.4	0.295154	enh31949-CLSTN2-AS1
chr3	140220000	140225000	5001	*	chr3	140220000	140225000	5001	*	enh31950	genic	67.3181	CLSTN2-AS1	15.875	TRUE	359	517.492	34836.6	0.328457	enh31950-CLSTN2-AS1
chr3	140430000	140435000	5001	*	chr3	140395000	140400000	5001	*	enh31952	intergenic	80.1809	TRIM42	98.75	TRUE	360	28.7017	2301.33	0.0634555	enh31952-TRIM42
chr3	140435000	140440000	5001	*	chr3	140395000	140400000	5001	*	enh31953	intergenic	91.047	TRIM42	98.75	TRUE	360	22.9524	2089.75	0.0576214	enh31953-TRIM42
chr3	140455000	140460000	5001	*	chr3	140395000	140400000	5001	*	enh31954	intergenic	63.7171	TRIM42	98.75	TRUE	360	22.0833	1407.08	0.038798	enh31954-TRIM42
chr3	140465000	140470000	5001	*	chr3	140395000	140400000	5001	*	enh31955	intergenic	58.8421	TRIM42	98.75	TRUE	360	14.3957	847.076	0.0233567	enh31955-TRIM42
chr3	140490000	140495000	5001	*	chr3	140395000	140400000	5001	*	enh31957	intergenic	79.0242	TRIM42	98.75	TRUE	360	9.66395	763.685	0.0210574	enh31957-TRIM42
chr3	140550000	140555000	5001	*	chr3	140395000	140400000	5001	*	enh31960	intergenic	67.5457	TRIM42	98.75	TRUE	360	12.2737	829.036	0.0228593	enh31960-TRIM42
chr3	140640000	140645000	5001	*	chr3	140660000	140665000	5001	*	enh31965	intergenic	61.0852	SLC25A36	1314.5	TRUE	361	33.7905	2064.1	0.0216157	enh31965-SLC25A36
chr3	140660000	140665000	5001	*	chr3	140660000	140665000	5001	*	enh31966	promoter	112.737	SLC25A36	1314.5	TRUE	361	343.807	38759.6	0.4059	enh31966-SLC25A36
chr3	140670000	140675000	5001	*	chr3	140660000	140665000	5001	*	enh31967	genic	59.312	SLC25A36	1314.5	TRUE	361	83.7383	4966.69	0.0520123	enh31967-SLC25A36
chr3	140715000	140720000	5001	*	chr3	140770000	140775000	5001	*	enh31968	intergenic	71.2173	SPSB4	752.5	TRUE	362	30.7427	2189.41	0.0227701	enh31968-SPSB4
chr3	140730000	140735000	5001	*	chr3	140770000	140775000	5001	*	enh31969	intergenic	68.2366	SPSB4	752.5	TRUE	362	38.072	2597.91	0.0270184	enh31969-SPSB4
chr3	140730000	140735000	5001	*	chr3	140770000	140775000	5001	*	enh31970	intergenic	97.7779	SPSB4	752.5	TRUE	362	38.072	3722.6	0.0387154	enh31970-SPSB4
chr3	140735000	140740000	5001	*	chr3	140770000	140775000	5001	*	enh31971	intergenic	78.6828	SPSB4	752.5	TRUE	362	39.9576	3143.98	0.0326976	enh31971-SPSB4
chr3	140760000	140765000	5001	*	chr3	140770000	140775000	5001	*	enh31972	intergenic	64.3241	SPSB4	752.5	TRUE	362	75.0319	4826.36	0.0501945	enh31972-SPSB4
chr3	140770000	140775000	5001	*	chr3	140770000	140775000	5001	*	enh31973	promoter	80.2602	SPSB4	752.5	TRUE	362	401.822	32250.3	0.335406	enh31973-SPSB4
chr3	140780000	140785000	5001	*	chr3	140770000	140775000	5001	*	enh31974	genic	61.1448	SPSB4	752.5	TRUE	362	104.596	6395.49	0.0665136	enh31974-SPSB4
chr3	140795000	140800000	5001	*	chr3	140770000	140775000	5001	*	enh31975	genic	82.7119	SPSB4	752.5	TRUE	362	51.7503	4280.37	0.0445162	enh31975-SPSB4
chr3	140820000	140825000	5001	*	chr3	140770000	140775000	5001	*	enh31976	genic	61.0676	SPSB4	752.5	TRUE	362	34.8837	2130.26	0.0221549	enh31976-SPSB4
chr3	140950000	140955000	5001	*	chr3	140950000	140955000	5001	*	enh31979	promoter	99.6287	PXYLP1	881.125	TRUE	363	433.799	43218.8	0.289616	enh31979-PXYLP1
chr3	140950000	140955000	5001	*	chr3	140950000	140955000	5001	*	enh31980	genic	69.4055	PXYLP1	881.125	TRUE	363	433.799	30108	0.201758	enh31980-PXYLP1
chr3	140960000	140965000	5001	*	chr3	140950000	140955000	5001	*	enh31981	genic	59.826	PXYLP1	881.125	TRUE	363	60.5916	3624.95	0.0242914	enh31981-PXYLP1
chr3	140970000	140975000	5001	*	chr3	140950000	140955000	5001	*	enh31982	genic	62.2271	PXYLP1	881.125	TRUE	363	62.8095	3908.46	0.0261911	enh31982-PXYLP1
chr3	140995000	141000000	5001	*	chr3	140950000	140955000	5001	*	enh31986	genic	60.2047	PXYLP1	881.125	TRUE	363	62.9587	3790.41	0.0254001	enh31986-PXYLP1
chr3	141020000	141025000	5001	*	chr3	141040000	141045000	5001	*	enh31989	intergenic	103.881	ZBTB38	2231.88	TRUE	364	49.4567	5137.62	0.052915	enh31989-ZBTB38
chr3	141030000	141035000	5001	*	chr3	141040000	141045000	5001	*	enh31990	intergenic	99.2232	ZBTB38	2231.88	TRUE	364	91.6443	9093.23	0.0936559	enh31990-ZBTB38
chr3	141050000	141055000	5001	*	chr3	141040000	141045000	5001	*	enh31991	genic	91.5639	ZBTB38	2231.88	TRUE	364	101.364	9281.29	0.0955928	enh31991-ZBTB38
chr3	141055000	141060000	5001	*	chr3	141040000	141045000	5001	*	enh31992	genic	93.8308	ZBTB38	2231.88	TRUE	364	66.7557	6263.74	0.0645134	enh31992-ZBTB38
chr3	141065000	141070000	5001	*	chr3	141040000	141045000	5001	*	enh31993	genic	71.413	ZBTB38	2231.88	TRUE	364	41.1867	2941.26	0.0302936	enh31993-ZBTB38
chr3	141075000	141080000	5001	*	chr3	141040000	141045000	5001	*	enh31994	genic	59.9348	ZBTB38	2231.88	TRUE	364	32.7902	1965.27	0.0202413	enh31994-ZBTB38
chr3	141085000	141090000	5001	*	chr3	141040000	141045000	5001	*	enh31995	genic	93.8546	ZBTB38	2231.88	TRUE	364	27.9218	2620.59	0.0269908	enh31995-ZBTB38
chr3	141085000	141090000	5001	*	chr3	141040000	141045000	5001	*	enh31996	genic	73.2291	ZBTB38	2231.88	TRUE	364	27.9218	2044.69	0.0210593	enh31996-ZBTB38
chr3	141120000	141125000	5001	*	chr3	141040000	141045000	5001	*	enh31997	genic	104.535	ZBTB38	2231.88	TRUE	364	23.6813	2475.52	0.0254966	enh31997-ZBTB38
chr3	141160000	141165000	5001	*	chr3	141040000	141045000	5001	*	enh31998	genic	70.1974	ZBTB38	2231.88	TRUE	364	31.8843	2238.19	0.0230523	enh31998-ZBTB38
chr3	141170000	141175000	5001	*	chr3	141040000	141045000	5001	*	enh31999	intergenic	71.4815	ZBTB38	2231.88	TRUE	364	32.8387	2347.36	0.0241767	enh31999-ZBTB38
chr3	141170000	141175000	5001	*	chr3	141040000	141045000	5001	*	enh32000	intergenic	63.7395	ZBTB38	2231.88	TRUE	364	32.8387	2093.12	0.0215582	enh32000-ZBTB38
chr3	141190000	141195000	5001	*	chr3	141205000	141210000	5001	*	enh32003	intergenic	62.3889	RASA2	2468.12	TRUE	365	60.6734	3785.35	0.0259315	enh32003-RASA2
chr3	141195000	141200000	5001	*	chr3	141205000	141210000	5001	*	enh32004	intergenic	58.9385	RASA2	2468.12	TRUE	365	67.3234	3967.94	0.0271823	enh32004-RASA2
chr3	141195000	141200000	5001	*	chr3	141205000	141210000	5001	*	enh32005	intergenic	60.2972	RASA2	2468.12	TRUE	365	67.3234	4059.41	0.0278089	enh32005-RASA2
chr3	141200000	141205000	5001	*	chr3	141205000	141210000	5001	*	enh32006	intergenic	74.231	RASA2	2468.12	TRUE	365	134.684	9997.73	0.0684893	enh32006-RASA2
chr3	141205000	141210000	5001	*	chr3	141205000	141210000	5001	*	enh32007	promoter	113.781	RASA2	2468.12	TRUE	365	397.203	45194.3	0.309603	enh32007-RASA2
chr3	141215000	141220000	5001	*	chr3	141205000	141210000	5001	*	enh32008	genic	87.069	RASA2	2468.12	TRUE	365	115.991	10099.2	0.0691845	enh32008-RASA2
chr3	141230000	141235000	5001	*	chr3	141205000	141210000	5001	*	enh32009	genic	62.4075	RASA2	2468.12	TRUE	365	58.4541	3647.97	0.0249904	enh32009-RASA2
chr3	141240000	141245000	5001	*	chr3	141205000	141210000	5001	*	enh32010	genic	60.6028	RASA2	2468.12	TRUE	365	51.4779	3119.71	0.0213715	enh32010-RASA2
chr3	141360000	141365000	5001	*	chr3	141380000	141385000	5001	*	enh32017	intergenic	68.2041	LOC646730	930.25	TRUE	366	46.9931	3205.12	0.036727	enh32017-LOC646730
chr3	141365000	141370000	5001	*	chr3	141380000	141385000	5001	*	enh32018	intergenic	65.1017	LOC646730	930.25	TRUE	366	72.6975	4732.73	0.0542316	enh32018-LOC646730
chr3	141375000	141380000	5001	*	chr3	141380000	141385000	5001	*	enh32019	intergenic	76.3823	LOC646730	930.25	TRUE	366	192.266	14685.7	0.168282	enh32019-LOC646730
chr3	141395000	141400000	5001	*	chr3	141380000	141385000	5001	*	enh32020	genic	61.7391	LOC646730	930.25	TRUE	366	74.5416	4602.13	0.0527351	enh32020-LOC646730
chr3	141395000	141400000	5001	*	chr3	141380000	141385000	5001	*	enh32021	genic	78.8616	LOC646730	930.25	TRUE	366	74.5416	5878.47	0.0673605	enh32021-LOC646730
chr3	141400000	141405000	5001	*	chr3	141380000	141385000	5001	*	enh32022	genic	61.8172	LOC646730	930.25	TRUE	366	43.4732	2687.39	0.0307944	enh32022-LOC646730
chr3	141405000	141410000	5001	*	chr3	141380000	141385000	5001	*	enh32023	genic	78.0238	LOC646730	930.25	TRUE	366	47.6414	3717.16	0.0425944	enh32023-LOC646730
chr3	141405000	141410000	5001	*	chr3	141380000	141385000	5001	*	enh32024	genic	81.6516	LOC646730	930.25	TRUE	366	47.6414	3890	0.0445749	enh32024-LOC646730
chr3	141455000	141460000	5001	*	chr3	141380000	141385000	5001	*	enh32026	promoter	122.264	LOC646730	930.25	TRUE	366	23.8354	2914.2	0.0333934	enh32026-LOC646730
chr3	141595000	141600000	5001	*	chr3	141380000	141385000	5001	*	enh32036	promoter	126.584	LOC646730	930.25	TRUE	366	14.0739	1781.54	0.0204144	enh32036-LOC646730
chr3	141455000	141460000	5001	*	chr3	141455000	141460000	5001	*	enh32026	promoter	122.264	RNF7	2161	TRUE	367	410.612	50202.9	0.417053	enh32026-RNF7
chr3	141580000	141585000	5001	*	chr3	141455000	141460000	5001	*	enh32035	intergenic	86.8439	RNF7	2161	TRUE	367	31.7621	2758.35	0.0229146	enh32035-RNF7
chr3	141595000	141600000	5001	*	chr3	141455000	141460000	5001	*	enh32036	promoter	126.584	RNF7	2161	TRUE	367	30.8844	3909.49	0.0324775	enh32036-RNF7
chr3	141455000	141460000	5001	*	chr3	141495000	141500000	5001	*	enh32026	promoter	122.264	GRK7	453	TRUE	368	27.5015	3362.43	0.0509251	enh32026-GRK7
chr3	141505000	141510000	5001	*	chr3	141495000	141500000	5001	*	enh32027	genic	71.0582	GRK7	453	TRUE	368	106.154	7543.14	0.114243	enh32027-GRK7
chr3	141515000	141520000	5001	*	chr3	141495000	141500000	5001	*	enh32028	genic	88.4041	GRK7	453	TRUE	368	44.4564	3930.13	0.0595231	enh32028-GRK7
chr3	141525000	141530000	5001	*	chr3	141495000	141500000	5001	*	enh32029	genic	65.9491	GRK7	453	TRUE	368	41.3925	2729.8	0.0413437	enh32029-GRK7
chr3	141545000	141550000	5001	*	chr3	141495000	141500000	5001	*	enh32030	intergenic	64.2395	GRK7	453	TRUE	368	32.0898	2061.44	0.0312211	enh32030-GRK7
chr3	141565000	141570000	5001	*	chr3	141495000	141500000	5001	*	enh32031	intergenic	64.5346	GRK7	453	TRUE	368	29.2053	1884.75	0.0285452	enh32031-GRK7
chr3	141570000	141575000	5001	*	chr3	141495000	141500000	5001	*	enh32032	intergenic	76.8464	GRK7	453	TRUE	368	39.4677	3032.95	0.045935	enh32032-GRK7
chr3	141570000	141575000	5001	*	chr3	141495000	141500000	5001	*	enh32033	intergenic	61.0404	GRK7	453	TRUE	368	39.4677	2409.13	0.036487	enh32033-GRK7
chr3	141580000	141585000	5001	*	chr3	141495000	141500000	5001	*	enh32035	intergenic	86.8439	GRK7	453	TRUE	368	21.5586	1872.23	0.0283556	enh32035-GRK7
chr3	141630000	141635000	5001	*	chr3	141495000	141500000	5001	*	enh32039	genic	63.9638	GRK7	453	TRUE	368	27.0606	1730.9	0.0262151	enh32039-GRK7
chr3	13935000	13940000	5001	*	chr3	14150000	14155000	5001	*	enh26450	intergenic	97.4332	CHCHD4	1611.88	TRUE	369	14.0076	1364.81	0.0200741	enh26450-CHCHD4
chr3	14130000	14135000	5001	*	chr3	14150000	14155000	5001	*	enh26454	intergenic	59.4801	CHCHD4	1611.88	TRUE	369	53.5812	3187.01	0.0468757	enh26454-CHCHD4
chr3	14165000	14170000	5001	*	chr3	14150000	14155000	5001	*	enh26455	promoter	131.581	CHCHD4	1611.88	TRUE	369	39.7739	5233.49	0.0769759	enh26455-CHCHD4
chr3	14175000	14180000	5001	*	chr3	14150000	14155000	5001	*	enh26456	genic	60.4286	CHCHD4	1611.88	TRUE	369	25.45	1537.91	0.02262	enh26456-CHCHD4
chr3	14175000	14180000	5001	*	chr3	14150000	14155000	5001	*	enh26457	genic	63.923	CHCHD4	1611.88	TRUE	369	25.45	1626.84	0.0239281	enh26457-CHCHD4
chr3	14185000	14190000	5001	*	chr3	14150000	14155000	5001	*	enh26458	genic	92.3915	CHCHD4	1611.88	TRUE	369	17.4973	1616.61	0.0237776	enh26458-CHCHD4
chr3	14195000	14200000	5001	*	chr3	14150000	14155000	5001	*	enh26460	genic	70.3739	CHCHD4	1611.88	TRUE	369	23.2906	1639.05	0.0241077	enh26460-CHCHD4
chr3	141455000	141460000	5001	*	chr3	141595000	141600000	5001	*	enh32026	promoter	122.264	ATP1B3	2211.25	TRUE	370	30.8844	3776.04	0.0298306	enh32026-ATP1B3
chr3	141570000	141575000	5001	*	chr3	141595000	141600000	5001	*	enh32032	intergenic	76.8464	ATP1B3	2211.25	TRUE	370	43.1375	3314.96	0.0261881	enh32032-ATP1B3
chr3	141570000	141575000	5001	*	chr3	141595000	141600000	5001	*	enh32033	intergenic	61.0404	ATP1B3	2211.25	TRUE	370	43.1375	2633.13	0.0208017	enh32033-ATP1B3
chr3	141580000	141585000	5001	*	chr3	141595000	141600000	5001	*	enh32035	intergenic	86.8439	ATP1B3	2211.25	TRUE	370	61.3123	5324.6	0.0420642	enh32035-ATP1B3
chr3	141595000	141600000	5001	*	chr3	141595000	141600000	5001	*	enh32036	promoter	126.584	ATP1B3	2211.25	TRUE	370	428.03	54181.9	0.428035	enh32036-ATP1B3
chr3	141610000	141615000	5001	*	chr3	141595000	141600000	5001	*	enh32037	genic	65.0477	ATP1B3	2211.25	TRUE	370	73.0538	4751.98	0.0375405	enh32037-ATP1B3
chr3	141360000	141365000	5001	*	chr3	141660000	141665000	5001	*	enh32017	intergenic	68.2041	TFDP2	422.5	TRUE	371	17.3767	1185.16	0.020394	enh32017-TFDP2
chr3	141455000	141460000	5001	*	chr3	141660000	141665000	5001	*	enh32026	promoter	122.264	TFDP2	422.5	TRUE	371	13.7526	1681.44	0.0289338	enh32026-TFDP2
chr3	141595000	141600000	5001	*	chr3	141660000	141665000	5001	*	enh32036	promoter	126.584	TFDP2	422.5	TRUE	371	11.5039	1456.21	0.0250581	enh32036-TFDP2
chr3	141630000	141635000	5001	*	chr3	141660000	141665000	5001	*	enh32039	genic	63.9638	TFDP2	422.5	TRUE	371	24.8089	1586.87	0.0273065	enh32039-TFDP2
chr3	141645000	141650000	5001	*	chr3	141660000	141665000	5001	*	enh32040	intergenic	61.2965	TFDP2	422.5	TRUE	371	59.9461	3674.49	0.0632297	enh32040-TFDP2
chr3	141655000	141660000	5001	*	chr3	141660000	141665000	5001	*	enh32041	intergenic	55.8288	TFDP2	422.5	TRUE	371	143.725	8024.02	0.138075	enh32041-TFDP2
chr3	141680000	141685000	5001	*	chr3	141660000	141665000	5001	*	enh32042	genic	64.9075	TFDP2	422.5	TRUE	371	54.1457	3514.47	0.0604761	enh32042-TFDP2
chr3	14165000	14170000	5001	*	chr3	14165000	14170000	5001	*	enh26455	promoter	131.581	TMEM43	1986.62	TRUE	372	488.219	64240.4	0.411402	enh26455-TMEM43
chr3	14175000	14180000	5001	*	chr3	14165000	14170000	5001	*	enh26456	genic	60.4286	TMEM43	1986.62	TRUE	372	99.2815	5999.44	0.038421	enh26456-TMEM43
chr3	14175000	14180000	5001	*	chr3	14165000	14170000	5001	*	enh26457	genic	63.923	TMEM43	1986.62	TRUE	372	99.2815	6346.37	0.0406428	enh26457-TMEM43
chr3	14185000	14190000	5001	*	chr3	14165000	14170000	5001	*	enh26458	genic	92.3915	TMEM43	1986.62	TRUE	372	60.5802	5597.09	0.0358443	enh26458-TMEM43
chr3	14185000	14190000	5001	*	chr3	14165000	14170000	5001	*	enh26459	genic	69.9228	TMEM43	1986.62	TRUE	372	60.5802	4235.94	0.0271274	enh26459-TMEM43
chr3	14195000	14200000	5001	*	chr3	14165000	14170000	5001	*	enh26460	genic	70.3739	TMEM43	1986.62	TRUE	372	44.8787	3158.29	0.020226	enh26460-TMEM43
chr3	14165000	14170000	5001	*	chr3	14185000	14190000	5001	*	enh26455	promoter	131.581	XPC	1110.62	TRUE	373	60.5802	7971.21	0.0428707	enh26455-XPC
chr3	14175000	14180000	5001	*	chr3	14185000	14190000	5001	*	enh26456	genic	60.4286	XPC	1110.62	TRUE	373	91.5244	5530.69	0.0297451	enh26456-XPC
chr3	14175000	14180000	5001	*	chr3	14185000	14190000	5001	*	enh26457	genic	63.923	XPC	1110.62	TRUE	373	91.5244	5850.51	0.0314652	enh26457-XPC
chr3	14185000	14190000	5001	*	chr3	14185000	14190000	5001	*	enh26458	genic	92.3915	XPC	1110.62	TRUE	373	559.458	51689.1	0.277994	enh26458-XPC
chr3	14185000	14190000	5001	*	chr3	14185000	14190000	5001	*	enh26459	genic	69.9228	XPC	1110.62	TRUE	373	559.458	39118.9	0.210389	enh26459-XPC
chr3	14195000	14200000	5001	*	chr3	14185000	14190000	5001	*	enh26460	genic	70.3739	XPC	1110.62	TRUE	373	95.1258	6694.37	0.0360037	enh26460-XPC
chr3	14220000	14225000	5001	*	chr3	14185000	14190000	5001	*	enh26462	promoter	103.816	XPC	1110.62	TRUE	373	36.29	3767.47	0.0202622	enh26462-XPC
chr3	141845000	141850000	5001	*	chr3	141875000	141880000	5001	*	enh32044	intergenic	63.3139	GK5	1078.88	TRUE	374	32.9406	2085.6	0.0468432	enh32044-GK5
chr3	141865000	141870000	5001	*	chr3	141875000	141880000	5001	*	enh32045	intergenic	95.6117	GK5	1078.88	TRUE	374	87.8818	8402.53	0.188723	enh32045-GK5
chr3	141940000	141945000	5001	*	chr3	141875000	141880000	5001	*	enh32046	promoter	103.338	GK5	1078.88	TRUE	374	26.3422	2722.15	0.0611404	enh32046-GK5
chr3	141985000	141990000	5001	*	chr3	141875000	141880000	5001	*	enh32047	intergenic	70.4276	GK5	1078.88	TRUE	374	18.7553	1320.89	0.0296676	enh32047-GK5
chr3	141995000	142000000	5001	*	chr3	141875000	141880000	5001	*	enh32048	intergenic	75.2433	GK5	1078.88	TRUE	374	19.963	1502.08	0.0337372	enh32048-GK5
chr3	141995000	142000000	5001	*	chr3	141875000	141880000	5001	*	enh32049	intergenic	66.9417	GK5	1078.88	TRUE	374	19.963	1336.36	0.030015	enh32049-GK5
chr3	142055000	142060000	5001	*	chr3	141875000	141880000	5001	*	enh32050	genic	104.398	GK5	1078.88	TRUE	374	8.99518	939.078	0.021092	enh32050-GK5
chr3	141595000	141600000	5001	*	chr3	142025000	142030000	5001	*	enh32036	promoter	126.584	XRN1	6969.75	TRUE	375	8.2423	1043.35	0.0222158	enh32036-XRN1
chr3	141845000	141850000	5001	*	chr3	142025000	142030000	5001	*	enh32044	intergenic	63.3139	XRN1	6969.75	TRUE	375	16.4546	1041.81	0.022183	enh32044-XRN1
chr3	141865000	141870000	5001	*	chr3	142025000	142030000	5001	*	enh32045	intergenic	95.6117	XRN1	6969.75	TRUE	375	16.2888	1557.4	0.0331615	enh32045-XRN1
chr3	141940000	141945000	5001	*	chr3	142025000	142030000	5001	*	enh32046	promoter	103.338	XRN1	6969.75	TRUE	375	15.8577	1638.71	0.0348928	enh32046-XRN1
chr3	141985000	141990000	5001	*	chr3	142025000	142030000	5001	*	enh32047	intergenic	70.4276	XRN1	6969.75	TRUE	375	20.3942	1436.31	0.0305832	enh32047-XRN1
chr3	141995000	142000000	5001	*	chr3	142025000	142030000	5001	*	enh32048	intergenic	75.2433	XRN1	6969.75	TRUE	375	37.0013	2784.1	0.0592814	enh32048-XRN1
chr3	141995000	142000000	5001	*	chr3	142025000	142030000	5001	*	enh32049	intergenic	66.9417	XRN1	6969.75	TRUE	375	37.0013	2476.93	0.0527409	enh32049-XRN1
chr3	142055000	142060000	5001	*	chr3	142025000	142030000	5001	*	enh32050	genic	104.398	XRN1	6969.75	TRUE	375	34.4565	3597.19	0.0765944	enh32050-XRN1
chr3	142145000	142150000	5001	*	chr3	142165000	142170000	5001	*	enh32052	genic	63.4507	ATR	2781	TRUE	376	42.0092	2665.51	0.0234175	enh32052-ATR
chr3	142160000	142165000	5001	*	chr3	142165000	142170000	5001	*	enh32053	genic	67.5488	ATR	2781	TRUE	376	122.13	8249.75	0.0724771	enh32053-ATR
chr3	142160000	142165000	5001	*	chr3	142165000	142170000	5001	*	enh32054	genic	101.99	ATR	2781	TRUE	376	122.13	12456	0.109431	enh32054-ATR
chr3	142165000	142170000	5001	*	chr3	142165000	142170000	5001	*	enh32055	promoter	121.453	ATR	2781	TRUE	376	424.987	51616	0.453465	enh32055-ATR
chr3	14165000	14170000	5001	*	chr3	14220000	14225000	5001	*	enh26455	promoter	131.581	LSM3	1217.12	TRUE	377	23.2449	3058.59	0.0210057	enh26455-LSM3
chr3	14185000	14190000	5001	*	chr3	14220000	14225000	5001	*	enh26458	genic	92.3915	LSM3	1217.12	TRUE	377	36.29	3352.88	0.0230268	enh26458-LSM3
chr3	14215000	14220000	5001	*	chr3	14220000	14225000	5001	*	enh26461	genic	65.182	LSM3	1217.12	TRUE	377	135.391	8825.06	0.0606084	enh26461-LSM3
chr3	14220000	14225000	5001	*	chr3	14220000	14225000	5001	*	enh26462	promoter	103.816	LSM3	1217.12	TRUE	377	455.97	47336.8	0.325098	enh26462-LSM3
chr3	14245000	14250000	5001	*	chr3	14220000	14225000	5001	*	enh26463	intergenic	67.6669	LSM3	1217.12	TRUE	377	50.4998	3417.16	0.0234682	enh26463-LSM3
chr3	14245000	14250000	5001	*	chr3	14220000	14225000	5001	*	enh26464	intergenic	65.0993	LSM3	1217.12	TRUE	377	50.4998	3287.5	0.0225777	enh26464-LSM3
chr3	142295000	142300000	5001	*	chr3	142340000	142345000	5001	*	enh32057	promoter	115.678	PLS1	413	TRUE	378	13.2899	1537.34	0.0270634	enh32057-PLS1
chr3	142305000	142310000	5001	*	chr3	142340000	142345000	5001	*	enh32058	intergenic	63.9638	PLS1	413	TRUE	378	25.324	1619.82	0.0285153	enh32058-PLS1
chr3	142315000	142320000	5001	*	chr3	142340000	142345000	5001	*	enh32059	intergenic	80.114	PLS1	413	TRUE	378	38.0879	3051.37	0.0537165	enh32059-PLS1
chr3	142345000	142350000	5001	*	chr3	142340000	142345000	5001	*	enh32060	genic	67.8758	PLS1	413	TRUE	378	181.982	12352.1	0.217447	enh32060-PLS1
chr3	142360000	142365000	5001	*	chr3	142340000	142345000	5001	*	enh32061	genic	54.4529	PLS1	413	TRUE	378	46.6645	2541.02	0.0447321	enh32061-PLS1
chr3	142375000	142380000	5001	*	chr3	142340000	142345000	5001	*	enh32062	genic	63.4665	PLS1	413	TRUE	378	36.4777	2315.11	0.0407553	enh32062-PLS1
chr3	142400000	142405000	5001	*	chr3	142340000	142345000	5001	*	enh32063	genic	62.2888	PLS1	413	TRUE	378	21.6631	1349.37	0.0237543	enh32063-PLS1
chr3	142440000	142445000	5001	*	chr3	142340000	142345000	5001	*	enh32064	promoter	95.3251	PLS1	413	TRUE	378	17.8918	1705.54	0.0300244	enh32064-PLS1
chr3	142545000	142550000	5001	*	chr3	142340000	142345000	5001	*	enh32066	genic	69.3416	PLS1	413	TRUE	378	22.2719	1544.37	0.0271871	enh32066-PLS1
chr3	142440000	142445000	5001	*	chr3	142440000	142445000	5001	*	enh32064	promoter	95.3251	TRPC1	627.125	TRUE	379	608.718	58026.1	0.590102	enh32064-TRPC1
chr3	142535000	142540000	5001	*	chr3	142535000	142540000	5001	*	enh32065	genic	65.5089	PCOLCE2	1484	TRUE	380	347.132	22740.2	0.252665	enh32065-PCOLCE2
chr3	142545000	142550000	5001	*	chr3	142535000	142540000	5001	*	enh32066	genic	69.3416	PCOLCE2	1484	TRUE	380	76.1843	5282.74	0.0586962	enh32066-PCOLCE2
chr3	142565000	142570000	5001	*	chr3	142535000	142540000	5001	*	enh32067	genic	107.878	PCOLCE2	1484	TRUE	380	28.3185	3054.95	0.0339434	enh32067-PCOLCE2
chr3	142605000	142610000	5001	*	chr3	142535000	142540000	5001	*	enh32072	promoter	86.072	PCOLCE2	1484	TRUE	380	21.6491	1863.38	0.020704	enh32072-PCOLCE2
chr3	142705000	142710000	5001	*	chr3	142535000	142540000	5001	*	enh32081	genic	87.9156	PCOLCE2	1484	TRUE	380	24.2121	2128.62	0.023651	enh32081-PCOLCE2
chr3	142705000	142710000	5001	*	chr3	142535000	142540000	5001	*	enh32082	genic	77.279	PCOLCE2	1484	TRUE	380	24.2121	1871.09	0.0207896	enh32082-PCOLCE2
chr3	142715000	142720000	5001	*	chr3	142535000	142540000	5001	*	enh32085	genic	94.9579	PCOLCE2	1484	TRUE	380	20.0976	1908.42	0.0212044	enh32085-PCOLCE2
chr3	142565000	142570000	5001	*	chr3	142645000	142650000	5001	*	enh32067	genic	107.878	LOC100507389	91	TRUE	381	23.2508	2508.26	0.0220261	enh32067-LOC100507389
chr3	142580000	142585000	5001	*	chr3	142645000	142650000	5001	*	enh32069	genic	78.5327	LOC100507389	91	TRUE	381	32.922	2585.45	0.022704	enh32069-LOC100507389
chr3	142605000	142610000	5001	*	chr3	142645000	142650000	5001	*	enh32072	promoter	86.072	LOC100507389	91	TRUE	381	26.6624	2294.89	0.0201524	enh32072-LOC100507389
chr3	142620000	142625000	5001	*	chr3	142645000	142650000	5001	*	enh32073	intergenic	79.2771	LOC100507389	91	TRUE	381	43.7718	3470.1	0.0304724	enh32073-LOC100507389
chr3	142625000	142630000	5001	*	chr3	142645000	142650000	5001	*	enh32074	intergenic	58.2401	LOC100507389	91	TRUE	381	62.9807	3668	0.0322103	enh32074-LOC100507389
chr3	142645000	142650000	5001	*	chr3	142645000	142650000	5001	*	enh32075	genic	63.1164	LOC100507389	91	TRUE	381	391.084	24683.8	0.216759	enh32075-LOC100507389
chr3	142660000	142665000	5001	*	chr3	142645000	142650000	5001	*	enh32076	intergenic	66.0277	LOC100507389	91	TRUE	381	72.5133	4787.89	0.0420445	enh32076-LOC100507389
chr3	142665000	142670000	5001	*	chr3	142645000	142650000	5001	*	enh32077	intergenic	63.121	LOC100507389	91	TRUE	381	57.2935	3616.42	0.0317574	enh32077-LOC100507389
chr3	142680000	142685000	5001	*	chr3	142645000	142650000	5001	*	enh32078	promoter	80.6655	LOC100507389	91	TRUE	381	37.0512	2988.75	0.0262455	enh32078-LOC100507389
chr3	142695000	142700000	5001	*	chr3	142645000	142650000	5001	*	enh32079	genic	84.1307	LOC100507389	91	TRUE	381	38.5142	3240.23	0.0284538	enh32079-LOC100507389
chr3	142700000	142705000	5001	*	chr3	142645000	142650000	5001	*	enh32080	genic	69.6618	LOC100507389	91	TRUE	381	47.8483	3333.2	0.0292702	enh32080-LOC100507389
chr3	142705000	142710000	5001	*	chr3	142645000	142650000	5001	*	enh32081	genic	87.9156	LOC100507389	91	TRUE	381	48.0416	4223.61	0.0370893	enh32081-LOC100507389
chr3	142705000	142710000	5001	*	chr3	142645000	142650000	5001	*	enh32082	genic	77.279	LOC100507389	91	TRUE	381	48.0416	3712.61	0.032602	enh32082-LOC100507389
chr3	142710000	142715000	5001	*	chr3	142645000	142650000	5001	*	enh32083	genic	64.5257	LOC100507389	91	TRUE	381	55.9691	3611.45	0.0317137	enh32083-LOC100507389
chr3	142710000	142715000	5001	*	chr3	142645000	142650000	5001	*	enh32084	genic	68.518	LOC100507389	91	TRUE	381	55.9691	3834.9	0.0336759	enh32084-LOC100507389
chr3	142715000	142720000	5001	*	chr3	142645000	142650000	5001	*	enh32085	genic	94.9579	LOC100507389	91	TRUE	381	38.3251	3639.27	0.0319579	enh32085-LOC100507389
chr3	142660000	142665000	5001	*	chr3	142680000	142685000	5001	*	enh32076	intergenic	66.0277	PAQR9	168.5	TRUE	382	61.4978	4060.56	0.0339431	enh32076-PAQR9
chr3	142665000	142670000	5001	*	chr3	142680000	142685000	5001	*	enh32077	intergenic	63.121	PAQR9	168.5	TRUE	382	79.3093	5006.08	0.0418469	enh32077-PAQR9
chr3	142680000	142685000	5001	*	chr3	142680000	142685000	5001	*	enh32078	promoter	80.6655	PAQR9	168.5	TRUE	382	535.461	43193.2	0.361061	enh32078-PAQR9
chr3	142695000	142700000	5001	*	chr3	142680000	142685000	5001	*	enh32079	genic	84.1307	PAQR9	168.5	TRUE	382	54.4563	4581.45	0.0382973	enh32079-PAQR9
chr3	142700000	142705000	5001	*	chr3	142680000	142685000	5001	*	enh32080	genic	69.6618	PAQR9	168.5	TRUE	382	59.4534	4141.63	0.0346208	enh32080-PAQR9
chr3	142705000	142710000	5001	*	chr3	142680000	142685000	5001	*	enh32081	genic	87.9156	PAQR9	168.5	TRUE	382	39.3936	3463.31	0.0289505	enh32081-PAQR9
chr3	142705000	142710000	5001	*	chr3	142680000	142685000	5001	*	enh32082	genic	77.279	PAQR9	168.5	TRUE	382	39.3936	3044.29	0.0254479	enh32082-PAQR9
chr3	142710000	142715000	5001	*	chr3	142680000	142685000	5001	*	enh32083	genic	64.5257	PAQR9	168.5	TRUE	382	38.5404	2486.84	0.0207881	enh32083-PAQR9
chr3	142710000	142715000	5001	*	chr3	142680000	142685000	5001	*	enh32084	genic	68.518	PAQR9	168.5	TRUE	382	38.5404	2640.71	0.0220743	enh32084-PAQR9
chr3	142715000	142720000	5001	*	chr3	142680000	142685000	5001	*	enh32085	genic	94.9579	PAQR9	168.5	TRUE	382	27.3681	2598.81	0.021724	enh32085-PAQR9
chr3	142720000	142725000	5001	*	chr3	142680000	142685000	5001	*	enh32086	promoter	111.61	PAQR9	168.5	TRUE	382	26.4139	2948.05	0.0246434	enh32086-PAQR9
chr3	142660000	142665000	5001	*	chr3	142680000	142685000	5001	*	enh32076	intergenic	66.0277	PAQR9-AS1	1326.38	TRUE	383	61.4978	4060.56	0.0339431	enh32076-PAQR9-AS1
chr3	142665000	142670000	5001	*	chr3	142680000	142685000	5001	*	enh32077	intergenic	63.121	PAQR9-AS1	1326.38	TRUE	383	79.3093	5006.08	0.0418469	enh32077-PAQR9-AS1
chr3	142680000	142685000	5001	*	chr3	142680000	142685000	5001	*	enh32078	promoter	80.6655	PAQR9-AS1	1326.38	TRUE	383	535.461	43193.2	0.361061	enh32078-PAQR9-AS1
chr3	142695000	142700000	5001	*	chr3	142680000	142685000	5001	*	enh32079	genic	84.1307	PAQR9-AS1	1326.38	TRUE	383	54.4563	4581.45	0.0382973	enh32079-PAQR9-AS1
chr3	142700000	142705000	5001	*	chr3	142680000	142685000	5001	*	enh32080	genic	69.6618	PAQR9-AS1	1326.38	TRUE	383	59.4534	4141.63	0.0346208	enh32080-PAQR9-AS1
chr3	142705000	142710000	5001	*	chr3	142680000	142685000	5001	*	enh32081	genic	87.9156	PAQR9-AS1	1326.38	TRUE	383	39.3936	3463.31	0.0289505	enh32081-PAQR9-AS1
chr3	142705000	142710000	5001	*	chr3	142680000	142685000	5001	*	enh32082	genic	77.279	PAQR9-AS1	1326.38	TRUE	383	39.3936	3044.29	0.0254479	enh32082-PAQR9-AS1
chr3	142710000	142715000	5001	*	chr3	142680000	142685000	5001	*	enh32083	genic	64.5257	PAQR9-AS1	1326.38	TRUE	383	38.5404	2486.84	0.0207881	enh32083-PAQR9-AS1
chr3	142710000	142715000	5001	*	chr3	142680000	142685000	5001	*	enh32084	genic	68.518	PAQR9-AS1	1326.38	TRUE	383	38.5404	2640.71	0.0220743	enh32084-PAQR9-AS1
chr3	142715000	142720000	5001	*	chr3	142680000	142685000	5001	*	enh32085	genic	94.9579	PAQR9-AS1	1326.38	TRUE	383	27.3681	2598.81	0.021724	enh32085-PAQR9-AS1
chr3	142720000	142725000	5001	*	chr3	142680000	142685000	5001	*	enh32086	promoter	111.61	PAQR9-AS1	1326.38	TRUE	383	26.4139	2948.05	0.0246434	enh32086-PAQR9-AS1
chr3	142695000	142700000	5001	*	chr3	142715000	142720000	5001	*	enh32079	genic	84.1307	LOC100289361	924.5	TRUE	384	47.3671	3985.03	0.0265615	enh32079-LOC100289361
chr3	142700000	142705000	5001	*	chr3	142715000	142720000	5001	*	enh32080	genic	69.6618	LOC100289361	924.5	TRUE	384	45.0432	3137.79	0.0209144	enh32080-LOC100289361
chr3	142705000	142710000	5001	*	chr3	142715000	142720000	5001	*	enh32081	genic	87.9156	LOC100289361	924.5	TRUE	384	64.8948	5705.27	0.0380274	enh32081-LOC100289361
chr3	142705000	142710000	5001	*	chr3	142715000	142720000	5001	*	enh32082	genic	77.279	LOC100289361	924.5	TRUE	384	64.8948	5015.01	0.0334266	enh32082-LOC100289361
chr3	142710000	142715000	5001	*	chr3	142715000	142720000	5001	*	enh32083	genic	64.5257	LOC100289361	924.5	TRUE	384	160.856	10379.4	0.0691817	enh32083-LOC100289361
chr3	142710000	142715000	5001	*	chr3	142715000	142720000	5001	*	enh32084	genic	68.518	LOC100289361	924.5	TRUE	384	160.856	11021.5	0.0734621	enh32084-LOC100289361
chr3	142715000	142720000	5001	*	chr3	142715000	142720000	5001	*	enh32085	genic	94.9579	LOC100289361	924.5	TRUE	384	348.498	33092.6	0.220573	enh32085-LOC100289361
chr3	142720000	142725000	5001	*	chr3	142715000	142720000	5001	*	enh32086	promoter	111.61	LOC100289361	924.5	TRUE	384	187.206	20894.1	0.139266	enh32086-LOC100289361
chr3	142705000	142710000	5001	*	chr3	142720000	142725000	5001	*	enh32081	genic	87.9156	U2SURP	2437.88	TRUE	385	40.2472	3538.36	0.024352	enh32081-U2SURP
chr3	142705000	142710000	5001	*	chr3	142720000	142725000	5001	*	enh32082	genic	77.279	U2SURP	2437.88	TRUE	385	40.2472	3110.26	0.0214057	enh32082-U2SURP
chr3	142710000	142715000	5001	*	chr3	142720000	142725000	5001	*	enh32083	genic	64.5257	U2SURP	2437.88	TRUE	385	66.6008	4297.47	0.0295764	enh32083-U2SURP
chr3	142710000	142715000	5001	*	chr3	142720000	142725000	5001	*	enh32084	genic	68.518	U2SURP	2437.88	TRUE	385	66.6008	4563.36	0.0314064	enh32084-U2SURP
chr3	142715000	142720000	5001	*	chr3	142720000	142725000	5001	*	enh32085	genic	94.9579	U2SURP	2437.88	TRUE	385	187.206	17776.7	0.122345	enh32085-U2SURP
chr3	142720000	142725000	5001	*	chr3	142720000	142725000	5001	*	enh32086	promoter	111.61	U2SURP	2437.88	TRUE	385	414.412	46252.5	0.318323	enh32086-U2SURP
chr3	142800000	142805000	5001	*	chr3	142835000	142840000	5001	*	enh32090	intergenic	75.0021	CHST2	1334.62	TRUE	386	35.1517	2636.45	0.0200547	enh32090-CHST2
chr3	142800000	142805000	5001	*	chr3	142835000	142840000	5001	*	enh32091	intergenic	85.6427	CHST2	1334.62	TRUE	386	35.1517	3010.49	0.0228999	enh32091-CHST2
chr3	142820000	142825000	5001	*	chr3	142835000	142840000	5001	*	enh32092	intergenic	65.6719	CHST2	1334.62	TRUE	386	53.3258	3502.01	0.0266388	enh32092-CHST2
chr3	142835000	142840000	5001	*	chr3	142835000	142840000	5001	*	enh32093	promoter	100.091	CHST2	1334.62	TRUE	386	527.927	52840.8	0.401945	enh32093-CHST2
chr3	142840000	142845000	5001	*	chr3	142835000	142840000	5001	*	enh32094	genic	99.4994	CHST2	1334.62	TRUE	386	57.079	5679.33	0.043201	enh32094-CHST2
chr3	142850000	142855000	5001	*	chr3	142980000	142985000	5001	*	enh32095	intergenic	86.9547	SLC9A9	4910.62	TRUE	387	25.3633	2205.46	0.0306477	enh32095-SLC9A9
chr3	142880000	142885000	5001	*	chr3	142980000	142985000	5001	*	enh32098	intergenic	80.1831	SLC9A9	4910.62	TRUE	387	25.6775	2058.9	0.028611	enh32098-SLC9A9
chr3	142925000	142930000	5001	*	chr3	142980000	142985000	5001	*	enh32101	intergenic	77.4694	SLC9A9	4910.62	TRUE	387	22.198	1719.66	0.0238969	enh32101-SLC9A9
chr3	142935000	142940000	5001	*	chr3	142980000	142985000	5001	*	enh32102	intergenic	67.6467	SLC9A9	4910.62	TRUE	387	30.5125	2064.07	0.0286829	enh32102-SLC9A9
chr3	142940000	142945000	5001	*	chr3	142980000	142985000	5001	*	enh32103	intergenic	77.9921	SLC9A9	4910.62	TRUE	387	28.1736	2197.32	0.0305345	enh32103-SLC9A9
chr3	142985000	142990000	5001	*	chr3	142980000	142985000	5001	*	enh32104	genic	66.0047	SLC9A9	4910.62	TRUE	387	141.533	9341.88	0.129817	enh32104-SLC9A9
chr3	142995000	143000000	5001	*	chr3	142980000	142985000	5001	*	enh32105	genic	60.9609	SLC9A9	4910.62	TRUE	387	67.6762	4125.6	0.0573305	enh32105-SLC9A9
chr3	143005000	143010000	5001	*	chr3	142980000	142985000	5001	*	enh32106	genic	59.624	SLC9A9	4910.62	TRUE	387	33.4465	1994.21	0.0277121	enh32106-SLC9A9
chr3	143010000	143015000	5001	*	chr3	142980000	142985000	5001	*	enh32107	genic	76.7678	SLC9A9	4910.62	TRUE	387	33.9695	2607.76	0.0362382	enh32107-SLC9A9
chr3	143015000	143020000	5001	*	chr3	142980000	142985000	5001	*	enh32108	genic	63.3374	SLC9A9	4910.62	TRUE	387	29.1826	1848.35	0.0256852	enh32108-SLC9A9
chr3	143015000	143020000	5001	*	chr3	142980000	142985000	5001	*	enh32109	genic	56.1512	SLC9A9	4910.62	TRUE	387	29.1826	1638.64	0.022771	enh32109-SLC9A9
chr3	143015000	143020000	5001	*	chr3	142980000	142985000	5001	*	enh32110	genic	81.1462	SLC9A9	4910.62	TRUE	387	29.1826	2368.05	0.0329072	enh32110-SLC9A9
chr3	143020000	143025000	5001	*	chr3	142980000	142985000	5001	*	enh32111	genic	66.9496	SLC9A9	4910.62	TRUE	387	30.2618	2026.02	0.0281541	enh32111-SLC9A9
chr3	143025000	143030000	5001	*	chr3	142980000	142985000	5001	*	enh32112	genic	81.1741	SLC9A9	4910.62	TRUE	387	19.9391	1618.53	0.0224916	enh32112-SLC9A9
chr3	142835000	142840000	5001	*	chr3	143060000	143065000	5001	*	enh32093	promoter	100.091	SLC9A9-AS1	18.375	TRUE	388	18.1423	1815.89	0.0213535	enh32093-SLC9A9-AS1
chr3	142840000	142845000	5001	*	chr3	143060000	143065000	5001	*	enh32094	genic	99.4994	SLC9A9-AS1	18.375	TRUE	388	24.5821	2445.9	0.028762	enh32094-SLC9A9-AS1
chr3	142850000	142855000	5001	*	chr3	143060000	143065000	5001	*	enh32095	intergenic	86.9547	SLC9A9-AS1	18.375	TRUE	388	21.6993	1886.86	0.0221881	enh32095-SLC9A9-AS1
chr3	143015000	143020000	5001	*	chr3	143060000	143065000	5001	*	enh32110	genic	81.1462	SLC9A9-AS1	18.375	TRUE	388	22.2918	1808.9	0.0212713	enh32110-SLC9A9-AS1
chr3	143020000	143025000	5001	*	chr3	143060000	143065000	5001	*	enh32111	genic	66.9496	SLC9A9-AS1	18.375	TRUE	388	31.118	2083.34	0.0244985	enh32111-SLC9A9-AS1
chr3	143040000	143045000	5001	*	chr3	143060000	143065000	5001	*	enh32113	genic	75.358	SLC9A9-AS1	18.375	TRUE	388	42.0486	3168.7	0.0372615	enh32113-SLC9A9-AS1
chr3	143045000	143050000	5001	*	chr3	143060000	143065000	5001	*	enh32114	genic	67.0126	SLC9A9-AS1	18.375	TRUE	388	78.121	5235.09	0.0615609	enh32114-SLC9A9-AS1
chr3	143045000	143050000	5001	*	chr3	143060000	143065000	5001	*	enh32115	genic	62.1229	SLC9A9-AS1	18.375	TRUE	388	78.121	4853.1	0.0570689	enh32115-SLC9A9-AS1
chr3	143065000	143070000	5001	*	chr3	143060000	143065000	5001	*	enh32116	genic	59.1125	SLC9A9-AS1	18.375	TRUE	388	157.605	9316.41	0.109554	enh32116-SLC9A9-AS1
chr3	143070000	143075000	5001	*	chr3	143060000	143065000	5001	*	enh32117	genic	63.7855	SLC9A9-AS1	18.375	TRUE	388	73.551	4691.48	0.0551684	enh32117-SLC9A9-AS1
chr3	143100000	143105000	5001	*	chr3	143060000	143065000	5001	*	enh32118	genic	65.6536	SLC9A9-AS1	18.375	TRUE	388	26.9276	1767.89	0.0207891	enh32118-SLC9A9-AS1
chr3	143690000	143695000	5001	*	chr3	143690000	143695000	5001	*	enh32153	promoter	132.464	C3orf58	2147.25	TRUE	389	393.729	52154.8	0.504858	enh32153-C3orf58
chr3	143695000	143700000	5001	*	chr3	143690000	143695000	5001	*	enh32154	genic	83.5481	C3orf58	2147.25	TRUE	389	113.566	9488.25	0.0918463	enh32154-C3orf58
chr3	143715000	143720000	5001	*	chr3	143690000	143695000	5001	*	enh32155	intergenic	76.6268	C3orf58	2147.25	TRUE	389	27.5863	2113.85	0.0204621	enh32155-C3orf58
chr3	14360000	14365000	5001	*	chr3	14385000	14390000	5001	*	enh26472	intergenic	93.6083	LINC01267	40.5	TRUE	390	59.3204	5552.88	0.0483618	enh26472-LINC01267
chr3	14370000	14375000	5001	*	chr3	14385000	14390000	5001	*	enh26473	intergenic	69.113	LINC01267	40.5	TRUE	390	90.8294	6277.49	0.0546727	enh26473-LINC01267
chr3	14395000	14400000	5001	*	chr3	14385000	14390000	5001	*	enh26474	intergenic	81.8835	LINC01267	40.5	TRUE	390	119.276	9766.72	0.0850616	enh26474-LINC01267
chr3	14405000	14410000	5001	*	chr3	14385000	14390000	5001	*	enh26475	intergenic	80.5151	LINC01267	40.5	TRUE	390	79.1658	6374.04	0.0555136	enh26475-LINC01267
chr3	14410000	14415000	5001	*	chr3	14385000	14390000	5001	*	enh26476	intergenic	64.5021	LINC01267	40.5	TRUE	390	43.037	2775.98	0.0241769	enh26476-LINC01267
chr3	14410000	14415000	5001	*	chr3	14385000	14390000	5001	*	enh26477	intergenic	81.3533	LINC01267	40.5	TRUE	390	43.037	3501.2	0.0304931	enh26477-LINC01267
chr3	14415000	14420000	5001	*	chr3	14385000	14390000	5001	*	enh26478	intergenic	96.0488	LINC01267	40.5	TRUE	390	43.186	4147.96	0.0361259	enh26478-LINC01267
chr3	14425000	14430000	5001	*	chr3	14385000	14390000	5001	*	enh26479	intergenic	77.0263	LINC01267	40.5	TRUE	390	31.6652	2439.05	0.0212425	enh26479-LINC01267
chr3	14435000	14440000	5001	*	chr3	14385000	14390000	5001	*	enh26481	intergenic	75.9354	LINC01267	40.5	TRUE	390	34.3649	2609.52	0.0227271	enh26481-LINC01267
chr3	14440000	14445000	5001	*	chr3	14385000	14390000	5001	*	enh26482	promoter	117.315	LINC01267	40.5	TRUE	390	22.1665	2600.46	0.0226483	enh26482-LINC01267
chr3	14470000	14475000	5001	*	chr3	14385000	14390000	5001	*	enh26489	genic	134.562	LINC01267	40.5	TRUE	390	18.4762	2486.19	0.021653	enh26489-LINC01267
chr3	14415000	14420000	5001	*	chr3	14440000	14445000	5001	*	enh26478	intergenic	96.0488	SLC6A6	9454.62	TRUE	391	64.4977	6194.93	0.026322	enh26478-SLC6A6
chr3	14425000	14430000	5001	*	chr3	14440000	14445000	5001	*	enh26479	intergenic	77.0263	SLC6A6	9454.62	TRUE	391	78.433	6041.4	0.0256697	enh26479-SLC6A6
chr3	14430000	14435000	5001	*	chr3	14440000	14445000	5001	*	enh26480	intergenic	66.9613	SLC6A6	9454.62	TRUE	391	125.159	8380.82	0.0356098	enh26480-SLC6A6
chr3	14435000	14440000	5001	*	chr3	14440000	14445000	5001	*	enh26481	intergenic	75.9354	SLC6A6	9454.62	TRUE	391	226.204	17176.9	0.0729839	enh26481-SLC6A6
chr3	14440000	14445000	5001	*	chr3	14440000	14445000	5001	*	enh26482	promoter	117.315	SLC6A6	9454.62	TRUE	391	554.668	65070.9	0.276483	enh26482-SLC6A6
chr3	14445000	14450000	5001	*	chr3	14440000	14445000	5001	*	enh26483	genic	84.5236	SLC6A6	9454.62	TRUE	391	122.111	10321.3	0.0438547	enh26483-SLC6A6
chr3	14450000	14455000	5001	*	chr3	14440000	14445000	5001	*	enh26484	genic	111.362	SLC6A6	9454.62	TRUE	391	65.8544	7333.67	0.0311604	enh26484-SLC6A6
chr3	14455000	14460000	5001	*	chr3	14440000	14445000	5001	*	enh26485	genic	84.1798	SLC6A6	9454.62	TRUE	391	67.3282	5667.67	0.0240817	enh26485-SLC6A6
chr3	14455000	14460000	5001	*	chr3	14440000	14445000	5001	*	enh26486	genic	75.173	SLC6A6	9454.62	TRUE	391	67.3282	5061.26	0.0215051	enh26486-SLC6A6
chr3	14470000	14475000	5001	*	chr3	14440000	14445000	5001	*	enh26489	genic	134.562	SLC6A6	9454.62	TRUE	391	42.4768	5715.76	0.024286	enh26489-SLC6A6
chr3	14500000	14505000	5001	*	chr3	14530000	14535000	5001	*	enh26493	genic	67.2111	GRIP2	690.125	TRUE	392	34.1008	2291.95	0.0241794	enh26493-GRIP2
chr3	14500000	14505000	5001	*	chr3	14530000	14535000	5001	*	enh26494	genic	85.7197	GRIP2	690.125	TRUE	392	34.1008	2923.11	0.0308379	enh26494-GRIP2
chr3	14510000	14515000	5001	*	chr3	14530000	14535000	5001	*	enh26496	genic	77.773	GRIP2	690.125	TRUE	392	30.9905	2410.22	0.0254271	enh26496-GRIP2
chr3	14550000	14555000	5001	*	chr3	14530000	14535000	5001	*	enh26497	genic	66.8108	GRIP2	690.125	TRUE	392	35.0577	2342.24	0.0247098	enh26497-GRIP2
chr3	14565000	14570000	5001	*	chr3	14530000	14535000	5001	*	enh26499	genic	92.3257	GRIP2	690.125	TRUE	392	22.7664	2101.92	0.0221746	enh26499-GRIP2
chr3	14590000	14595000	5001	*	chr3	14530000	14535000	5001	*	enh26501	intergenic	66.0033	GRIP2	690.125	TRUE	392	30.6239	2021.28	0.0213238	enh26501-GRIP2
chr3	145005000	145010000	5001	*	chr3	145785000	145790000	5001	*	enh32192	intergenic	66.5342	PLOD2	687.375	TRUE	393	7.72579	514.03	0.0222881	enh32192-PLOD2
chr3	145675000	145680000	5001	*	chr3	145785000	145790000	5001	*	enh32204	intergenic	82.7627	PLOD2	687.375	TRUE	393	6.57918	544.51	0.0236098	enh32204-PLOD2
chr3	145815000	145820000	5001	*	chr3	145785000	145790000	5001	*	enh32205	genic	62.6684	PLOD2	687.375	TRUE	393	19.5771	1226.87	0.0531965	enh32205-PLOD2
chr3	145845000	145850000	5001	*	chr3	145785000	145790000	5001	*	enh32206	genic	63.754	PLOD2	687.375	TRUE	393	16.1091	1027.02	0.0445312	enh32206-PLOD2
chr3	145875000	145880000	5001	*	chr3	145785000	145790000	5001	*	enh32207	promoter	88.496	PLOD2	687.375	TRUE	393	18.4056	1628.82	0.070625	enh32207-PLOD2
chr3	145905000	145910000	5001	*	chr3	145785000	145790000	5001	*	enh32208	intergenic	60.21	PLOD2	687.375	TRUE	393	23.0857	1389.99	0.0602694	enh32208-PLOD2
chr3	145965000	145970000	5001	*	chr3	145785000	145790000	5001	*	enh32209	promoter	85.6615	PLOD2	687.375	TRUE	393	7.54379	646.212	0.0280195	enh32209-PLOD2
chr3	146045000	146050000	5001	*	chr3	145785000	145790000	5001	*	enh32210	intergenic	62.6041	PLOD2	687.375	TRUE	393	18.1004	1133.16	0.0491332	enh32210-PLOD2
chr3	146300000	146305000	5001	*	chr3	145785000	145790000	5001	*	enh32220	intergenic	63.9131	PLOD2	687.375	TRUE	393	8.96858	573.21	0.0248542	enh32220-PLOD2
chr3	145675000	145680000	5001	*	chr3	145910000	145915000	5001	*	enh32204	intergenic	82.7627	PLSCR4	533.875	TRUE	394	8.73687	723.087	0.020375	enh32204-PLSCR4
chr3	145815000	145820000	5001	*	chr3	145910000	145915000	5001	*	enh32205	genic	62.6684	PLSCR4	533.875	TRUE	394	15.9985	1002.6	0.0282511	enh32205-PLSCR4
chr3	145845000	145850000	5001	*	chr3	145910000	145915000	5001	*	enh32206	genic	63.754	PLSCR4	533.875	TRUE	394	14.7071	937.639	0.0264206	enh32206-PLSCR4
chr3	145875000	145880000	5001	*	chr3	145910000	145915000	5001	*	enh32207	promoter	88.496	PLSCR4	533.875	TRUE	394	19.7862	1751	0.0493394	enh32207-PLSCR4
chr3	145905000	145910000	5001	*	chr3	145910000	145915000	5001	*	enh32208	intergenic	60.21	PLSCR4	533.875	TRUE	394	124.33	7485.93	0.210937	enh32208-PLSCR4
chr3	145965000	145970000	5001	*	chr3	145910000	145915000	5001	*	enh32209	promoter	85.6615	PLSCR4	533.875	TRUE	394	10.0178	858.143	0.0241806	enh32209-PLSCR4
chr3	146045000	146050000	5001	*	chr3	145910000	145915000	5001	*	enh32210	intergenic	62.6041	PLSCR4	533.875	TRUE	394	20.6027	1289.81	0.0363441	enh32210-PLSCR4
chr3	146260000	146265000	5001	*	chr3	145910000	145915000	5001	*	enh32216	promoter	127.282	PLSCR4	533.875	TRUE	394	6.37822	811.834	0.0228757	enh32216-PLSCR4
chr3	146300000	146305000	5001	*	chr3	145910000	145915000	5001	*	enh32220	intergenic	63.9131	PLSCR4	533.875	TRUE	394	11.9099	761.199	0.0214489	enh32220-PLSCR4
chr3	143525000	143530000	5001	*	chr3	146150000	146155000	5001	*	enh32137	genic	80.3773	PLSCR2	511.375	TRUE	395	6.39858	514.3	0.0244202	enh32137-PLSCR2
chr3	145905000	145910000	5001	*	chr3	146150000	146155000	5001	*	enh32208	intergenic	60.21	PLSCR2	511.375	TRUE	395	7.7195	464.791	0.0220694	enh32208-PLSCR2
chr3	145965000	145970000	5001	*	chr3	146150000	146155000	5001	*	enh32209	promoter	85.6615	PLSCR2	511.375	TRUE	395	6.81083	583.426	0.0277025	enh32209-PLSCR2
chr3	146045000	146050000	5001	*	chr3	146150000	146155000	5001	*	enh32210	intergenic	62.6041	PLSCR2	511.375	TRUE	395	9.07873	568.365	0.0269874	enh32210-PLSCR2
chr3	146185000	146190000	5001	*	chr3	146150000	146155000	5001	*	enh32211	genic	91.2346	PLSCR2	511.375	TRUE	395	19.2861	1759.56	0.0835484	enh32211-PLSCR2
chr3	146220000	146225000	5001	*	chr3	146150000	146155000	5001	*	enh32212	intergenic	70.6709	PLSCR2	511.375	TRUE	395	13.0288	920.755	0.0437197	enh32212-PLSCR2
chr3	146220000	146225000	5001	*	chr3	146150000	146155000	5001	*	enh32213	intergenic	82.1463	PLSCR2	511.375	TRUE	395	13.0288	1070.27	0.0508188	enh32213-PLSCR2
chr3	146240000	146245000	5001	*	chr3	146150000	146155000	5001	*	enh32214	genic	61.5559	PLSCR2	511.375	TRUE	395	8.03272	494.461	0.0234782	enh32214-PLSCR2
chr3	146260000	146265000	5001	*	chr3	146150000	146155000	5001	*	enh32216	promoter	127.282	PLSCR2	511.375	TRUE	395	3.61363	459.952	0.0218396	enh32216-PLSCR2
chr3	146300000	146305000	5001	*	chr3	146150000	146155000	5001	*	enh32220	intergenic	63.9131	PLSCR2	511.375	TRUE	395	6.74766	431.264	0.0204775	enh32220-PLSCR2
chr3	146185000	146190000	5001	*	chr3	146230000	146235000	5001	*	enh32211	genic	91.2346	PLSCR1	3844.75	TRUE	396	14.1741	1293.17	0.0285336	enh32211-PLSCR1
chr3	146220000	146225000	5001	*	chr3	146230000	146235000	5001	*	enh32212	intergenic	70.6709	PLSCR1	3844.75	TRUE	396	46.1668	3262.65	0.0719898	enh32212-PLSCR1
chr3	146220000	146225000	5001	*	chr3	146230000	146235000	5001	*	enh32213	intergenic	82.1463	PLSCR1	3844.75	TRUE	396	46.1668	3792.43	0.0836794	enh32213-PLSCR1
chr3	146240000	146245000	5001	*	chr3	146230000	146235000	5001	*	enh32214	genic	61.5559	PLSCR1	3844.75	TRUE	396	57.0676	3512.85	0.0775104	enh32214-PLSCR1
chr3	146260000	146265000	5001	*	chr3	146230000	146235000	5001	*	enh32215	genic	86.0961	PLSCR1	3844.75	TRUE	396	21.025	1810.17	0.0399412	enh32215-PLSCR1
chr3	146260000	146265000	5001	*	chr3	146230000	146235000	5001	*	enh32216	promoter	127.282	PLSCR1	3844.75	TRUE	396	21.025	2676.11	0.0590481	enh32216-PLSCR1
chr3	146265000	146270000	5001	*	chr3	146230000	146235000	5001	*	enh32217	intergenic	64.0948	PLSCR1	3844.75	TRUE	396	19.908	1276	0.0281547	enh32217-PLSCR1
chr3	146265000	146270000	5001	*	chr3	146230000	146235000	5001	*	enh32218	intergenic	62.7997	PLSCR1	3844.75	TRUE	396	19.908	1250.22	0.0275858	enh32218-PLSCR1
chr3	146275000	146280000	5001	*	chr3	146230000	146235000	5001	*	enh32219	intergenic	63.8345	PLSCR1	3844.75	TRUE	396	23.2564	1484.56	0.0327566	enh32219-PLSCR1
chr3	145965000	145970000	5001	*	chr3	146300000	146305000	5001	*	enh32209	promoter	85.6615	PLSCR5	55.5	TRUE	397	13.9185	1192.28	0.0221235	enh32209-PLSCR5
chr3	146220000	146225000	5001	*	chr3	146300000	146305000	5001	*	enh32213	intergenic	82.1463	PLSCR5	55.5	TRUE	397	13.3127	1093.58	0.0202922	enh32213-PLSCR5
chr3	146260000	146265000	5001	*	chr3	146300000	146305000	5001	*	enh32215	genic	86.0961	PLSCR5	55.5	TRUE	397	19.6926	1695.46	0.0314604	enh32215-PLSCR5
chr3	146260000	146265000	5001	*	chr3	146300000	146305000	5001	*	enh32216	promoter	127.282	PLSCR5	55.5	TRUE	397	19.6926	2506.52	0.0465103	enh32216-PLSCR5
chr3	146265000	146270000	5001	*	chr3	146300000	146305000	5001	*	enh32217	intergenic	64.0948	PLSCR5	55.5	TRUE	397	17.7141	1135.38	0.0210678	enh32217-PLSCR5
chr3	146265000	146270000	5001	*	chr3	146300000	146305000	5001	*	enh32218	intergenic	62.7997	PLSCR5	55.5	TRUE	397	17.7141	1112.44	0.0206421	enh32218-PLSCR5
chr3	146275000	146280000	5001	*	chr3	146300000	146305000	5001	*	enh32219	intergenic	63.8345	PLSCR5	55.5	TRUE	397	29.3624	1874.33	0.0347795	enh32219-PLSCR5
chr3	146300000	146305000	5001	*	chr3	146300000	146305000	5001	*	enh32220	intergenic	63.9131	PLSCR5	55.5	TRUE	397	306.43	19584.9	0.363412	enh32220-PLSCR5
chr3	145875000	145880000	5001	*	chr3	146635000	146640000	5001	*	enh32207	promoter	88.496	LINC02010	9.375	TRUE	398	4.4551	394.259	0.044968	enh32207-LINC02010
chr3	146045000	146050000	5001	*	chr3	146635000	146640000	5001	*	enh32210	intergenic	62.6041	LINC02010	9.375	TRUE	398	3.28592	205.712	0.0234629	enh32210-LINC02010
chr3	146220000	146225000	5001	*	chr3	146635000	146640000	5001	*	enh32213	intergenic	82.1463	LINC02010	9.375	TRUE	398	2.35779	193.684	0.022091	enh32213-LINC02010
chr3	146260000	146265000	5001	*	chr3	146635000	146640000	5001	*	enh32216	promoter	127.282	LINC02010	9.375	TRUE	398	1.52589	194.219	0.022152	enh32216-LINC02010
chr3	146265000	146270000	5001	*	chr3	146635000	146640000	5001	*	enh32217	intergenic	64.0948	LINC02010	9.375	TRUE	398	2.74516	175.95	0.0200684	enh32217-LINC02010
chr3	147075000	147080000	5001	*	chr3	146635000	146640000	5001	*	enh32222	intergenic	59.8105	LINC02010	9.375	TRUE	398	3.59065	214.759	0.0244947	enh32222-LINC02010
chr3	147120000	147125000	5001	*	chr3	146635000	146640000	5001	*	enh32225	intergenic	59.9381	LINC02010	9.375	TRUE	398	3.63583	217.925	0.0248559	enh32225-LINC02010
chr3	147125000	147130000	5001	*	chr3	146635000	146640000	5001	*	enh32226	genic	65.8858	LINC02010	9.375	TRUE	398	3.476	229.019	0.0261212	enh32226-LINC02010
chr3	147135000	147140000	5001	*	chr3	146635000	146640000	5001	*	enh32227	intergenic	63.1843	LINC02010	9.375	TRUE	398	3.56458	225.225	0.0256885	enh32227-LINC02010
chr3	147415000	147420000	5001	*	chr3	146635000	146640000	5001	*	enh32230	intergenic	58.6917	LINC02010	9.375	TRUE	398	3.33861	195.949	0.0223494	enh32230-LINC02010
chr3	147740000	147745000	5001	*	chr3	146635000	146640000	5001	*	enh32234	intergenic	59.513	LINC02010	9.375	TRUE	398	3.85449	229.393	0.0261639	enh32234-LINC02010
chr3	147945000	147950000	5001	*	chr3	146635000	146640000	5001	*	enh32240	intergenic	73.6632	LINC02010	9.375	TRUE	398	2.55923	188.521	0.0215022	enh32240-LINC02010
chr3	148250000	148255000	5001	*	chr3	146635000	146640000	5001	*	enh32245	intergenic	59.5259	LINC02010	9.375	TRUE	398	3.57522	212.818	0.0242734	enh32245-LINC02010
chr3	148345000	148350000	5001	*	chr3	146635000	146640000	5001	*	enh32247	intergenic	55.3871	LINC02010	9.375	TRUE	398	5.32599	294.991	0.0336458	enh32247-LINC02010
chr3	148445000	148450000	5001	*	chr3	146635000	146640000	5001	*	enh32248	genic	62.2246	LINC02010	9.375	TRUE	398	3.61246	224.784	0.0256382	enh32248-LINC02010
chr3	148475000	148480000	5001	*	chr3	146635000	146640000	5001	*	enh32249	intergenic	74.2396	LINC02010	9.375	TRUE	398	2.36368	175.478	0.0200145	enh32249-LINC02010
chr3	14675000	14680000	5001	*	chr3	14690000	14695000	5001	*	enh26509	intergenic	63.2514	CCDC174	1332.75	TRUE	399	69.2192	4378.21	0.0302094	enh26509-CCDC174
chr3	14680000	14685000	5001	*	chr3	14690000	14695000	5001	*	enh26510	intergenic	55.5702	CCDC174	1332.75	TRUE	399	90.7283	5041.79	0.034788	enh26510-CCDC174
chr3	14690000	14695000	5001	*	chr3	14690000	14695000	5001	*	enh26511	promoter	110.574	CCDC174	1332.75	TRUE	399	463.682	51271.2	0.353768	enh26511-CCDC174
chr3	147075000	147080000	5001	*	chr3	147100000	147105000	5001	*	enh32222	intergenic	59.8105	ZIC4	114.25	TRUE	400	29.0964	1740.27	0.0563324	enh32222-ZIC4
chr3	147110000	147115000	5001	*	chr3	147100000	147105000	5001	*	enh32223	promoter	70.9277	ZIC4	114.25	TRUE	400	73.2698	5196.86	0.168221	enh32223-ZIC4
chr3	147115000	147120000	5001	*	chr3	147100000	147105000	5001	*	enh32224	intergenic	62.6338	ZIC4	114.25	TRUE	400	52.6708	3298.97	0.106787	enh32224-ZIC4
chr3	147120000	147125000	5001	*	chr3	147100000	147105000	5001	*	enh32225	intergenic	59.9381	ZIC4	114.25	TRUE	400	38.3013	2295.71	0.0743117	enh32225-ZIC4
chr3	147125000	147130000	5001	*	chr3	147100000	147105000	5001	*	enh32226	genic	65.8858	ZIC4	114.25	TRUE	400	38.4954	2536.3	0.0820996	enh32226-ZIC4
chr3	147135000	147140000	5001	*	chr3	147100000	147105000	5001	*	enh32227	intergenic	63.1843	ZIC4	114.25	TRUE	400	24.0709	1520.91	0.0492315	enh32227-ZIC4
chr3	147145000	147150000	5001	*	chr3	147100000	147105000	5001	*	enh32228	genic	55.7725	ZIC4	114.25	TRUE	400	15.2008	847.788	0.0274428	enh32228-ZIC4
chr3	147075000	147080000	5001	*	chr3	147125000	147130000	5001	*	enh32222	intergenic	59.8105	ZIC1	59.125	TRUE	401	24.7332	1479.31	0.0230182	enh32222-ZIC1
chr3	147110000	147115000	5001	*	chr3	147125000	147130000	5001	*	enh32223	promoter	70.9277	ZIC1	59.125	TRUE	401	44.4874	3155.39	0.0490984	enh32223-ZIC1
chr3	147115000	147120000	5001	*	chr3	147125000	147130000	5001	*	enh32224	intergenic	62.6338	ZIC1	59.125	TRUE	401	65.6892	4114.36	0.0640202	enh32224-ZIC1
chr3	147120000	147125000	5001	*	chr3	147125000	147130000	5001	*	enh32225	intergenic	59.9381	ZIC1	59.125	TRUE	401	123.433	7398.36	0.11512	enh32225-ZIC1
chr3	147125000	147130000	5001	*	chr3	147125000	147130000	5001	*	enh32226	genic	65.8858	ZIC1	59.125	TRUE	401	401.338	26442.5	0.411449	enh32226-ZIC1
chr3	147135000	147140000	5001	*	chr3	147125000	147130000	5001	*	enh32227	intergenic	63.1843	ZIC1	59.125	TRUE	401	68.9839	4358.7	0.0678221	enh32227-ZIC1
chr3	147145000	147150000	5001	*	chr3	147125000	147130000	5001	*	enh32228	genic	55.7725	ZIC1	59.125	TRUE	401	28.2315	1574.54	0.0245001	enh32228-ZIC1
chr3	147110000	147115000	5001	*	chr3	147135000	147140000	5001	*	enh32223	promoter	70.9277	LOC440982	215.5	TRUE	402	15.207	1078.6	0.0200919	enh32223-LOC440982
chr3	147115000	147120000	5001	*	chr3	147135000	147140000	5001	*	enh32224	intergenic	62.6338	LOC440982	215.5	TRUE	402	32.7952	2054.09	0.038263	enh32224-LOC440982
chr3	147120000	147125000	5001	*	chr3	147135000	147140000	5001	*	enh32225	intergenic	59.9381	LOC440982	215.5	TRUE	402	48.6135	2913.8	0.0542775	enh32225-LOC440982
chr3	147125000	147130000	5001	*	chr3	147135000	147140000	5001	*	enh32226	genic	65.8858	LOC440982	215.5	TRUE	402	68.9839	4545.06	0.0846641	enh32226-LOC440982
chr3	147135000	147140000	5001	*	chr3	147135000	147140000	5001	*	enh32227	intergenic	63.1843	LOC440982	215.5	TRUE	402	428.048	27045.9	0.503804	enh32227-LOC440982
chr3	147145000	147150000	5001	*	chr3	147135000	147140000	5001	*	enh32228	genic	55.7725	LOC440982	215.5	TRUE	402	57.9018	3229.33	0.0601551	enh32228-LOC440982
chr3	14690000	14695000	5001	*	chr3	14715000	14720000	5001	*	enh26511	promoter	110.574	C3orf20	506.25	TRUE	403	31.5307	3486.48	0.0273498	enh26511-C3orf20
chr3	14710000	14715000	5001	*	chr3	14715000	14720000	5001	*	enh26512	genic	60.7054	C3orf20	506.25	TRUE	403	154.911	9403.94	0.0737696	enh26512-C3orf20
chr3	14715000	14720000	5001	*	chr3	14715000	14720000	5001	*	enh26513	intergenic	64.832	C3orf20	506.25	TRUE	403	393.167	25489.8	0.199956	enh26513-C3orf20
chr3	14725000	14730000	5001	*	chr3	14715000	14720000	5001	*	enh26514	genic	60.1867	C3orf20	506.25	TRUE	403	97.4655	5866.13	0.0460171	enh26514-C3orf20
chr3	14730000	14735000	5001	*	chr3	14715000	14720000	5001	*	enh26515	genic	74.5115	C3orf20	506.25	TRUE	403	53.1312	3958.89	0.0310557	enh26515-C3orf20
chr3	14960000	14965000	5001	*	chr3	14715000	14720000	5001	*	enh26532	genic	74.0227	C3orf20	506.25	TRUE	403	43.0749	3188.52	0.0250125	enh26532-C3orf20
chr3	147115000	147120000	5001	*	chr3	147795000	147800000	5001	*	enh32224	intergenic	62.6338	LINC02032	30.125	TRUE	404	7.34934	460.317	0.0225948	enh32224-LINC02032
chr3	147630000	147635000	5001	*	chr3	147795000	147800000	5001	*	enh32231	intergenic	59.532	LINC02032	30.125	TRUE	404	11.9269	710.034	0.0348522	enh32231-LINC02032
chr3	147660000	147665000	5001	*	chr3	147795000	147800000	5001	*	enh32232	intergenic	66.22	LINC02032	30.125	TRUE	404	12.5481	830.935	0.0407867	enh32232-LINC02032
chr3	147670000	147675000	5001	*	chr3	147795000	147800000	5001	*	enh32233	intergenic	60.0804	LINC02032	30.125	TRUE	404	7.90872	475.159	0.0233233	enh32233-LINC02032
chr3	147740000	147745000	5001	*	chr3	147795000	147800000	5001	*	enh32234	intergenic	59.513	LINC02032	30.125	TRUE	404	16.7228	995.224	0.0488509	enh32234-LINC02032
chr3	147865000	147870000	5001	*	chr3	147795000	147800000	5001	*	enh32235	intergenic	60.1174	LINC02032	30.125	TRUE	404	8.06311	484.733	0.0237932	enh32235-LINC02032
chr3	147870000	147875000	5001	*	chr3	147795000	147800000	5001	*	enh32236	intergenic	59.753	LINC02032	30.125	TRUE	404	13.5961	812.408	0.0398773	enh32236-LINC02032
chr3	147880000	147885000	5001	*	chr3	147795000	147800000	5001	*	enh32237	intergenic	62.9194	LINC02032	30.125	TRUE	404	9.75195	613.587	0.0301181	enh32237-LINC02032
chr3	147920000	147925000	5001	*	chr3	147795000	147800000	5001	*	enh32238	intergenic	60.6109	LINC02032	30.125	TRUE	404	8.30831	503.574	0.0247181	enh32238-LINC02032
chr3	147925000	147930000	5001	*	chr3	147795000	147800000	5001	*	enh32239	intergenic	73.5393	LINC02032	30.125	TRUE	404	11.8726	873.103	0.0428565	enh32239-LINC02032
chr3	148025000	148030000	5001	*	chr3	147795000	147800000	5001	*	enh32241	intergenic	61.2995	LINC02032	30.125	TRUE	404	7.06801	433.266	0.021267	enh32241-LINC02032
chr3	148035000	148040000	5001	*	chr3	147795000	147800000	5001	*	enh32242	intergenic	100.012	LINC02032	30.125	TRUE	404	11.0129	1101.42	0.0540636	enh32242-LINC02032
chr3	148080000	148085000	5001	*	chr3	147795000	147800000	5001	*	enh32243	intergenic	56.677	LINC02032	30.125	TRUE	404	12.1949	691.172	0.0339264	enh32243-LINC02032
chr3	148180000	148185000	5001	*	chr3	147795000	147800000	5001	*	enh32244	intergenic	63.9436	LINC02032	30.125	TRUE	404	11.8119	755.297	0.037074	enh32244-LINC02032
chr3	14830000	14835000	5001	*	chr3	14840000	14845000	5001	*	enh26517	intergenic	60.6489	LINC02011	232.875	TRUE	405	86.0666	5219.85	0.036067	enh26517-LINC02011
chr3	14830000	14835000	5001	*	chr3	14840000	14845000	5001	*	enh26518	intergenic	63.2919	LINC02011	232.875	TRUE	405	86.0666	5447.32	0.0376387	enh26518-LINC02011
chr3	14840000	14845000	5001	*	chr3	14840000	14845000	5001	*	enh26519	genic	69.5341	LINC02011	232.875	TRUE	405	400.449	27844.9	0.192397	enh26519-LINC02011
chr3	14845000	14850000	5001	*	chr3	14840000	14845000	5001	*	enh26520	genic	66.1479	LINC02011	232.875	TRUE	405	178.187	11786.7	0.0814413	enh26520-LINC02011
chr3	14845000	14850000	5001	*	chr3	14840000	14845000	5001	*	enh26521	genic	79.0934	LINC02011	232.875	TRUE	405	178.187	14093.4	0.0973798	enh26521-LINC02011
chr3	14850000	14855000	5001	*	chr3	14840000	14845000	5001	*	enh26522	promoter	62.2504	LINC02011	232.875	TRUE	405	71.4084	4445.21	0.0307146	enh26522-LINC02011
chr3	14865000	14870000	5001	*	chr3	14840000	14845000	5001	*	enh26523	genic	95.721	LINC02011	232.875	TRUE	405	61.0909	5847.69	0.0404051	enh26523-LINC02011
chr3	148250000	148255000	5001	*	chr3	148415000	148420000	5001	*	enh32245	intergenic	59.5259	AGTR1	162.75	TRUE	406	13.1156	780.715	0.0331684	enh32245-AGTR1
chr3	148290000	148295000	5001	*	chr3	148415000	148420000	5001	*	enh32246	intergenic	61.1473	AGTR1	162.75	TRUE	406	8.5779	524.516	0.0222838	enh32246-AGTR1
chr3	148345000	148350000	5001	*	chr3	148415000	148420000	5001	*	enh32247	intergenic	55.3871	AGTR1	162.75	TRUE	406	17.0959	946.893	0.0402284	enh32247-AGTR1
chr3	148445000	148450000	5001	*	chr3	148415000	148420000	5001	*	enh32248	genic	62.2246	AGTR1	162.75	TRUE	406	14.3565	893.329	0.0379527	enh32248-AGTR1
chr3	148475000	148480000	5001	*	chr3	148415000	148420000	5001	*	enh32249	intergenic	74.2396	AGTR1	162.75	TRUE	406	7.22588	536.447	0.0227907	enh32249-AGTR1
chr3	148500000	148505000	5001	*	chr3	148415000	148420000	5001	*	enh32252	intergenic	78.6289	AGTR1	162.75	TRUE	406	14.4894	1139.29	0.0484021	enh32252-AGTR1
chr3	148570000	148575000	5001	*	chr3	148415000	148420000	5001	*	enh32255	genic	56.863	AGTR1	162.75	TRUE	406	8.94486	508.632	0.021609	enh32255-AGTR1
chr3	148660000	148665000	5001	*	chr3	148415000	148420000	5001	*	enh32256	intergenic	64.9179	AGTR1	162.75	TRUE	406	14.6501	951.052	0.040405	enh32256-AGTR1
chr3	148445000	148450000	5001	*	chr3	148545000	148550000	5001	*	enh32248	genic	62.2246	CPB1	125.375	TRUE	407	27.7936	1729.44	0.0420125	enh32248-CPB1
chr3	148475000	148480000	5001	*	chr3	148545000	148550000	5001	*	enh32249	intergenic	74.2396	CPB1	125.375	TRUE	407	15.8391	1175.89	0.0285653	enh32249-CPB1
chr3	148475000	148480000	5001	*	chr3	148545000	148550000	5001	*	enh32250	intergenic	56.1707	CPB1	125.375	TRUE	407	15.8391	889.694	0.0216129	enh32250-CPB1
chr3	148495000	148500000	5001	*	chr3	148545000	148550000	5001	*	enh32251	intergenic	71.1266	CPB1	125.375	TRUE	407	24.1428	1717.2	0.041715	enh32251-CPB1
chr3	148500000	148505000	5001	*	chr3	148545000	148550000	5001	*	enh32252	intergenic	78.6289	CPB1	125.375	TRUE	407	18.6828	1469.01	0.0356859	enh32252-CPB1
chr3	148505000	148510000	5001	*	chr3	148545000	148550000	5001	*	enh32253	intergenic	81.4085	CPB1	125.375	TRUE	407	25.2671	2056.96	0.0499687	enh32253-CPB1
chr3	148540000	148545000	5001	*	chr3	148545000	148550000	5001	*	enh32254	intergenic	60.6009	CPB1	125.375	TRUE	407	155.386	9416.53	0.228751	enh32254-CPB1
chr3	148570000	148575000	5001	*	chr3	148545000	148550000	5001	*	enh32255	genic	56.863	CPB1	125.375	TRUE	407	33.8889	1927.02	0.0468122	enh32255-CPB1
chr3	148445000	148450000	5001	*	chr3	148580000	148585000	5001	*	enh32248	genic	62.2246	CPA3	90.5	TRUE	408	29.3764	1827.93	0.0552757	enh32248-CPA3
chr3	148475000	148480000	5001	*	chr3	148580000	148585000	5001	*	enh32249	intergenic	74.2396	CPA3	90.5	TRUE	408	14.8528	1102.67	0.0333441	enh32249-CPA3
chr3	148475000	148480000	5001	*	chr3	148580000	148585000	5001	*	enh32250	intergenic	56.1707	CPA3	90.5	TRUE	408	14.8528	834.293	0.0252285	enh32250-CPA3
chr3	148495000	148500000	5001	*	chr3	148580000	148585000	5001	*	enh32251	intergenic	71.1266	CPA3	90.5	TRUE	408	10.4874	745.933	0.0225566	enh32251-CPA3
chr3	148500000	148505000	5001	*	chr3	148580000	148585000	5001	*	enh32252	intergenic	78.6289	CPA3	90.5	TRUE	408	21.6417	1701.66	0.0514573	enh32252-CPA3
chr3	148505000	148510000	5001	*	chr3	148580000	148585000	5001	*	enh32253	intergenic	81.4085	CPA3	90.5	TRUE	408	14.4736	1178.27	0.0356303	enh32253-CPA3
chr3	148540000	148545000	5001	*	chr3	148580000	148585000	5001	*	enh32254	intergenic	60.6009	CPA3	90.5	TRUE	408	23.1422	1402.44	0.0424089	enh32254-CPA3
chr3	148570000	148575000	5001	*	chr3	148580000	148585000	5001	*	enh32255	genic	56.863	CPA3	90.5	TRUE	408	52.2745	2972.48	0.0898862	enh32255-CPA3
chr3	148660000	148665000	5001	*	chr3	148580000	148585000	5001	*	enh32256	intergenic	64.9179	CPA3	90.5	TRUE	408	23.164	1503.76	0.0454729	enh32256-CPA3
chr3	14840000	14845000	5001	*	chr3	14860000	14865000	5001	*	enh26519	genic	69.5341	FGD5	1017.62	TRUE	409	61.9972	4310.92	0.0402118	enh26519-FGD5
chr3	14845000	14850000	5001	*	chr3	14860000	14865000	5001	*	enh26520	genic	66.1479	FGD5	1017.62	TRUE	409	74.0916	4901	0.0457161	enh26520-FGD5
chr3	14845000	14850000	5001	*	chr3	14860000	14865000	5001	*	enh26521	genic	79.0934	FGD5	1017.62	TRUE	409	74.0916	5860.15	0.0546629	enh26521-FGD5
chr3	14850000	14855000	5001	*	chr3	14860000	14865000	5001	*	enh26522	promoter	62.2504	FGD5	1017.62	TRUE	409	103.798	6461.49	0.0602721	enh26522-FGD5
chr3	14865000	14870000	5001	*	chr3	14860000	14865000	5001	*	enh26523	genic	95.721	FGD5	1017.62	TRUE	409	146.274	14001.5	0.130605	enh26523-FGD5
chr3	14885000	14890000	5001	*	chr3	14860000	14865000	5001	*	enh26524	genic	62.6876	FGD5	1017.62	TRUE	409	37.2956	2337.97	0.0218084	enh26524-FGD5
chr3	14900000	14905000	5001	*	chr3	14860000	14865000	5001	*	enh26525	genic	66.0444	FGD5	1017.62	TRUE	409	39.7647	2626.24	0.0244973	enh26525-FGD5
chr3	148680000	148685000	5001	*	chr3	148705000	148710000	5001	*	enh32257	intergenic	71.3537	GYG1	1822.5	TRUE	410	38.2093	2726.38	0.0259157	enh32257-GYG1
chr3	148705000	148710000	5001	*	chr3	148705000	148710000	5001	*	enh32258	promoter	109.636	GYG1	1822.5	TRUE	410	390.238	42784.3	0.406688	enh32258-GYG1
chr3	148715000	148720000	5001	*	chr3	148705000	148710000	5001	*	enh32259	genic	71.4976	GYG1	1822.5	TRUE	410	88.8472	6352.36	0.0603827	enh32259-GYG1
chr3	148715000	148720000	5001	*	chr3	148705000	148710000	5001	*	enh32260	genic	65.8811	GYG1	1822.5	TRUE	410	88.8472	5853.35	0.0556394	enh32260-GYG1
chr3	148725000	148730000	5001	*	chr3	148705000	148710000	5001	*	enh32261	genic	71.4276	GYG1	1822.5	TRUE	410	44.7103	3193.55	0.0303565	enh32261-GYG1
chr3	148735000	148740000	5001	*	chr3	148705000	148710000	5001	*	enh32262	genic	56.9346	GYG1	1822.5	TRUE	410	41.4366	2359.18	0.0224253	enh32262-GYG1
chr3	148680000	148685000	5001	*	chr3	148745000	148750000	5001	*	enh32257	intergenic	71.3537	HLTF	883.875	TRUE	411	24.6945	1762.04	0.0295811	enh32257-HLTF
chr3	148705000	148710000	5001	*	chr3	148745000	148750000	5001	*	enh32258	promoter	109.636	HLTF	883.875	TRUE	411	18.8267	2064.09	0.0346519	enh32258-HLTF
chr3	148715000	148720000	5001	*	chr3	148745000	148750000	5001	*	enh32259	genic	71.4976	HLTF	883.875	TRUE	411	32.3337	2311.78	0.0388101	enh32259-HLTF
chr3	148715000	148720000	5001	*	chr3	148745000	148750000	5001	*	enh32260	genic	65.8811	HLTF	883.875	TRUE	411	32.3337	2130.18	0.0357614	enh32260-HLTF
chr3	148725000	148730000	5001	*	chr3	148745000	148750000	5001	*	enh32261	genic	71.4276	HLTF	883.875	TRUE	411	52.027	3716.17	0.0623868	enh32261-HLTF
chr3	148735000	148740000	5001	*	chr3	148745000	148750000	5001	*	enh32262	genic	56.9346	HLTF	883.875	TRUE	411	88.8338	5057.72	0.0849087	enh32262-HLTF
chr3	148760000	148765000	5001	*	chr3	148745000	148750000	5001	*	enh32263	genic	68.7143	HLTF	883.875	TRUE	411	63.9749	4395.99	0.0737996	enh32263-HLTF
chr3	148800000	148805000	5001	*	chr3	148745000	148750000	5001	*	enh32264	promoter	95.0783	HLTF	883.875	TRUE	411	28.4232	2702.43	0.0453682	enh32264-HLTF
chr3	148705000	148710000	5001	*	chr3	148800000	148805000	5001	*	enh32258	promoter	109.636	HLTF-AS1	606.375	TRUE	412	18.3349	2010.17	0.0206934	enh32258-HLTF-AS1
chr3	148800000	148805000	5001	*	chr3	148800000	148805000	5001	*	enh32264	promoter	95.0783	HLTF-AS1	606.375	TRUE	412	405.082	38514.5	0.396483	enh32264-HLTF-AS1
chr3	148810000	148815000	5001	*	chr3	148800000	148805000	5001	*	enh32265	genic	72.1785	HLTF-AS1	606.375	TRUE	412	80.7754	5830.25	0.0600188	enh32265-HLTF-AS1
chr3	148835000	148840000	5001	*	chr3	148845000	148850000	5001	*	enh32266	intergenic	63.8254	HPS3	1467.12	TRUE	413	55.5644	3546.42	0.0309319	enh32266-HPS3
chr3	148845000	148850000	5001	*	chr3	148845000	148850000	5001	*	enh32267	promoter	101.474	HPS3	1467.12	TRUE	413	381.313	38693.5	0.337485	enh32267-HPS3
chr3	148860000	148865000	5001	*	chr3	148845000	148850000	5001	*	enh32268	genic	66.9558	HPS3	1467.12	TRUE	413	66.5167	4453.68	0.038845	enh32268-HPS3
chr3	148860000	148865000	5001	*	chr3	148845000	148850000	5001	*	enh32269	genic	101.008	HPS3	1467.12	TRUE	413	66.5167	6718.72	0.0586008	enh32269-HPS3
chr3	148870000	148875000	5001	*	chr3	148845000	148850000	5001	*	enh32270	genic	82.4997	HPS3	1467.12	TRUE	413	42.4498	3502.1	0.0305453	enh32270-HPS3
chr3	148940000	148945000	5001	*	chr3	148845000	148850000	5001	*	enh32274	intergenic	101.588	HPS3	1467.12	TRUE	413	23.6389	2401.43	0.0209453	enh32274-HPS3
chr3	148960000	148965000	5001	*	chr3	148845000	148850000	5001	*	enh32278	intergenic	85.288	HPS3	1467.12	TRUE	413	28.8575	2461.2	0.0214666	enh32278-HPS3
chr3	148990000	148995000	5001	*	chr3	148845000	148850000	5001	*	enh32280	intergenic	60.5731	HPS3	1467.12	TRUE	413	54.2764	3287.69	0.0286753	enh32280-HPS3
chr3	148705000	148710000	5001	*	chr3	148890000	148895000	5001	*	enh32258	promoter	109.636	CP	283	TRUE	414	13.7025	1502.3	0.0218581	enh32258-CP
chr3	148835000	148840000	5001	*	chr3	148890000	148895000	5001	*	enh32266	intergenic	63.8254	CP	283	TRUE	414	27.2153	1737.03	0.0252734	enh32266-CP
chr3	148845000	148850000	5001	*	chr3	148890000	148895000	5001	*	enh32267	promoter	101.474	CP	283	TRUE	414	30.2525	3069.85	0.0446658	enh32267-CP
chr3	148860000	148865000	5001	*	chr3	148890000	148895000	5001	*	enh32268	genic	66.9558	CP	283	TRUE	414	28.7788	1926.9	0.0280361	enh32268-CP
chr3	148860000	148865000	5001	*	chr3	148890000	148895000	5001	*	enh32269	genic	101.008	CP	283	TRUE	414	28.7788	2906.88	0.0422946	enh32269-CP
chr3	148870000	148875000	5001	*	chr3	148890000	148895000	5001	*	enh32270	genic	82.4997	CP	283	TRUE	414	62.9695	5194.96	0.0755858	enh32270-CP
chr3	148895000	148900000	5001	*	chr3	148890000	148895000	5001	*	enh32271	genic	76.0191	CP	283	TRUE	414	152.069	11560.1	0.168198	enh32271-CP
chr3	148940000	148945000	5001	*	chr3	148890000	148895000	5001	*	enh32273	intergenic	69.1897	CP	283	TRUE	414	20.0103	1384.5	0.0201443	enh32273-CP
chr3	148940000	148945000	5001	*	chr3	148890000	148895000	5001	*	enh32274	intergenic	101.588	CP	283	TRUE	414	20.0103	2032.81	0.029577	enh32274-CP
chr3	148960000	148965000	5001	*	chr3	148890000	148895000	5001	*	enh32277	intergenic	77.0192	CP	283	TRUE	414	18.728	1442.42	0.0209869	enh32277-CP
chr3	148960000	148965000	5001	*	chr3	148890000	148895000	5001	*	enh32278	intergenic	85.288	CP	283	TRUE	414	18.728	1597.27	0.02324	enh32278-CP
chr3	148970000	148975000	5001	*	chr3	148890000	148895000	5001	*	enh32279	intergenic	61.8757	CP	283	TRUE	414	26.4997	1639.69	0.0238572	enh32279-CP
chr3	148990000	148995000	5001	*	chr3	149035000	149040000	5001	*	enh32280	intergenic	60.5731	TM4SF18	43.75	TRUE	415	24.1736	1464.27	0.0209925	enh32280-TM4SF18
chr3	149015000	149020000	5001	*	chr3	149035000	149040000	5001	*	enh32282	intergenic	75.6246	TM4SF18	43.75	TRUE	415	39.2805	2970.57	0.0425876	enh32282-TM4SF18
chr3	149025000	149030000	5001	*	chr3	149035000	149040000	5001	*	enh32283	intergenic	56.3724	TM4SF18	43.75	TRUE	415	101.338	5712.66	0.0818997	enh32283-TM4SF18
chr3	149055000	149060000	5001	*	chr3	149035000	149040000	5001	*	enh32284	intergenic	69.2028	TM4SF18	43.75	TRUE	415	33.6218	2326.72	0.0333571	enh32284-TM4SF18
chr3	149060000	149065000	5001	*	chr3	149035000	149040000	5001	*	enh32285	intergenic	72.6451	TM4SF18	43.75	TRUE	415	39.3167	2856.17	0.0409475	enh32285-TM4SF18
chr3	149070000	149075000	5001	*	chr3	149035000	149040000	5001	*	enh32286	intergenic	63.2048	TM4SF18	43.75	TRUE	415	34.3329	2170	0.0311103	enh32286-TM4SF18
chr3	149085000	149090000	5001	*	chr3	149035000	149040000	5001	*	enh32287	intergenic	59.9521	TM4SF18	43.75	TRUE	415	23.8497	1429.84	0.0204989	enh32287-TM4SF18
chr3	149085000	149090000	5001	*	chr3	149035000	149040000	5001	*	enh32288	genic	60.6077	TM4SF18	43.75	TRUE	415	23.8497	1445.47	0.0207231	enh32288-TM4SF18
chr3	149055000	149060000	5001	*	chr3	149085000	149090000	5001	*	enh32284	intergenic	69.2028	TM4SF1	76	TRUE	416	35.134	2431.37	0.0216909	enh32284-TM4SF1
chr3	149060000	149065000	5001	*	chr3	149085000	149090000	5001	*	enh32285	intergenic	72.6451	TM4SF1	76	TRUE	416	36.3176	2638.3	0.0235369	enh32285-TM4SF1
chr3	149070000	149075000	5001	*	chr3	149085000	149090000	5001	*	enh32286	intergenic	63.2048	TM4SF1	76	TRUE	416	73.1292	4622.11	0.0412351	enh32286-TM4SF1
chr3	149085000	149090000	5001	*	chr3	149085000	149090000	5001	*	enh32287	intergenic	59.9521	TM4SF1	76	TRUE	416	322.297	19322.4	0.17238	enh32287-TM4SF1
chr3	149085000	149090000	5001	*	chr3	149085000	149090000	5001	*	enh32288	genic	60.6077	TM4SF1	76	TRUE	416	322.297	19533.7	0.174265	enh32288-TM4SF1
chr3	149105000	149110000	5001	*	chr3	149085000	149090000	5001	*	enh32289	intergenic	57.5173	TM4SF1	76	TRUE	416	45.8224	2635.58	0.0235127	enh32289-TM4SF1
chr3	149110000	149115000	5001	*	chr3	149085000	149090000	5001	*	enh32290	intergenic	63.8472	TM4SF1	76	TRUE	416	40.1131	2561.11	0.0228483	enh32290-TM4SF1
chr3	149060000	149065000	5001	*	chr3	149095000	149100000	5001	*	enh32285	intergenic	72.6451	TM4SF1-AS1	63.625	TRUE	417	27.2859	1982.18	0.0243175	enh32285-TM4SF1-AS1
chr3	149070000	149075000	5001	*	chr3	149095000	149100000	5001	*	enh32286	intergenic	63.2048	TM4SF1-AS1	63.625	TRUE	417	36.4025	2300.81	0.0282264	enh32286-TM4SF1-AS1
chr3	149085000	149090000	5001	*	chr3	149095000	149100000	5001	*	enh32287	intergenic	59.9521	TM4SF1-AS1	63.625	TRUE	417	76.9457	4613.06	0.0565932	enh32287-TM4SF1-AS1
chr3	149085000	149090000	5001	*	chr3	149095000	149100000	5001	*	enh32288	genic	60.6077	TM4SF1-AS1	63.625	TRUE	417	76.9457	4663.5	0.0572121	enh32288-TM4SF1-AS1
chr3	149105000	149110000	5001	*	chr3	149095000	149100000	5001	*	enh32289	intergenic	57.5173	TM4SF1-AS1	63.625	TRUE	417	77.6966	4468.9	0.0548246	enh32289-TM4SF1-AS1
chr3	149110000	149115000	5001	*	chr3	149095000	149100000	5001	*	enh32290	intergenic	63.8472	TM4SF1-AS1	63.625	TRUE	417	42.1192	2689.19	0.0329911	enh32290-TM4SF1-AS1
chr3	149140000	149145000	5001	*	chr3	149095000	149100000	5001	*	enh32292	intergenic	78.7114	TM4SF1-AS1	63.625	TRUE	417	20.9958	1652.61	0.0202743	enh32292-TM4SF1-AS1
chr3	149190000	149195000	5001	*	chr3	149095000	149100000	5001	*	enh32297	promoter	70.5949	TM4SF1-AS1	63.625	TRUE	417	43.0304	3037.73	0.0372669	enh32297-TM4SF1-AS1
chr3	149190000	149195000	5001	*	chr3	149095000	149100000	5001	*	enh32298	genic	72.3316	TM4SF1-AS1	63.625	TRUE	417	43.0304	3112.46	0.0381837	enh32298-TM4SF1-AS1
chr3	149195000	149200000	5001	*	chr3	149095000	149100000	5001	*	enh32299	genic	70.5178	TM4SF1-AS1	63.625	TRUE	417	26.5499	1872.24	0.0229687	enh32299-TM4SF1-AS1
chr3	149210000	149215000	5001	*	chr3	149095000	149100000	5001	*	enh32300	genic	62.3565	TM4SF1-AS1	63.625	TRUE	417	34.3438	2141.56	0.0262727	enh32300-TM4SF1-AS1
chr3	149210000	149215000	5001	*	chr3	149095000	149100000	5001	*	enh32301	genic	60.8501	TM4SF1-AS1	63.625	TRUE	417	34.3438	2089.82	0.025638	enh32301-TM4SF1-AS1
chr3	149110000	149115000	5001	*	chr3	149190000	149195000	5001	*	enh32290	intergenic	63.8472	TM4SF4	284.375	TRUE	418	47.1976	3013.43	0.0204306	enh32290-TM4SF4
chr3	149165000	149170000	5001	*	chr3	149190000	149195000	5001	*	enh32294	intergenic	80.5192	TM4SF4	284.375	TRUE	418	38.8602	3128.99	0.0212141	enh32294-TM4SF4
chr3	149180000	149185000	5001	*	chr3	149190000	149195000	5001	*	enh32295	intergenic	58.969	TM4SF4	284.375	TRUE	418	69.9341	4123.95	0.0279597	enh32295-TM4SF4
chr3	149180000	149185000	5001	*	chr3	149190000	149195000	5001	*	enh32296	intergenic	65.6864	TM4SF4	284.375	TRUE	418	69.9341	4593.72	0.0311446	enh32296-TM4SF4
chr3	149190000	149195000	5001	*	chr3	149190000	149195000	5001	*	enh32297	promoter	70.5949	TM4SF4	284.375	TRUE	418	436.991	30849.3	0.209153	enh32297-TM4SF4
chr3	149190000	149195000	5001	*	chr3	149190000	149195000	5001	*	enh32298	genic	72.3316	TM4SF4	284.375	TRUE	418	436.991	31608.2	0.214299	enh32298-TM4SF4
chr3	149195000	149200000	5001	*	chr3	149190000	149195000	5001	*	enh32299	genic	70.5178	TM4SF4	284.375	TRUE	418	150.058	10581.7	0.0717424	enh32299-TM4SF4
chr3	149215000	149220000	5001	*	chr3	149235000	149240000	5001	*	enh32302	genic	63.1972	WWTR1	1502.88	TRUE	419	33.9542	2145.81	0.0229688	enh32302-WWTR1
chr3	149225000	149230000	5001	*	chr3	149235000	149240000	5001	*	enh32303	intergenic	94.369	WWTR1	1502.88	TRUE	419	79.3561	7488.76	0.0801597	enh32303-WWTR1
chr3	149230000	149235000	5001	*	chr3	149235000	149240000	5001	*	enh32304	intergenic	65.0862	WWTR1	1502.88	TRUE	419	157.65	10260.8	0.109832	enh32304-WWTR1
chr3	149245000	149250000	5001	*	chr3	149235000	149240000	5001	*	enh32305	genic	61.4642	WWTR1	1502.88	TRUE	419	75.9686	4669.35	0.0499807	enh32305-WWTR1
chr3	149250000	149255000	5001	*	chr3	149235000	149240000	5001	*	enh32306	genic	73.6697	WWTR1	1502.88	TRUE	419	56.3254	4149.48	0.0444161	enh32306-WWTR1
chr3	149290000	149295000	5001	*	chr3	149235000	149240000	5001	*	enh32308	genic	71.5255	WWTR1	1502.88	TRUE	419	34.3126	2454.22	0.02627	enh32308-WWTR1
chr3	149435000	149440000	5001	*	chr3	149235000	149240000	5001	*	enh32319	intergenic	62.0843	WWTR1	1502.88	TRUE	419	33.5006	2079.86	0.0222628	enh32319-WWTR1
chr3	149470000	149475000	5001	*	chr3	149235000	149240000	5001	*	enh32321	promoter	86.9361	WWTR1	1502.88	TRUE	419	24.1328	2098.01	0.0224571	enh32321-WWTR1
chr3	149530000	149535000	5001	*	chr3	149235000	149240000	5001	*	enh32327	promoter	127.787	WWTR1	1502.88	TRUE	419	15.122	1932.39	0.0206843	enh32327-WWTR1
chr3	149335000	149340000	5001	*	chr3	149375000	149380000	5001	*	enh32313	genic	66.2722	WWTR1-AS1	722.25	TRUE	420	37.2772	2470.44	0.0211706	enh32313-WWTR1-AS1
chr3	149340000	149345000	5001	*	chr3	149375000	149380000	5001	*	enh32314	genic	76.0595	WWTR1-AS1	722.25	TRUE	420	42.2643	3214.6	0.0275477	enh32314-WWTR1-AS1
chr3	149340000	149345000	5001	*	chr3	149375000	149380000	5001	*	enh32315	genic	60.1588	WWTR1-AS1	722.25	TRUE	420	42.2643	2542.57	0.0217887	enh32315-WWTR1-AS1
chr3	149350000	149355000	5001	*	chr3	149375000	149380000	5001	*	enh32316	genic	65.787	WWTR1-AS1	722.25	TRUE	420	40.2165	2645.72	0.0226727	enh32316-WWTR1-AS1
chr3	149360000	149365000	5001	*	chr3	149375000	149380000	5001	*	enh32317	genic	64.7224	WWTR1-AS1	722.25	TRUE	420	57.7582	3738.25	0.0320351	enh32317-WWTR1-AS1
chr3	149375000	149380000	5001	*	chr3	149375000	149380000	5001	*	enh32318	promoter	103.353	WWTR1-AS1	722.25	TRUE	420	512.495	52967.7	0.45391	enh32318-WWTR1-AS1
chr3	149225000	149230000	5001	*	chr3	149455000	149460000	5001	*	enh32303	intergenic	94.369	COMMD2	466.75	TRUE	421	17.153	1618.71	0.0201885	enh32303-COMMD2
chr3	149250000	149255000	5001	*	chr3	149455000	149460000	5001	*	enh32306	genic	73.6697	COMMD2	466.75	TRUE	421	22.2992	1642.77	0.0204887	enh32306-COMMD2
chr3	149375000	149380000	5001	*	chr3	149455000	149460000	5001	*	enh32318	promoter	103.353	COMMD2	466.75	TRUE	421	20.0138	2068.48	0.0257981	enh32318-COMMD2
chr3	149435000	149440000	5001	*	chr3	149455000	149460000	5001	*	enh32319	intergenic	62.0843	COMMD2	466.75	TRUE	421	52.1367	3236.87	0.0403703	enh32319-COMMD2
chr3	149445000	149450000	5001	*	chr3	149455000	149460000	5001	*	enh32320	intergenic	65.4214	COMMD2	466.75	TRUE	421	83.565	5466.94	0.0681838	enh32320-COMMD2
chr3	149470000	149475000	5001	*	chr3	149455000	149460000	5001	*	enh32321	promoter	86.9361	COMMD2	466.75	TRUE	421	54.1401	4706.73	0.0587024	enh32321-COMMD2
chr3	149480000	149485000	5001	*	chr3	149455000	149460000	5001	*	enh32322	genic	63.3048	COMMD2	466.75	TRUE	421	48.2079	3051.79	0.038062	enh32322-COMMD2
chr3	149480000	149485000	5001	*	chr3	149455000	149460000	5001	*	enh32323	genic	56.6276	COMMD2	466.75	TRUE	421	48.2079	2729.9	0.0340473	enh32323-COMMD2
chr3	149485000	149490000	5001	*	chr3	149455000	149460000	5001	*	enh32324	genic	60.774	COMMD2	466.75	TRUE	421	26.885	1633.91	0.0203781	enh32324-COMMD2
chr3	149495000	149500000	5001	*	chr3	149455000	149460000	5001	*	enh32325	genic	76.7011	COMMD2	466.75	TRUE	421	24.3147	1864.96	0.0232598	enh32325-COMMD2
chr3	149470000	149475000	5001	*	chr3	149475000	149480000	5001	*	enh32321	promoter	86.9361	ANKUB1	374.75	TRUE	422	121.872	10595.1	0.102725	enh32321-ANKUB1
chr3	149480000	149485000	5001	*	chr3	149475000	149480000	5001	*	enh32322	genic	63.3048	ANKUB1	374.75	TRUE	422	153.304	9704.87	0.0940938	enh32322-ANKUB1
chr3	149480000	149485000	5001	*	chr3	149475000	149480000	5001	*	enh32323	genic	56.6276	ANKUB1	374.75	TRUE	422	153.304	8681.22	0.084169	enh32323-ANKUB1
chr3	149485000	149490000	5001	*	chr3	149475000	149480000	5001	*	enh32324	genic	60.774	ANKUB1	374.75	TRUE	422	80.4868	4891.51	0.0474257	enh32324-ANKUB1
chr3	149495000	149500000	5001	*	chr3	149475000	149480000	5001	*	enh32325	genic	76.7011	ANKUB1	374.75	TRUE	422	50.0518	3839.03	0.0372214	enh32325-ANKUB1
chr3	149500000	149505000	5001	*	chr3	149475000	149480000	5001	*	enh32326	genic	72.3638	ANKUB1	374.75	TRUE	422	33.8335	2448.33	0.0237378	enh32326-ANKUB1
chr3	149530000	149535000	5001	*	chr3	149475000	149480000	5001	*	enh32327	promoter	127.787	ANKUB1	374.75	TRUE	422	26.3648	3369.08	0.032665	enh32327-ANKUB1
chr3	149530000	149535000	5001	*	chr3	149475000	149480000	5001	*	enh32328	genic	87.376	ANKUB1	374.75	TRUE	422	26.3648	2303.65	0.0223351	enh32328-ANKUB1
chr3	149530000	149535000	5001	*	chr3	149530000	149535000	5001	*	enh32327	promoter	127.787	RNF13	4428.38	TRUE	423	363.793	46488	0.313392	enh32327-RNF13
chr3	149530000	149535000	5001	*	chr3	149530000	149535000	5001	*	enh32328	genic	87.376	RNF13	4428.38	TRUE	423	363.793	31786.8	0.214286	enh32328-RNF13
chr3	149545000	149550000	5001	*	chr3	149530000	149535000	5001	*	enh32329	genic	65.0919	RNF13	4428.38	TRUE	423	51.4102	3346.39	0.0225592	enh32329-RNF13
chr3	149555000	149560000	5001	*	chr3	149530000	149535000	5001	*	enh32330	genic	74.4755	RNF13	4428.38	TRUE	423	43.1501	3213.62	0.0216641	enh32330-RNF13
chr3	149650000	149655000	5001	*	chr3	149680000	149685000	5001	*	enh32335	genic	67.4624	PFN2	326.5	TRUE	424	41.5702	2804.42	0.0240457	enh32335-PFN2
chr3	149650000	149655000	5001	*	chr3	149680000	149685000	5001	*	enh32336	genic	62.6403	PFN2	326.5	TRUE	424	41.5702	2603.97	0.022327	enh32336-PFN2
chr3	149665000	149670000	5001	*	chr3	149680000	149685000	5001	*	enh32337	genic	69.3758	PFN2	326.5	TRUE	424	47.1397	3270.35	0.0280407	enh32337-PFN2
chr3	149680000	149685000	5001	*	chr3	149680000	149685000	5001	*	enh32338	genic	68.4619	PFN2	326.5	TRUE	424	528.421	36176.7	0.310187	enh32338-PFN2
chr3	149685000	149690000	5001	*	chr3	149680000	149685000	5001	*	enh32339	promoter	87.0192	PFN2	326.5	TRUE	424	168.486	14661.5	0.125711	enh32339-PFN2
chr3	149695000	149700000	5001	*	chr3	149680000	149685000	5001	*	enh32340	intergenic	61.1188	PFN2	326.5	TRUE	424	45.2313	2764.48	0.0237033	enh32340-PFN2
chr3	149900000	149905000	5001	*	chr3	149680000	149685000	5001	*	enh32353	intergenic	72.6343	PFN2	326.5	TRUE	424	41.1219	2986.86	0.02561	enh32353-PFN2
chr3	149665000	149670000	5001	*	chr3	149685000	149690000	5001	*	enh32337	genic	69.3758	LOC646903	140.5	TRUE	425	42.0903	2920.05	0.0245046	enh32337-LOC646903
chr3	149680000	149685000	5001	*	chr3	149685000	149690000	5001	*	enh32338	genic	68.4619	LOC646903	140.5	TRUE	425	168.486	11534.9	0.0967988	enh32338-LOC646903
chr3	149685000	149690000	5001	*	chr3	149685000	149690000	5001	*	enh32339	promoter	87.0192	LOC646903	140.5	TRUE	425	467.317	40665.5	0.341259	enh32339-LOC646903
chr3	149695000	149700000	5001	*	chr3	149685000	149690000	5001	*	enh32340	intergenic	61.1188	LOC646903	140.5	TRUE	425	66.7216	4077.94	0.0342215	enh32340-LOC646903
chr3	149890000	149895000	5001	*	chr3	149685000	149690000	5001	*	enh32351	intergenic	63.965	LOC646903	140.5	TRUE	425	40.6616	2600.92	0.0218265	enh32351-LOC646903
chr3	149895000	149900000	5001	*	chr3	149685000	149690000	5001	*	enh32352	intergenic	63.1674	LOC646903	140.5	TRUE	425	41.7671	2638.32	0.0221403	enh32352-LOC646903
chr3	149900000	149905000	5001	*	chr3	149685000	149690000	5001	*	enh32353	intergenic	72.6343	LOC646903	140.5	TRUE	425	43.8917	3188.04	0.0267536	enh32353-LOC646903
chr3	149685000	149690000	5001	*	chr3	149810000	149815000	5001	*	enh32339	promoter	87.0192	LOC105374313	442.625	TRUE	426	19.6472	1709.69	0.0236118	enh32339-LOC105374313
chr3	149720000	149725000	5001	*	chr3	149810000	149815000	5001	*	enh32342	intergenic	59.4311	LOC105374313	442.625	TRUE	426	28.5156	1694.71	0.023405	enh32342-LOC105374313
chr3	149765000	149770000	5001	*	chr3	149810000	149815000	5001	*	enh32343	intergenic	65.3299	LOC105374313	442.625	TRUE	426	25.1676	1644.2	0.0227074	enh32343-LOC105374313
chr3	149780000	149785000	5001	*	chr3	149810000	149815000	5001	*	enh32344	intergenic	65.7481	LOC105374313	442.625	TRUE	426	37.8131	2486.14	0.0343351	enh32344-LOC105374313
chr3	149795000	149800000	5001	*	chr3	149810000	149815000	5001	*	enh32345	intergenic	61.1437	LOC105374313	442.625	TRUE	426	79.3956	4854.54	0.0670442	enh32345-LOC105374313
chr3	149810000	149815000	5001	*	chr3	149810000	149815000	5001	*	enh32346	intergenic	56.3087	LOC105374313	442.625	TRUE	426	352.786	19864.9	0.274347	enh32346-LOC105374313
chr3	149840000	149845000	5001	*	chr3	149810000	149815000	5001	*	enh32347	genic	58.7941	LOC105374313	442.625	TRUE	426	32.8426	1930.95	0.0266677	enh32347-LOC105374313
chr3	149850000	149855000	5001	*	chr3	149810000	149815000	5001	*	enh32348	genic	62.6355	LOC105374313	442.625	TRUE	426	31.8439	1994.56	0.0275461	enh32348-LOC105374313
chr3	149890000	149895000	5001	*	chr3	149810000	149815000	5001	*	enh32351	intergenic	63.965	LOC105374313	442.625	TRUE	426	22.7224	1453.44	0.0200728	enh32351-LOC105374313
chr3	14965000	14970000	5001	*	chr3	14980000	14985000	5001	*	enh26533	genic	62.0652	FGD5-AS1	1847.12	TRUE	427	85.2973	5293.99	0.0343482	enh26533-FGD5-AS1
chr3	14980000	14985000	5001	*	chr3	14980000	14985000	5001	*	enh26534	intergenic	63.9446	FGD5-AS1	1847.12	TRUE	427	505.314	32312.1	0.209646	enh26534-FGD5-AS1
chr3	14985000	14990000	5001	*	chr3	14980000	14985000	5001	*	enh26535	promoter	135.617	FGD5-AS1	1847.12	TRUE	427	259.259	35160	0.228124	enh26535-FGD5-AS1
chr3	15000000	15005000	5001	*	chr3	14980000	14985000	5001	*	enh26536	genic	71.7143	FGD5-AS1	1847.12	TRUE	427	60.2594	4321.46	0.0280383	enh26536-FGD5-AS1
chr3	14980000	14985000	5001	*	chr3	14985000	14990000	5001	*	enh26534	intergenic	63.9446	NR2C2	3802.88	TRUE	428	259.259	16578.2	0.0988613	enh26534-NR2C2
chr3	14985000	14990000	5001	*	chr3	14985000	14990000	5001	*	enh26535	promoter	135.617	NR2C2	3802.88	TRUE	428	460.197	62410.8	0.372176	enh26535-NR2C2
chr3	15000000	15005000	5001	*	chr3	14985000	14990000	5001	*	enh26536	genic	71.7143	NR2C2	3802.88	TRUE	428	66.2735	4752.76	0.0283422	enh26536-NR2C2
chr3	149930000	149935000	5001	*	chr3	149955000	149960000	5001	*	enh32354	intergenic	67.4266	LINC01213	16.625	TRUE	429	30.897	2083.28	0.0316557	enh32354-LINC01213
chr3	149935000	149940000	5001	*	chr3	149955000	149960000	5001	*	enh32355	intergenic	62.2657	LINC01213	16.625	TRUE	429	28.2212	1757.21	0.026701	enh32355-LINC01213
chr3	149935000	149940000	5001	*	chr3	149955000	149960000	5001	*	enh32356	intergenic	62.1307	LINC01213	16.625	TRUE	429	28.2212	1753.4	0.0266431	enh32356-LINC01213
chr3	149940000	149945000	5001	*	chr3	149955000	149960000	5001	*	enh32357	intergenic	72.0758	LINC01213	16.625	TRUE	429	61.359	4422.5	0.0672003	enh32357-LINC01213
chr3	149985000	149990000	5001	*	chr3	149955000	149960000	5001	*	enh32358	genic	60.2436	LINC01213	16.625	TRUE	429	34.0007	2048.33	0.0311245	enh32358-LINC01213
chr3	149990000	149995000	5001	*	chr3	149955000	149960000	5001	*	enh32359	genic	62.2712	LINC01213	16.625	TRUE	429	31.0236	1931.87	0.029355	enh32359-LINC01213
chr3	150000000	150005000	5001	*	chr3	149955000	149960000	5001	*	enh32360	genic	57.4002	LINC01213	16.625	TRUE	429	29.6506	1701.95	0.0258613	enh32360-LINC01213
chr3	150100000	150105000	5001	*	chr3	149955000	149960000	5001	*	enh32364	intergenic	108.744	LINC01213	16.625	TRUE	429	15.6417	1700.94	0.0258459	enh32364-LINC01213
chr3	150125000	150130000	5001	*	chr3	149955000	149960000	5001	*	enh32365	promoter	142.547	LINC01213	16.625	TRUE	429	23.3407	3327.13	0.0505561	enh32365-LINC01213
chr3	150210000	150215000	5001	*	chr3	149955000	149960000	5001	*	enh32368	intergenic	71.9773	LINC01213	16.625	TRUE	429	20.3358	1463.71	0.0222412	enh32368-LINC01213
chr3	149940000	149945000	5001	*	chr3	149980000	149985000	5001	*	enh32357	intergenic	72.0758	LINC01214	219.5	TRUE	430	26.166	1885.93	0.0282312	enh32357-LINC01214
chr3	149985000	149990000	5001	*	chr3	149980000	149985000	5001	*	enh32358	genic	60.2436	LINC01214	219.5	TRUE	430	169.927	10237	0.153242	enh32358-LINC01214
chr3	149990000	149995000	5001	*	chr3	149980000	149985000	5001	*	enh32359	genic	62.2712	LINC01214	219.5	TRUE	430	95.3814	5939.52	0.0889108	enh32359-LINC01214
chr3	150000000	150005000	5001	*	chr3	149980000	149985000	5001	*	enh32360	genic	57.4002	LINC01214	219.5	TRUE	430	41.9439	2407.59	0.03604	enh32360-LINC01214
chr3	150100000	150105000	5001	*	chr3	149980000	149985000	5001	*	enh32364	intergenic	108.744	LINC01214	219.5	TRUE	430	15.7029	1707.59	0.0255616	enh32364-LINC01214
chr3	150125000	150130000	5001	*	chr3	149980000	149985000	5001	*	enh32365	promoter	142.547	LINC01214	219.5	TRUE	430	16.4024	2338.11	0.035	enh32365-LINC01214
chr3	150100000	150105000	5001	*	chr3	150125000	150130000	5001	*	enh32364	intergenic	108.744	TSC22D2	4929.75	TRUE	431	41.6263	4526.6	0.0347912	enh32364-TSC22D2
chr3	150125000	150130000	5001	*	chr3	150125000	150130000	5001	*	enh32365	promoter	142.547	TSC22D2	4929.75	TRUE	431	532.496	75905.5	0.583405	enh32365-TSC22D2
chr3	150235000	150240000	5001	*	chr3	150255000	150260000	5001	*	enh32369	intergenic	91.4964	SERP1	2707.88	TRUE	432	57.1675	5230.62	0.0484976	enh32369-SERP1
chr3	150245000	150250000	5001	*	chr3	150255000	150260000	5001	*	enh32370	intergenic	55.0937	SERP1	2707.88	TRUE	432	90.8799	5006.91	0.0464234	enh32370-SERP1
chr3	150255000	150260000	5001	*	chr3	150255000	150260000	5001	*	enh32371	intergenic	68.7843	SERP1	2707.88	TRUE	432	393.405	27060.1	0.250898	enh32371-SERP1
chr3	150260000	150265000	5001	*	chr3	150255000	150260000	5001	*	enh32372	promoter	131.552	SERP1	2707.88	TRUE	432	151.801	19969.8	0.185157	enh32372-SERP1
chr3	150320000	150325000	5001	*	chr3	150255000	150260000	5001	*	enh32374	promoter	116.858	SERP1	2707.88	TRUE	432	23.3387	2727.31	0.0252873	enh32374-SERP1
chr3	150235000	150240000	5001	*	chr3	150260000	150265000	5001	*	enh32369	intergenic	91.4964	EIF2A	2410.38	TRUE	433	34.1914	3128.39	0.0257261	enh32369-EIF2A
chr3	150245000	150250000	5001	*	chr3	150260000	150265000	5001	*	enh32370	intergenic	55.0937	EIF2A	2410.38	TRUE	433	63.1092	3476.92	0.0285922	enh32370-EIF2A
chr3	150255000	150260000	5001	*	chr3	150260000	150265000	5001	*	enh32371	intergenic	68.7843	EIF2A	2410.38	TRUE	433	151.801	10441.6	0.0858653	enh32371-EIF2A
chr3	150260000	150265000	5001	*	chr3	150260000	150265000	5001	*	enh32372	promoter	131.552	EIF2A	2410.38	TRUE	433	400.644	52705.5	0.433419	enh32372-EIF2A
chr3	150320000	150325000	5001	*	chr3	150260000	150265000	5001	*	enh32374	promoter	116.858	EIF2A	2410.38	TRUE	433	23.4484	2740.12	0.0225332	enh32374-EIF2A
chr3	150260000	150265000	5001	*	chr3	150320000	150325000	5001	*	enh32372	promoter	131.552	SELENOT	2684.62	TRUE	434	23.4484	3084.68	0.023851	enh32372-SELENOT
chr3	150315000	150320000	5001	*	chr3	150320000	150325000	5001	*	enh32373	intergenic	76.7816	SELENOT	2684.62	TRUE	434	157.965	12128.8	0.093781	enh32373-SELENOT
chr3	150320000	150325000	5001	*	chr3	150320000	150325000	5001	*	enh32374	promoter	116.858	SELENOT	2684.62	TRUE	434	353.542	41314.1	0.319443	enh32374-SELENOT
chr3	150320000	150325000	5001	*	chr3	150320000	150325000	5001	*	enh32375	genic	91.3342	SELENOT	2684.62	TRUE	434	353.542	32290.5	0.249672	enh32375-SELENOT
chr3	150260000	150265000	5001	*	chr3	150375000	150380000	5001	*	enh32372	promoter	131.552	ERICH6	434.75	TRUE	435	10.3397	1360.21	0.0269711	enh32372-ERICH6
chr3	150315000	150320000	5001	*	chr3	150375000	150380000	5001	*	enh32373	intergenic	76.7816	ERICH6	434.75	TRUE	435	17.6816	1357.63	0.0269198	enh32373-ERICH6
chr3	150320000	150325000	5001	*	chr3	150375000	150380000	5001	*	enh32374	promoter	116.858	ERICH6	434.75	TRUE	435	25.7853	3013.21	0.0597477	enh32374-ERICH6
chr3	150320000	150325000	5001	*	chr3	150375000	150380000	5001	*	enh32375	genic	91.3342	ERICH6	434.75	TRUE	435	25.7853	2355.08	0.0466979	enh32375-ERICH6
chr3	150355000	150360000	5001	*	chr3	150375000	150380000	5001	*	enh32376	intergenic	60.261	ERICH6	434.75	TRUE	435	52.9386	3190.13	0.0632558	enh32376-ERICH6
chr3	150415000	150420000	5001	*	chr3	150375000	150380000	5001	*	enh32377	genic	60.8069	ERICH6	434.75	TRUE	435	29.15	1772.52	0.0351466	enh32377-ERICH6
chr3	150420000	150425000	5001	*	chr3	150375000	150380000	5001	*	enh32378	promoter	87.0517	ERICH6	434.75	TRUE	435	31.184	2714.62	0.0538271	enh32378-ERICH6
chr3	150435000	150440000	5001	*	chr3	150375000	150380000	5001	*	enh32379	intergenic	63.2353	ERICH6	434.75	TRUE	435	18.6641	1180.23	0.0234023	enh32379-ERICH6
chr3	150480000	150485000	5001	*	chr3	150375000	150380000	5001	*	enh32383	promoter	134.037	ERICH6	434.75	TRUE	435	10.317	1382.85	0.0274201	enh32383-ERICH6
chr3	150320000	150325000	5001	*	chr3	150420000	150425000	5001	*	enh32374	promoter	116.858	ERICH6-AS1	385	TRUE	436	19.9274	2328.67	0.0227948	enh32374-ERICH6-AS1
chr3	150415000	150420000	5001	*	chr3	150420000	150425000	5001	*	enh32377	genic	60.8069	ERICH6-AS1	385	TRUE	436	176.885	10755.8	0.105286	enh32377-ERICH6-AS1
chr3	150420000	150425000	5001	*	chr3	150420000	150425000	5001	*	enh32378	promoter	87.0517	ERICH6-AS1	385	TRUE	436	423.831	36895.2	0.361159	enh32378-ERICH6-AS1
chr3	150435000	150440000	5001	*	chr3	150420000	150425000	5001	*	enh32379	intergenic	63.2353	ERICH6-AS1	385	TRUE	436	67.6036	4274.94	0.0418464	enh32379-ERICH6-AS1
chr3	150445000	150450000	5001	*	chr3	150420000	150425000	5001	*	enh32380	intergenic	62.3386	ERICH6-AS1	385	TRUE	436	34.8878	2174.86	0.0212892	enh32380-ERICH6-AS1
chr3	150480000	150485000	5001	*	chr3	150420000	150425000	5001	*	enh32383	promoter	134.037	ERICH6-AS1	385	TRUE	436	25.6492	3437.93	0.0336532	enh32383-ERICH6-AS1
chr3	150420000	150425000	5001	*	chr3	150450000	150455000	5001	*	enh32378	promoter	87.0517	LOC101928105	97.625	TRUE	437	29.8447	2598.03	0.0332729	enh32378-LOC101928105
chr3	150435000	150440000	5001	*	chr3	150450000	150455000	5001	*	enh32379	intergenic	63.2353	LOC101928105	97.625	TRUE	437	58.2884	3685.88	0.047205	enh32379-LOC101928105
chr3	150445000	150450000	5001	*	chr3	150450000	150455000	5001	*	enh32380	intergenic	62.3386	LOC101928105	97.625	TRUE	437	166.693	10391.4	0.133083	enh32380-LOC101928105
chr3	150455000	150460000	5001	*	chr3	150450000	150455000	5001	*	enh32381	promoter	68.2526	LOC101928105	97.625	TRUE	437	123.243	8411.63	0.107727	enh32381-LOC101928105
chr3	150465000	150470000	5001	*	chr3	150450000	150455000	5001	*	enh32382	genic	65.766	LOC101928105	97.625	TRUE	437	56.7834	3734.42	0.0478265	enh32382-LOC101928105
chr3	150480000	150485000	5001	*	chr3	150450000	150455000	5001	*	enh32383	promoter	134.037	LOC101928105	97.625	TRUE	437	29.9187	4010.2	0.0513585	enh32383-LOC101928105
chr3	150505000	150510000	5001	*	chr3	150450000	150455000	5001	*	enh32384	intergenic	64.5753	LOC101928105	97.625	TRUE	437	25.9499	1675.72	0.0214609	enh32384-LOC101928105
chr3	150420000	150425000	5001	*	chr3	150455000	150460000	5001	*	enh32378	promoter	87.0517	SIAH2	2977.62	TRUE	438	24.731	2152.88	0.0222236	enh32378-SIAH2
chr3	150435000	150440000	5001	*	chr3	150455000	150460000	5001	*	enh32379	intergenic	63.2353	SIAH2	2977.62	TRUE	438	35.2969	2232.01	0.0230404	enh32379-SIAH2
chr3	150445000	150450000	5001	*	chr3	150455000	150460000	5001	*	enh32380	intergenic	62.3386	SIAH2	2977.62	TRUE	438	78.6686	4904.09	0.0506235	enh32380-SIAH2
chr3	150455000	150460000	5001	*	chr3	150455000	150460000	5001	*	enh32381	promoter	68.2526	SIAH2	2977.62	TRUE	438	493.935	33712.3	0.348003	enh32381-SIAH2
chr3	150465000	150470000	5001	*	chr3	150455000	150460000	5001	*	enh32382	genic	65.766	SIAH2	2977.62	TRUE	438	86.9995	5721.61	0.0590627	enh32382-SIAH2
chr3	150480000	150485000	5001	*	chr3	150455000	150460000	5001	*	enh32383	promoter	134.037	SIAH2	2977.62	TRUE	438	48.7777	6538	0.06749	enh32383-SIAH2
chr3	150605000	150610000	5001	*	chr3	150640000	150645000	5001	*	enh32387	intergenic	71.2704	CLRN1	188.75	TRUE	439	26.1488	1863.64	0.0208802	enh32387-CLRN1
chr3	150620000	150625000	5001	*	chr3	150640000	150645000	5001	*	enh32388	intergenic	57.7982	CLRN1	188.75	TRUE	439	46.8372	2707.11	0.0303304	enh32388-CLRN1
chr3	150625000	150630000	5001	*	chr3	150640000	150645000	5001	*	enh32389	intergenic	59.1465	CLRN1	188.75	TRUE	439	52.3081	3093.84	0.0346634	enh32389-CLRN1
chr3	150630000	150635000	5001	*	chr3	150640000	150645000	5001	*	enh32390	intergenic	61.8278	CLRN1	188.75	TRUE	439	82.2403	5084.74	0.0569694	enh32390-CLRN1
chr3	150640000	150645000	5001	*	chr3	150640000	150645000	5001	*	enh32391	genic	72.3431	CLRN1	188.75	TRUE	439	473.354	34243.9	0.383669	enh32391-CLRN1
chr3	150670000	150675000	5001	*	chr3	150640000	150645000	5001	*	enh32392	genic	61.6091	CLRN1	188.75	TRUE	439	30.9692	1907.98	0.021377	enh32392-CLRN1
chr3	150805000	150810000	5001	*	chr3	150640000	150645000	5001	*	enh32398	genic	62.5643	CLRN1	188.75	TRUE	439	28.6921	1795.1	0.0201124	enh32398-CLRN1
chr3	150605000	150610000	5001	*	chr3	150690000	150695000	5001	*	enh32387	intergenic	71.2704	CLRN1-AS1	464.25	TRUE	440	14.5115	1034.24	0.0226331	enh32387-CLRN1-AS1
chr3	150620000	150625000	5001	*	chr3	150690000	150695000	5001	*	enh32388	intergenic	57.7982	CLRN1-AS1	464.25	TRUE	440	25.565	1477.61	0.0323359	enh32388-CLRN1-AS1
chr3	150625000	150630000	5001	*	chr3	150690000	150695000	5001	*	enh32389	intergenic	59.1465	CLRN1-AS1	464.25	TRUE	440	18.4958	1093.96	0.0239401	enh32389-CLRN1-AS1
chr3	150630000	150635000	5001	*	chr3	150690000	150695000	5001	*	enh32390	intergenic	61.8278	CLRN1-AS1	464.25	TRUE	440	23.5426	1455.59	0.0318539	enh32390-CLRN1-AS1
chr3	150640000	150645000	5001	*	chr3	150690000	150695000	5001	*	enh32391	genic	72.3431	CLRN1-AS1	464.25	TRUE	440	24.483	1771.18	0.0387602	enh32391-CLRN1-AS1
chr3	150670000	150675000	5001	*	chr3	150690000	150695000	5001	*	enh32392	genic	61.6091	CLRN1-AS1	464.25	TRUE	440	39.2014	2415.16	0.0528531	enh32392-CLRN1-AS1
chr3	150730000	150735000	5001	*	chr3	150690000	150695000	5001	*	enh32393	genic	70.8724	CLRN1-AS1	464.25	TRUE	440	23.2949	1650.96	0.0361295	enh32393-CLRN1-AS1
chr3	150755000	150760000	5001	*	chr3	150690000	150695000	5001	*	enh32394	genic	59.8097	CLRN1-AS1	464.25	TRUE	440	18.5946	1112.14	0.0243379	enh32394-CLRN1-AS1
chr3	150775000	150780000	5001	*	chr3	150690000	150695000	5001	*	enh32396	genic	60.5854	CLRN1-AS1	464.25	TRUE	440	18.9061	1145.44	0.0250666	enh32396-CLRN1-AS1
chr3	150800000	150805000	5001	*	chr3	150690000	150695000	5001	*	enh32397	promoter	95.7142	CLRN1-AS1	464.25	TRUE	440	17.3653	1662.11	0.0363734	enh32397-CLRN1-AS1
chr3	150810000	150815000	5001	*	chr3	150690000	150695000	5001	*	enh32399	genic	63.2311	CLRN1-AS1	464.25	TRUE	440	14.8171	936.903	0.0205031	enh32399-CLRN1-AS1
chr3	150860000	150865000	5001	*	chr3	150690000	150695000	5001	*	enh32400	genic	78.6878	CLRN1-AS1	464.25	TRUE	440	14.1732	1115.26	0.0244063	enh32400-CLRN1-AS1
chr3	150775000	150780000	5001	*	chr3	150800000	150805000	5001	*	enh32396	genic	60.5854	MED12L	3944.88	TRUE	441	39.1701	2373.14	0.0233922	enh32396-MED12L
chr3	150800000	150805000	5001	*	chr3	150800000	150805000	5001	*	enh32397	promoter	95.7142	MED12L	3944.88	TRUE	441	434.933	41629.2	0.410342	enh32397-MED12L
chr3	150805000	150810000	5001	*	chr3	150800000	150805000	5001	*	enh32398	genic	62.5643	MED12L	3944.88	TRUE	441	145.178	9082.98	0.0895316	enh32398-MED12L
chr3	150810000	150815000	5001	*	chr3	150800000	150805000	5001	*	enh32399	genic	63.2311	MED12L	3944.88	TRUE	441	67.211	4249.82	0.0418908	enh32399-MED12L
chr3	150860000	150865000	5001	*	chr3	150800000	150805000	5001	*	enh32400	genic	78.6878	MED12L	3944.88	TRUE	441	28.0797	2209.53	0.0217795	enh32400-MED12L
chr3	14985000	14990000	5001	*	chr3	15080000	15085000	5001	*	enh26535	promoter	135.617	MRPS25	1234.62	TRUE	442	18.686	2534.14	0.0287075	enh26535-MRPS25
chr3	15000000	15005000	5001	*	chr3	15080000	15085000	5001	*	enh26536	genic	71.7143	MRPS25	1234.62	TRUE	442	30.1647	2163.24	0.0245058	enh26536-MRPS25
chr3	15065000	15070000	5001	*	chr3	15080000	15085000	5001	*	enh26538	genic	72.4499	MRPS25	1234.62	TRUE	442	85.8143	6217.24	0.0704305	enh26538-MRPS25
chr3	15090000	15095000	5001	*	chr3	15080000	15085000	5001	*	enh26539	genic	67.9455	MRPS25	1234.62	TRUE	442	109.161	7416.99	0.0840217	enh26539-MRPS25
chr3	15105000	15110000	5001	*	chr3	15080000	15085000	5001	*	enh26540	promoter	103.529	MRPS25	1234.62	TRUE	442	51.4648	5328.1	0.0603581	enh26540-MRPS25
chr3	15115000	15120000	5001	*	chr3	15080000	15085000	5001	*	enh26541	genic	70.618	MRPS25	1234.62	TRUE	442	32.31	2281.67	0.0258473	enh26541-MRPS25
chr3	15120000	15125000	5001	*	chr3	15080000	15085000	5001	*	enh26542	genic	89.6159	MRPS25	1234.62	TRUE	442	29.8401	2674.15	0.0302935	enh26542-MRPS25
chr3	15120000	15125000	5001	*	chr3	15080000	15085000	5001	*	enh26543	genic	72.1251	MRPS25	1234.62	TRUE	442	29.8401	2152.22	0.024381	enh26543-MRPS25
chr3	150885000	150890000	5001	*	chr3	150915000	150920000	5001	*	enh32401	genic	100.583	GPR171	23.625	TRUE	443	46.0798	4634.84	0.0647963	enh32401-GPR171
chr3	150885000	150890000	5001	*	chr3	150915000	150920000	5001	*	enh32402	genic	83.8946	GPR171	23.625	TRUE	443	46.0798	3865.84	0.0540455	enh32402-GPR171
chr3	150925000	150930000	5001	*	chr3	150915000	150920000	5001	*	enh32403	genic	65.4774	GPR171	23.625	TRUE	443	97.6911	6396.56	0.0894256	enh32403-GPR171
chr3	150940000	150945000	5001	*	chr3	150915000	150920000	5001	*	enh32404	genic	65.9746	GPR171	23.625	TRUE	443	35.8032	2362.1	0.0330228	enh32404-GPR171
chr3	150945000	150950000	5001	*	chr3	150915000	150920000	5001	*	enh32405	genic	79.1156	GPR171	23.625	TRUE	443	34.7205	2746.93	0.0384028	enh32405-GPR171
chr3	150945000	150950000	5001	*	chr3	150915000	150920000	5001	*	enh32406	genic	79.1383	GPR171	23.625	TRUE	443	34.7205	2747.72	0.0384138	enh32406-GPR171
chr3	150980000	150985000	5001	*	chr3	150915000	150920000	5001	*	enh32407	genic	67.605	GPR171	23.625	TRUE	443	26.8661	1816.29	0.0253922	enh32407-GPR171
chr3	150990000	150995000	5001	*	chr3	150915000	150920000	5001	*	enh32408	genic	69.2085	GPR171	23.625	TRUE	443	21.7145	1502.83	0.0210099	enh32408-GPR171
chr3	150995000	151000000	5001	*	chr3	150915000	150920000	5001	*	enh32409	promoter	76.0318	GPR171	23.625	TRUE	443	26.4808	2013.38	0.0281476	enh32409-GPR171
chr3	150885000	150890000	5001	*	chr3	150925000	150930000	5001	*	enh32401	genic	100.583	P2RY14	783.625	TRUE	444	33.8561	3405.34	0.0363803	enh32401-P2RY14
chr3	150885000	150890000	5001	*	chr3	150925000	150930000	5001	*	enh32402	genic	83.8946	P2RY14	783.625	TRUE	444	33.8561	2840.34	0.0303442	enh32402-P2RY14
chr3	150925000	150930000	5001	*	chr3	150925000	150930000	5001	*	enh32403	genic	65.4774	P2RY14	783.625	TRUE	444	407.682	26693.9	0.285179	enh32403-P2RY14
chr3	150940000	150945000	5001	*	chr3	150925000	150930000	5001	*	enh32404	genic	65.9746	P2RY14	783.625	TRUE	444	69.8475	4608.16	0.0492303	enh32404-P2RY14
chr3	150945000	150950000	5001	*	chr3	150925000	150930000	5001	*	enh32405	genic	79.1156	P2RY14	783.625	TRUE	444	37.9874	3005.4	0.0321075	enh32405-P2RY14
chr3	150945000	150950000	5001	*	chr3	150925000	150930000	5001	*	enh32406	genic	79.1383	P2RY14	783.625	TRUE	444	37.9874	3006.26	0.0321167	enh32406-P2RY14
chr3	150990000	150995000	5001	*	chr3	150925000	150930000	5001	*	enh32408	genic	69.2085	P2RY14	783.625	TRUE	444	28.6093	1980	0.021153	enh32408-P2RY14
chr3	150885000	150890000	5001	*	chr3	151010000	151015000	5001	*	enh32401	genic	100.583	GPR87	84.625	TRUE	445	24.0125	2415.25	0.0263207	enh32401-GPR87
chr3	150885000	150890000	5001	*	chr3	151010000	151015000	5001	*	enh32402	genic	83.8946	GPR87	84.625	TRUE	445	24.0125	2014.52	0.0219537	enh32402-GPR87
chr3	150995000	151000000	5001	*	chr3	151010000	151015000	5001	*	enh32409	promoter	76.0318	GPR87	84.625	TRUE	445	35.31	2684.69	0.0292569	enh32409-GPR87
chr3	151005000	151010000	5001	*	chr3	151010000	151015000	5001	*	enh32410	genic	55.4851	GPR87	84.625	TRUE	445	143.214	7946.26	0.086596	enh32410-GPR87
chr3	151035000	151040000	5001	*	chr3	151010000	151015000	5001	*	enh32411	genic	62.661	GPR87	84.625	TRUE	445	42.9607	2691.96	0.0293362	enh32411-GPR87
chr3	151040000	151045000	5001	*	chr3	151010000	151015000	5001	*	enh32412	genic	62.8984	GPR87	84.625	TRUE	445	36.0833	2269.58	0.0247332	enh32412-GPR87
chr3	151045000	151050000	5001	*	chr3	151010000	151015000	5001	*	enh32413	genic	73.0847	GPR87	84.625	TRUE	445	31.5437	2305.36	0.0251231	enh32413-GPR87
chr3	151060000	151065000	5001	*	chr3	151010000	151015000	5001	*	enh32414	genic	91.071	GPR87	84.625	TRUE	445	27.0518	2463.63	0.026848	enh32414-GPR87
chr3	151035000	151040000	5001	*	chr3	151040000	151045000	5001	*	enh32411	genic	62.661	P2RY13	48.75	TRUE	446	198.545	12441	0.104979	enh32411-P2RY13
chr3	151040000	151045000	5001	*	chr3	151040000	151045000	5001	*	enh32412	genic	62.8984	P2RY13	48.75	TRUE	446	333.126	20953.1	0.176805	enh32412-P2RY13
chr3	151045000	151050000	5001	*	chr3	151040000	151045000	5001	*	enh32413	genic	73.0847	P2RY13	48.75	TRUE	446	138.556	10126.4	0.0854476	enh32413-P2RY13
chr3	151060000	151065000	5001	*	chr3	151040000	151045000	5001	*	enh32414	genic	91.071	P2RY13	48.75	TRUE	446	47.4523	4321.53	0.0364656	enh32414-P2RY13
chr3	151065000	151070000	5001	*	chr3	151040000	151045000	5001	*	enh32415	genic	73.6037	P2RY13	48.75	TRUE	446	56.7126	4174.26	0.035223	enh32415-P2RY13
chr3	151070000	151075000	5001	*	chr3	151040000	151045000	5001	*	enh32416	genic	64.6503	P2RY13	48.75	TRUE	446	38.766	2506.24	0.021148	enh32416-P2RY13
chr3	151035000	151040000	5001	*	chr3	151050000	151055000	5001	*	enh32411	genic	62.661	P2RY12	741.875	TRUE	447	53.7702	3369.29	0.034407	enh32411-P2RY12
chr3	151040000	151045000	5001	*	chr3	151050000	151055000	5001	*	enh32412	genic	62.8984	P2RY12	741.875	TRUE	447	69.1528	4349.6	0.0444179	enh32412-P2RY12
chr3	151045000	151050000	5001	*	chr3	151050000	151055000	5001	*	enh32413	genic	73.0847	P2RY12	741.875	TRUE	447	140.608	10276.3	0.104941	enh32413-P2RY12
chr3	151060000	151065000	5001	*	chr3	151050000	151055000	5001	*	enh32414	genic	91.071	P2RY12	741.875	TRUE	447	107.14	9757.34	0.0996413	enh32414-P2RY12
chr3	151065000	151070000	5001	*	chr3	151050000	151055000	5001	*	enh32415	genic	73.6037	P2RY12	741.875	TRUE	447	64.357	4736.91	0.0483731	enh32415-P2RY12
chr3	151070000	151075000	5001	*	chr3	151050000	151055000	5001	*	enh32416	genic	64.6503	P2RY12	741.875	TRUE	447	50.4525	3261.77	0.033309	enh32416-P2RY12
chr3	151080000	151085000	5001	*	chr3	151050000	151055000	5001	*	enh32417	genic	63.4206	P2RY12	741.875	TRUE	447	40.632	2576.91	0.0263152	enh32417-P2RY12
chr3	151095000	151100000	5001	*	chr3	151050000	151055000	5001	*	enh32418	genic	59.1281	P2RY12	741.875	TRUE	447	33.4964	1980.58	0.0202256	enh32418-P2RY12
chr3	151100000	151105000	5001	*	chr3	151050000	151055000	5001	*	enh32419	genic	62.6449	P2RY12	741.875	TRUE	447	44.0228	2757.8	0.0281625	enh32419-P2RY12
chr3	151100000	151105000	5001	*	chr3	151050000	151055000	5001	*	enh32420	promoter	73.2995	P2RY12	741.875	TRUE	447	44.0228	3226.85	0.0329524	enh32420-P2RY12
chr3	15090000	15095000	5001	*	chr3	15110000	15115000	5001	*	enh26539	genic	67.9455	RBSN	1690.12	TRUE	448	37.3022	2534.52	0.0209716	enh26539-RBSN
chr3	15105000	15110000	5001	*	chr3	15110000	15115000	5001	*	enh26540	promoter	103.529	RBSN	1690.12	TRUE	448	185.533	19208.1	0.158935	enh26540-RBSN
chr3	15115000	15120000	5001	*	chr3	15110000	15115000	5001	*	enh26541	genic	70.618	RBSN	1690.12	TRUE	448	174.353	12312.5	0.101878	enh26541-RBSN
chr3	15120000	15125000	5001	*	chr3	15110000	15115000	5001	*	enh26542	genic	89.6159	RBSN	1690.12	TRUE	448	99.3624	8904.45	0.0736789	enh26542-RBSN
chr3	15120000	15125000	5001	*	chr3	15110000	15115000	5001	*	enh26543	genic	72.1251	RBSN	1690.12	TRUE	448	99.3624	7166.52	0.0592986	enh26543-RBSN
chr3	15135000	15140000	5001	*	chr3	15110000	15115000	5001	*	enh26544	genic	76.4865	RBSN	1690.12	TRUE	448	65.0543	4975.77	0.0411714	enh26544-RBSN
chr3	15140000	15145000	5001	*	chr3	15110000	15115000	5001	*	enh26545	promoter	108.572	RBSN	1690.12	TRUE	448	27.6696	3004.13	0.0248573	enh26545-RBSN
chr3	151080000	151085000	5001	*	chr3	151150000	151155000	5001	*	enh32417	genic	63.4206	IGSF10	41.5	TRUE	449	27.5302	1745.98	0.0214544	enh32417-IGSF10
chr3	151100000	151105000	5001	*	chr3	151150000	151155000	5001	*	enh32420	promoter	73.2995	IGSF10	41.5	TRUE	449	23.9371	1754.58	0.02156	enh32420-IGSF10
chr3	151110000	151115000	5001	*	chr3	151150000	151155000	5001	*	enh32423	genic	69.4443	IGSF10	41.5	TRUE	449	24.3863	1693.49	0.0208093	enh32423-IGSF10
chr3	151120000	151125000	5001	*	chr3	151150000	151155000	5001	*	enh32424	genic	62.9583	IGSF10	41.5	TRUE	449	29.3727	1849.26	0.0227233	enh32424-IGSF10
chr3	151140000	151145000	5001	*	chr3	151150000	151155000	5001	*	enh32425	genic	61.52	IGSF10	41.5	TRUE	449	72.3946	4453.71	0.0547265	enh32425-IGSF10
chr3	151155000	151160000	5001	*	chr3	151150000	151155000	5001	*	enh32426	promoter	65.1648	IGSF10	41.5	TRUE	449	108.756	7087.05	0.0870845	enh32426-IGSF10
chr3	151160000	151165000	5001	*	chr3	151150000	151155000	5001	*	enh32427	intergenic	80.7772	IGSF10	41.5	TRUE	449	70.1008	5662.55	0.0695805	enh32427-IGSF10
chr3	151585000	151590000	5001	*	chr3	151150000	151155000	5001	*	enh32441	genic	99.8388	IGSF10	41.5	TRUE	449	24.7161	2467.63	0.0303218	enh32441-IGSF10
chr3	151160000	151165000	5001	*	chr3	151345000	151350000	5001	*	enh32427	intergenic	80.7772	MIR548H2	686.875	TRUE	450	13.3613	1079.29	0.0200763	enh32427-MIR548H2
chr3	151270000	151275000	5001	*	chr3	151345000	151350000	5001	*	enh32430	intergenic	61.3119	MIR548H2	686.875	TRUE	450	17.9453	1100.26	0.0204665	enh32430-MIR548H2
chr3	151270000	151275000	5001	*	chr3	151345000	151350000	5001	*	enh32431	intergenic	61.8659	MIR548H2	686.875	TRUE	450	17.9453	1110.2	0.0206514	enh32431-MIR548H2
chr3	151275000	151280000	5001	*	chr3	151345000	151350000	5001	*	enh32432	intergenic	58.037	MIR548H2	686.875	TRUE	450	25.6322	1487.62	0.0276718	enh32432-MIR548H2
chr3	151290000	151295000	5001	*	chr3	151345000	151350000	5001	*	enh32433	intergenic	76.9174	MIR548H2	686.875	TRUE	450	22.5019	1730.79	0.0321952	enh32433-MIR548H2
chr3	151300000	151305000	5001	*	chr3	151345000	151350000	5001	*	enh32434	intergenic	75.6399	MIR548H2	686.875	TRUE	450	30.0129	2270.17	0.0422285	enh32434-MIR548H2
chr3	151350000	151355000	5001	*	chr3	151345000	151350000	5001	*	enh32435	genic	64.4192	MIR548H2	686.875	TRUE	450	137.092	8831.37	0.164276	enh32435-MIR548H2
chr3	151300000	151305000	5001	*	chr3	151450000	151455000	5001	*	enh32434	intergenic	75.6399	AADACL2	77.625	TRUE	451	11.457	866.608	0.0205205	enh32434-AADACL2
chr3	151400000	151405000	5001	*	chr3	151450000	151455000	5001	*	enh32436	genic	58.2645	AADACL2	77.625	TRUE	451	31.6134	1841.94	0.0436156	enh32436-AADACL2
chr3	151440000	151445000	5001	*	chr3	151450000	151455000	5001	*	enh32437	genic	62.6557	AADACL2	77.625	TRUE	451	81.4975	5106.29	0.120912	enh32437-AADACL2
chr3	151485000	151490000	5001	*	chr3	151450000	151455000	5001	*	enh32438	promoter	57.4765	AADACL2	77.625	TRUE	451	32.5957	1873.49	0.0443626	enh32438-AADACL2
chr3	151555000	151560000	5001	*	chr3	151450000	151455000	5001	*	enh32440	genic	62.5015	AADACL2	77.625	TRUE	451	13.7181	857.402	0.0203025	enh32440-AADACL2
chr3	151160000	151165000	5001	*	chr3	151465000	151470000	5001	*	enh32427	intergenic	80.7772	AADACL2-AS1	1712.5	TRUE	452	12.1122	978.393	0.0233543	enh32427-AADACL2-AS1
chr3	151440000	151445000	5001	*	chr3	151465000	151470000	5001	*	enh32437	genic	62.6557	AADACL2-AS1	1712.5	TRUE	452	52.8972	3314.32	0.0791129	enh32437-AADACL2-AS1
chr3	151485000	151490000	5001	*	chr3	151465000	151470000	5001	*	enh32438	promoter	57.4765	AADACL2-AS1	1712.5	TRUE	452	40.4306	2323.81	0.0554694	enh32438-AADACL2-AS1
chr3	151590000	151595000	5001	*	chr3	151465000	151470000	5001	*	enh32442	genic	77.8772	AADACL2-AS1	1712.5	TRUE	452	11.179	870.593	0.0207811	enh32442-AADACL2-AS1
chr3	151300000	151305000	5001	*	chr3	151485000	151490000	5001	*	enh32434	intergenic	75.6399	AADACP1	69.75	TRUE	453	19.7831	1496.39	0.022739	enh32434-AADACP1
chr3	151440000	151445000	5001	*	chr3	151485000	151490000	5001	*	enh32437	genic	62.6557	AADACP1	69.75	TRUE	453	21.9617	1376.02	0.0209099	enh32437-AADACP1
chr3	151485000	151490000	5001	*	chr3	151485000	151490000	5001	*	enh32438	promoter	57.4765	AADACP1	69.75	TRUE	453	430.405	24738.2	0.375919	enh32438-AADACP1
chr3	151110000	151115000	5001	*	chr3	151530000	151535000	5001	*	enh32423	genic	69.4443	AADAC	40.5	TRUE	454	14.6953	1020.51	0.0204512	enh32423-AADAC
chr3	151160000	151165000	5001	*	chr3	151530000	151535000	5001	*	enh32427	intergenic	80.7772	AADAC	40.5	TRUE	454	13.4105	1083.27	0.0217089	enh32427-AADAC
chr3	151440000	151445000	5001	*	chr3	151530000	151535000	5001	*	enh32437	genic	62.6557	AADAC	40.5	TRUE	454	17.7654	1113.1	0.0223068	enh32437-AADAC
chr3	151485000	151490000	5001	*	chr3	151530000	151535000	5001	*	enh32438	promoter	57.4765	AADAC	40.5	TRUE	454	32.1385	1847.21	0.0370184	enh32438-AADAC
chr3	151555000	151560000	5001	*	chr3	151530000	151535000	5001	*	enh32439	genic	57.2853	AADAC	40.5	TRUE	454	29.479	1688.71	0.0338422	enh32439-AADAC
chr3	151555000	151560000	5001	*	chr3	151530000	151535000	5001	*	enh32440	genic	62.5015	AADAC	40.5	TRUE	454	29.479	1842.48	0.0369238	enh32440-AADAC
chr3	151585000	151590000	5001	*	chr3	151590000	151595000	5001	*	enh32441	genic	99.8388	SUCNR1	607.375	TRUE	455	80.5793	8044.94	0.0627325	enh32441-SUCNR1
chr3	151590000	151595000	5001	*	chr3	151590000	151595000	5001	*	enh32442	genic	77.8772	SUCNR1	607.375	TRUE	455	568.467	44270.6	0.345211	enh32442-SUCNR1
chr3	151595000	151600000	5001	*	chr3	151590000	151595000	5001	*	enh32443	genic	70.19	SUCNR1	607.375	TRUE	455	165.85	11641	0.0907738	enh32443-SUCNR1
chr3	151605000	151610000	5001	*	chr3	151590000	151595000	5001	*	enh32444	genic	59.266	SUCNR1	607.375	TRUE	455	57.4505	3404.86	0.0265503	enh32444-SUCNR1
chr3	151810000	151815000	5001	*	chr3	151875000	151880000	5001	*	enh32456	intergenic	75.4189	LOC101928166	4381.75	TRUE	456	19.4583	1467.52	0.0215163	enh32456-LOC101928166
chr3	151815000	151820000	5001	*	chr3	151875000	151880000	5001	*	enh32457	intergenic	62.8548	LOC101928166	4381.75	TRUE	456	26.0676	1638.48	0.0240227	enh32457-LOC101928166
chr3	151820000	151825000	5001	*	chr3	151875000	151880000	5001	*	enh32458	intergenic	72.8255	LOC101928166	4381.75	TRUE	456	28.1132	2047.36	0.0300176	enh32458-LOC101928166
chr3	151840000	151845000	5001	*	chr3	151875000	151880000	5001	*	enh32459	intergenic	66.1349	LOC101928166	4381.75	TRUE	456	30.6906	2029.72	0.029759	enh32459-LOC101928166
chr3	151890000	151895000	5001	*	chr3	151875000	151880000	5001	*	enh32460	genic	63.5337	LOC101928166	4381.75	TRUE	456	65.8866	4186.02	0.0613739	enh32460-LOC101928166
chr3	151910000	151915000	5001	*	chr3	151875000	151880000	5001	*	enh32461	genic	96.2548	LOC101928166	4381.75	TRUE	456	21.0242	2023.68	0.0296704	enh32461-LOC101928166
chr3	151910000	151915000	5001	*	chr3	151875000	151880000	5001	*	enh32462	genic	102.248	LOC101928166	4381.75	TRUE	456	21.0242	2149.69	0.0315179	enh32462-LOC101928166
chr3	151985000	151990000	5001	*	chr3	151875000	151880000	5001	*	enh32475	promoter	128.854	LOC101928166	4381.75	TRUE	456	16.7536	2158.76	0.0316509	enh32475-LOC101928166
chr3	151915000	151920000	5001	*	chr3	151980000	151985000	5001	*	enh32463	genic	85.904	MBNL1-AS1	5803.88	TRUE	457	70.6406	6068.31	0.0312873	enh32463-MBNL1-AS1
chr3	151960000	151965000	5001	*	chr3	151980000	151985000	5001	*	enh32469	intergenic	78.6514	MBNL1-AS1	5803.88	TRUE	457	64.4111	5066.03	0.0261197	enh32469-MBNL1-AS1
chr3	151960000	151965000	5001	*	chr3	151980000	151985000	5001	*	enh32470	intergenic	79.6266	MBNL1-AS1	5803.88	TRUE	457	64.4111	5128.84	0.0264435	enh32470-MBNL1-AS1
chr3	151960000	151965000	5001	*	chr3	151980000	151985000	5001	*	enh32471	intergenic	77.747	MBNL1-AS1	5803.88	TRUE	457	64.4111	5007.77	0.0258193	enh32471-MBNL1-AS1
chr3	151970000	151975000	5001	*	chr3	151980000	151985000	5001	*	enh32472	intergenic	79.815	MBNL1-AS1	5803.88	TRUE	457	91.8897	7334.18	0.0378139	enh32472-MBNL1-AS1
chr3	151975000	151980000	5001	*	chr3	151980000	151985000	5001	*	enh32473	intergenic	97.1181	MBNL1-AS1	5803.88	TRUE	457	192.042	18650.8	0.0961605	enh32473-MBNL1-AS1
chr3	151980000	151985000	5001	*	chr3	151980000	151985000	5001	*	enh32474	genic	103.188	MBNL1-AS1	5803.88	TRUE	457	379.177	39126.5	0.20173	enh32474-MBNL1-AS1
chr3	151985000	151990000	5001	*	chr3	151980000	151985000	5001	*	enh32475	promoter	128.854	MBNL1-AS1	5803.88	TRUE	457	174.979	22546.6	0.116247	enh32475-MBNL1-AS1
chr3	151980000	151985000	5001	*	chr3	152015000	152020000	5001	*	enh32474	genic	103.188	MBNL1	11693.1	TRUE	458	34.2808	3537.36	0.0207543	enh32474-MBNL1
chr3	151985000	151990000	5001	*	chr3	152015000	152020000	5001	*	enh32475	promoter	128.854	MBNL1	11693.1	TRUE	458	42.5991	5489.04	0.0322052	enh32475-MBNL1
chr3	151990000	151995000	5001	*	chr3	152015000	152020000	5001	*	enh32476	intergenic	73.3654	MBNL1	11693.1	TRUE	458	57.5354	4221.11	0.024766	enh32476-MBNL1
chr3	151995000	152000000	5001	*	chr3	152015000	152020000	5001	*	enh32477	intergenic	88.8958	MBNL1	11693.1	TRUE	458	46.848	4164.59	0.0244344	enh32477-MBNL1
chr3	152000000	152005000	5001	*	chr3	152015000	152020000	5001	*	enh32478	intergenic	69.3368	MBNL1	11693.1	TRUE	458	69.9641	4851.09	0.0284622	enh32478-MBNL1
chr3	152015000	152020000	5001	*	chr3	152015000	152020000	5001	*	enh32479	promoter	99.888	MBNL1	11693.1	TRUE	458	454.237	45372.8	0.26621	enh32479-MBNL1
chr3	152020000	152025000	5001	*	chr3	152015000	152020000	5001	*	enh32480	genic	84.8295	MBNL1	11693.1	TRUE	458	136.269	11559.7	0.0678226	enh32480-MBNL1
chr3	152025000	152030000	5001	*	chr3	152015000	152020000	5001	*	enh32481	genic	91.1909	MBNL1	11693.1	TRUE	458	83.7721	7639.25	0.0448208	enh32481-MBNL1
chr3	152035000	152040000	5001	*	chr3	152015000	152020000	5001	*	enh32482	genic	87.1562	MBNL1	11693.1	TRUE	458	55.8457	4867.3	0.0285573	enh32482-MBNL1
chr3	152025000	152030000	5001	*	chr3	152055000	152060000	5001	*	enh32481	genic	91.1909	TMEM14EP	75.625	TRUE	459	34.2516	3123.43	0.0218585	enh32481-TMEM14EP
chr3	152035000	152040000	5001	*	chr3	152055000	152060000	5001	*	enh32482	genic	87.1562	TMEM14EP	75.625	TRUE	459	35.0455	3054.43	0.0213756	enh32482-TMEM14EP
chr3	152040000	152045000	5001	*	chr3	152055000	152060000	5001	*	enh32483	genic	73.8541	TMEM14EP	75.625	TRUE	459	44.3936	3278.65	0.0229447	enh32483-TMEM14EP
chr3	152040000	152045000	5001	*	chr3	152055000	152060000	5001	*	enh32484	genic	86.8291	TMEM14EP	75.625	TRUE	459	44.3936	3854.65	0.0269757	enh32484-TMEM14EP
chr3	152045000	152050000	5001	*	chr3	152055000	152060000	5001	*	enh32485	genic	76.3247	TMEM14EP	75.625	TRUE	459	87.8031	6701.55	0.0468988	enh32485-TMEM14EP
chr3	152045000	152050000	5001	*	chr3	152055000	152060000	5001	*	enh32486	genic	73.4079	TMEM14EP	75.625	TRUE	459	87.8031	6445.44	0.0451066	enh32486-TMEM14EP
chr3	152055000	152060000	5001	*	chr3	152055000	152060000	5001	*	enh32487	genic	59.9265	TMEM14EP	75.625	TRUE	459	468.156	28055	0.196335	enh32487-TMEM14EP
chr3	152060000	152065000	5001	*	chr3	152055000	152060000	5001	*	enh32488	genic	62.6598	TMEM14EP	75.625	TRUE	459	137.209	8597.48	0.060167	enh32488-TMEM14EP
chr3	152065000	152070000	5001	*	chr3	152055000	152060000	5001	*	enh32489	genic	64.7087	TMEM14EP	75.625	TRUE	459	87.1108	5636.83	0.0394477	enh32489-TMEM14EP
chr3	152070000	152075000	5001	*	chr3	152055000	152060000	5001	*	enh32490	genic	66.7679	TMEM14EP	75.625	TRUE	459	57.481	3837.89	0.0268583	enh32490-TMEM14EP
chr3	15140000	15145000	5001	*	chr3	15205000	15210000	5001	*	enh26545	promoter	108.572	COL6A4P1	716.875	TRUE	460	23.0553	2503.15	0.0219748	enh26545-COL6A4P1
chr3	15160000	15165000	5001	*	chr3	15205000	15210000	5001	*	enh26547	intergenic	64.9193	COL6A4P1	716.875	TRUE	460	40.4693	2627.24	0.0230642	enh26547-COL6A4P1
chr3	15165000	15170000	5001	*	chr3	15205000	15210000	5001	*	enh26548	intergenic	64.7678	COL6A4P1	716.875	TRUE	460	40.8069	2642.97	0.0232024	enh26548-COL6A4P1
chr3	15205000	15210000	5001	*	chr3	15205000	15210000	5001	*	enh26549	genic	62.2725	COL6A4P1	716.875	TRUE	460	486.086	30269.8	0.265735	enh26549-COL6A4P1
chr3	15210000	15215000	5001	*	chr3	15205000	15210000	5001	*	enh26550	genic	59.5536	COL6A4P1	716.875	TRUE	460	172.514	10273.9	0.090193	enh26550-COL6A4P1
chr3	15245000	15250000	5001	*	chr3	15205000	15210000	5001	*	enh26551	promoter	113.648	COL6A4P1	716.875	TRUE	460	26.535	3015.66	0.0264741	enh26551-COL6A4P1
chr3	15245000	15250000	5001	*	chr3	15245000	15250000	5001	*	enh26551	promoter	113.648	CAPN7	1737.75	TRUE	461	429.662	48830.3	0.364687	enh26551-CAPN7
chr3	152550000	152555000	5001	*	chr3	152550000	152555000	5001	*	enh32520	promoter	102.023	P2RY1	721.625	TRUE	462	373.984	38154.9	0.42109	enh32520-P2RY1
chr3	152575000	152580000	5001	*	chr3	152550000	152555000	5001	*	enh32521	intergenic	81.519	P2RY1	721.625	TRUE	462	47.8524	3900.88	0.0430514	enh32521-P2RY1
chr3	152575000	152580000	5001	*	chr3	152550000	152555000	5001	*	enh32522	intergenic	62.5258	P2RY1	721.625	TRUE	462	47.8524	2992.01	0.0330208	enh32522-P2RY1
chr3	152585000	152590000	5001	*	chr3	152550000	152555000	5001	*	enh32523	intergenic	85.1626	P2RY1	721.625	TRUE	462	25.8068	2197.78	0.0242554	enh32523-P2RY1
chr3	152760000	152765000	5001	*	chr3	152875000	152880000	5001	*	enh32528	intergenic	81.0238	RAP2B	3192.88	TRUE	463	44.9638	3643.14	0.0408474	enh32528-RAP2B
chr3	152765000	152770000	5001	*	chr3	152875000	152880000	5001	*	enh32529	intergenic	95.8709	RAP2B	3192.88	TRUE	463	42.9127	4114.08	0.0461277	enh32529-RAP2B
chr3	152775000	152780000	5001	*	chr3	152875000	152880000	5001	*	enh32530	intergenic	97.435	RAP2B	3192.88	TRUE	463	24.6337	2400.19	0.0269113	enh32530-RAP2B
chr3	152845000	152850000	5001	*	chr3	152875000	152880000	5001	*	enh32533	intergenic	73.6675	RAP2B	3192.88	TRUE	463	25.9529	1911.88	0.0214363	enh32533-RAP2B
chr3	152855000	152860000	5001	*	chr3	152875000	152880000	5001	*	enh32534	intergenic	88.6559	RAP2B	3192.88	TRUE	463	28.6443	2539.48	0.0284731	enh32534-RAP2B
chr3	152865000	152870000	5001	*	chr3	152875000	152880000	5001	*	enh32536	intergenic	70.124	RAP2B	3192.88	TRUE	463	43.8166	3072.6	0.0344505	enh32536-RAP2B
chr3	152875000	152880000	5001	*	chr3	152875000	152880000	5001	*	enh32537	promoter	143.404	RAP2B	3192.88	TRUE	463	70.0327	10042.9	0.112603	enh32537-RAP2B
chr3	152925000	152930000	5001	*	chr3	152875000	152880000	5001	*	enh32538	intergenic	87.7979	RAP2B	3192.88	TRUE	463	22.6448	1988.17	0.0222917	enh32538-RAP2B
chr3	152935000	152940000	5001	*	chr3	152875000	152880000	5001	*	enh32539	intergenic	101.641	RAP2B	3192.88	TRUE	463	31.8724	3239.53	0.0363221	enh32539-RAP2B
chr3	152965000	152970000	5001	*	chr3	152875000	152880000	5001	*	enh32541	intergenic	83.0673	RAP2B	3192.88	TRUE	463	24.7834	2058.69	0.0230823	enh32541-RAP2B
chr3	153000000	153005000	5001	*	chr3	152875000	152880000	5001	*	enh32542	intergenic	95.01	RAP2B	3192.88	TRUE	463	32.9054	3126.34	0.035053	enh32542-RAP2B
chr3	153005000	153010000	5001	*	chr3	152875000	152880000	5001	*	enh32543	intergenic	87.0096	RAP2B	3192.88	TRUE	463	28.5483	2483.98	0.0278507	enh32543-RAP2B
chr3	153005000	153010000	5001	*	chr3	152875000	152880000	5001	*	enh32544	intergenic	71.4744	RAP2B	3192.88	TRUE	463	28.5483	2040.47	0.0228781	enh32544-RAP2B
chr3	153090000	153095000	5001	*	chr3	152875000	152880000	5001	*	enh32550	intergenic	102.796	RAP2B	3192.88	TRUE	463	17.5543	1804.51	0.0202324	enh32550-RAP2B
chr3	15245000	15250000	5001	*	chr3	15295000	15300000	5001	*	enh26551	promoter	113.648	SH3BP5-AS1	97.75	TRUE	464	18.3496	2085.4	0.0214601	enh26551-SH3BP5-AS1
chr3	15305000	15310000	5001	*	chr3	15295000	15300000	5001	*	enh26552	genic	71.3767	SH3BP5-AS1	97.75	TRUE	464	96.8758	6914.68	0.0711563	enh26552-SH3BP5-AS1
chr3	15310000	15315000	5001	*	chr3	15295000	15300000	5001	*	enh26553	genic	85.7199	SH3BP5-AS1	97.75	TRUE	464	48.4259	4151.06	0.042717	enh26553-SH3BP5-AS1
chr3	15310000	15315000	5001	*	chr3	15295000	15300000	5001	*	enh26554	genic	93.2806	SH3BP5-AS1	97.75	TRUE	464	48.4259	4517.2	0.0464848	enh26554-SH3BP5-AS1
chr3	15335000	15340000	5001	*	chr3	15295000	15300000	5001	*	enh26557	genic	95.0921	SH3BP5-AS1	97.75	TRUE	464	24.0202	2284.13	0.0235051	enh26557-SH3BP5-AS1
chr3	15340000	15345000	5001	*	chr3	15295000	15300000	5001	*	enh26558	genic	79.1056	SH3BP5-AS1	97.75	TRUE	464	26.7176	2113.51	0.0217493	enh26558-SH3BP5-AS1
chr3	15370000	15375000	5001	*	chr3	15295000	15300000	5001	*	enh26562	promoter	87.6689	SH3BP5-AS1	97.75	TRUE	464	23.8644	2092.17	0.0215297	enh26562-SH3BP5-AS1
chr3	15425000	15430000	5001	*	chr3	15295000	15300000	5001	*	enh26570	intergenic	62.9896	SH3BP5-AS1	97.75	TRUE	464	38.2745	2410.9	0.0248096	enh26570-SH3BP5-AS1
chr3	15425000	15430000	5001	*	chr3	15295000	15300000	5001	*	enh26571	intergenic	65.5575	SH3BP5-AS1	97.75	TRUE	464	38.2745	2509.18	0.025821	enh26571-SH3BP5-AS1
chr3	15445000	15450000	5001	*	chr3	15295000	15300000	5001	*	enh26573	intergenic	63.0905	SH3BP5-AS1	97.75	TRUE	464	35.8812	2263.76	0.0232955	enh26573-SH3BP5-AS1
chr3	15465000	15470000	5001	*	chr3	15295000	15300000	5001	*	enh26575	promoter	103.417	SH3BP5-AS1	97.75	TRUE	464	19.9764	2065.89	0.0212593	enh26575-SH3BP5-AS1
chr3	15595000	15600000	5001	*	chr3	15295000	15300000	5001	*	enh26583	intergenic	103.421	SH3BP5-AS1	97.75	TRUE	464	22.4786	2324.74	0.0239231	enh26583-SH3BP5-AS1
chr3	15245000	15250000	5001	*	chr3	15295000	15300000	5001	*	enh26551	promoter	113.648	SH3BP5	2113.5	TRUE	465	18.3496	2085.4	0.0214601	enh26551-SH3BP5
chr3	15305000	15310000	5001	*	chr3	15295000	15300000	5001	*	enh26552	genic	71.3767	SH3BP5	2113.5	TRUE	465	96.8758	6914.68	0.0711563	enh26552-SH3BP5
chr3	15310000	15315000	5001	*	chr3	15295000	15300000	5001	*	enh26553	genic	85.7199	SH3BP5	2113.5	TRUE	465	48.4259	4151.06	0.042717	enh26553-SH3BP5
chr3	15310000	15315000	5001	*	chr3	15295000	15300000	5001	*	enh26554	genic	93.2806	SH3BP5	2113.5	TRUE	465	48.4259	4517.2	0.0464848	enh26554-SH3BP5
chr3	15335000	15340000	5001	*	chr3	15295000	15300000	5001	*	enh26557	genic	95.0921	SH3BP5	2113.5	TRUE	465	24.0202	2284.13	0.0235051	enh26557-SH3BP5
chr3	15340000	15345000	5001	*	chr3	15295000	15300000	5001	*	enh26558	genic	79.1056	SH3BP5	2113.5	TRUE	465	26.7176	2113.51	0.0217493	enh26558-SH3BP5
chr3	15370000	15375000	5001	*	chr3	15295000	15300000	5001	*	enh26562	promoter	87.6689	SH3BP5	2113.5	TRUE	465	23.8644	2092.17	0.0215297	enh26562-SH3BP5
chr3	15425000	15430000	5001	*	chr3	15295000	15300000	5001	*	enh26570	intergenic	62.9896	SH3BP5	2113.5	TRUE	465	38.2745	2410.9	0.0248096	enh26570-SH3BP5
chr3	15425000	15430000	5001	*	chr3	15295000	15300000	5001	*	enh26571	intergenic	65.5575	SH3BP5	2113.5	TRUE	465	38.2745	2509.18	0.025821	enh26571-SH3BP5
chr3	15445000	15450000	5001	*	chr3	15295000	15300000	5001	*	enh26573	intergenic	63.0905	SH3BP5	2113.5	TRUE	465	35.8812	2263.76	0.0232955	enh26573-SH3BP5
chr3	15465000	15470000	5001	*	chr3	15295000	15300000	5001	*	enh26575	promoter	103.417	SH3BP5	2113.5	TRUE	465	19.9764	2065.89	0.0212593	enh26575-SH3BP5
chr3	15595000	15600000	5001	*	chr3	15295000	15300000	5001	*	enh26583	intergenic	103.421	SH3BP5	2113.5	TRUE	465	22.4786	2324.74	0.0239231	enh26583-SH3BP5
chr3	152855000	152860000	5001	*	chr3	153200000	153205000	5001	*	enh32534	intergenic	88.6559	C3orf79	72.25	TRUE	466	11.3236	1003.9	0.0231754	enh32534-C3orf79
chr3	152875000	152880000	5001	*	chr3	153200000	153205000	5001	*	enh32537	promoter	143.404	C3orf79	72.25	TRUE	466	7.22484	1036.07	0.023918	enh32537-C3orf79
chr3	153005000	153010000	5001	*	chr3	153200000	153205000	5001	*	enh32543	intergenic	87.0096	C3orf79	72.25	TRUE	466	15.0998	1313.82	0.0303301	enh32543-C3orf79
chr3	153005000	153010000	5001	*	chr3	153200000	153205000	5001	*	enh32544	intergenic	71.4744	C3orf79	72.25	TRUE	466	15.0998	1079.25	0.0249147	enh32544-C3orf79
chr3	153035000	153040000	5001	*	chr3	153200000	153205000	5001	*	enh32546	intergenic	89.2985	C3orf79	72.25	TRUE	466	10.4794	935.797	0.0216032	enh32546-C3orf79
chr3	153090000	153095000	5001	*	chr3	153200000	153205000	5001	*	enh32550	intergenic	102.796	C3orf79	72.25	TRUE	466	13.108	1347.45	0.0311062	enh32550-C3orf79
chr3	153145000	153150000	5001	*	chr3	153200000	153205000	5001	*	enh32554	intergenic	67.6627	C3orf79	72.25	TRUE	466	13.8564	937.559	0.0216438	enh32554-C3orf79
chr3	153180000	153185000	5001	*	chr3	153200000	153205000	5001	*	enh32555	intergenic	62.2208	C3orf79	72.25	TRUE	466	40.9922	2550.57	0.0588806	enh32555-C3orf79
chr3	153290000	153295000	5001	*	chr3	153200000	153205000	5001	*	enh32556	intergenic	59.9743	C3orf79	72.25	TRUE	466	16.183	970.567	0.0224059	enh32556-C3orf79
chr3	153290000	153295000	5001	*	chr3	153200000	153205000	5001	*	enh32557	intergenic	58.4992	C3orf79	72.25	TRUE	466	16.183	946.695	0.0218548	enh32557-C3orf79
chr3	153685000	153690000	5001	*	chr3	153740000	153745000	5001	*	enh32571	intergenic	80.3155	ARHGEF26-AS1	456.125	TRUE	467	17.5885	1412.63	0.0288244	enh32571-ARHGEF26-AS1
chr3	153735000	153740000	5001	*	chr3	153740000	153745000	5001	*	enh32572	intergenic	58.7068	ARHGEF26-AS1	456.125	TRUE	467	162.706	9551.93	0.194905	enh32572-ARHGEF26-AS1
chr3	153755000	153760000	5001	*	chr3	153740000	153745000	5001	*	enh32573	genic	58.4367	ARHGEF26-AS1	456.125	TRUE	467	52.1759	3048.99	0.062214	enh32573-ARHGEF26-AS1
chr3	153775000	153780000	5001	*	chr3	153740000	153745000	5001	*	enh32574	genic	62.13	ARHGEF26-AS1	456.125	TRUE	467	26.0082	1615.89	0.0329719	enh32574-ARHGEF26-AS1
chr3	153785000	153790000	5001	*	chr3	153740000	153745000	5001	*	enh32575	genic	59.7258	ARHGEF26-AS1	456.125	TRUE	467	22.8807	1366.57	0.0278845	enh32575-ARHGEF26-AS1
chr3	153835000	153840000	5001	*	chr3	153740000	153745000	5001	*	enh32578	promoter	81.1785	ARHGEF26-AS1	456.125	TRUE	467	15.6958	1274.16	0.025999	enh32578-ARHGEF26-AS1
chr3	153820000	153825000	5001	*	chr3	153835000	153840000	5001	*	enh32576	genic	58.414	ARHGEF26	845.75	TRUE	468	61.0595	3566.73	0.0408377	enh32576-ARHGEF26
chr3	153825000	153830000	5001	*	chr3	153835000	153840000	5001	*	enh32577	genic	57.5362	ARHGEF26	845.75	TRUE	468	65.7858	3785.06	0.0433375	enh32577-ARHGEF26
chr3	153835000	153840000	5001	*	chr3	153835000	153840000	5001	*	enh32578	promoter	81.1785	ARHGEF26	845.75	TRUE	468	572.144	46445.8	0.531787	enh32578-ARHGEF26
chr3	153850000	153855000	5001	*	chr3	153835000	153840000	5001	*	enh32579	genic	56.7353	ARHGEF26	845.75	TRUE	468	38.758	2198.95	0.0251771	enh32579-ARHGEF26
chr3	153895000	153900000	5001	*	chr3	153835000	153840000	5001	*	enh32580	genic	71.0975	ARHGEF26	845.75	TRUE	468	26.7462	1901.59	0.0217725	enh32580-ARHGEF26
chr3	153955000	153960000	5001	*	chr3	153990000	153995000	5001	*	enh32583	genic	60.8542	DHX36	1522.5	TRUE	469	21.7626	1324.35	0.0307165	enh32583-DHX36
chr3	153960000	153965000	5001	*	chr3	153990000	153995000	5001	*	enh32584	genic	58.8704	DHX36	1522.5	TRUE	469	28.3281	1667.68	0.0386797	enh32584-DHX36
chr3	153970000	153975000	5001	*	chr3	153990000	153995000	5001	*	enh32585	genic	68.2583	DHX36	1522.5	TRUE	469	37.5919	2565.96	0.0595141	enh32585-DHX36
chr3	154000000	154005000	5001	*	chr3	153990000	153995000	5001	*	enh32586	genic	68.5404	DHX36	1522.5	TRUE	469	77.5303	5313.95	0.12325	enh32586-DHX36
chr3	154040000	154045000	5001	*	chr3	153990000	153995000	5001	*	enh32587	promoter	96.4095	DHX36	1522.5	TRUE	469	19.2997	1860.68	0.0431559	enh32587-DHX36
chr3	153835000	153840000	5001	*	chr3	154055000	154060000	5001	*	enh32578	promoter	81.1785	GPR149	226.875	TRUE	470	7.78859	632.266	0.0227691	enh32578-GPR149
chr3	154040000	154045000	5001	*	chr3	154055000	154060000	5001	*	enh32587	promoter	96.4095	GPR149	226.875	TRUE	470	39.8237	3839.38	0.138263	enh32587-GPR149
chr3	155040000	155045000	5001	*	chr3	154055000	154060000	5001	*	enh32602	intergenic	59.0192	GPR149	226.875	TRUE	470	12.6239	745.052	0.0268307	enh32602-GPR149
chr3	155420000	155425000	5001	*	chr3	154055000	154060000	5001	*	enh32607	intergenic	56.9447	GPR149	226.875	TRUE	470	10.0281	571.046	0.0205644	enh32607-GPR149
chr3	155455000	155460000	5001	*	chr3	154055000	154060000	5001	*	enh32609	intergenic	79.0195	GPR149	226.875	TRUE	470	7.30087	576.911	0.0207756	enh32609-GPR149
chr3	15310000	15315000	5001	*	chr3	15450000	15455000	5001	*	enh26554	genic	93.2806	METTL6	992.375	TRUE	471	29.9099	2790.02	0.0207551	enh26554-METTL6
chr3	15440000	15445000	5001	*	chr3	15450000	15455000	5001	*	enh26572	intergenic	57.0603	METTL6	992.375	TRUE	471	64.6291	3687.76	0.0274334	enh26572-METTL6
chr3	15445000	15450000	5001	*	chr3	15450000	15455000	5001	*	enh26573	intergenic	63.0905	METTL6	992.375	TRUE	471	146.965	9272.13	0.0689759	enh26573-METTL6
chr3	15450000	15455000	5001	*	chr3	15450000	15455000	5001	*	enh26574	genic	85.5589	METTL6	992.375	TRUE	471	351.964	30113.7	0.224017	enh26574-METTL6
chr3	15465000	15470000	5001	*	chr3	15450000	15455000	5001	*	enh26575	promoter	103.417	METTL6	992.375	TRUE	471	86.5138	8946.96	0.066557	enh26575-METTL6
chr3	15445000	15450000	5001	*	chr3	15465000	15470000	5001	*	enh26573	intergenic	63.0905	EAF1	1159.62	TRUE	472	48.9625	3089.07	0.0237177	enh26573-EAF1
chr3	15450000	15455000	5001	*	chr3	15465000	15470000	5001	*	enh26574	genic	85.5589	EAF1	1159.62	TRUE	472	86.5138	7402.03	0.0568322	enh26574-EAF1
chr3	15465000	15470000	5001	*	chr3	15465000	15470000	5001	*	enh26575	promoter	103.417	EAF1	1159.62	TRUE	472	404.291	41810.4	0.321017	enh26575-EAF1
chr3	15595000	15600000	5001	*	chr3	15465000	15470000	5001	*	enh26583	intergenic	103.421	EAF1	1159.62	TRUE	472	28.1533	2911.63	0.0223553	enh26583-EAF1
chr3	154715000	154720000	5001	*	chr3	154795000	154800000	5001	*	enh32595	intergenic	59.5797	MME	302.25	TRUE	473	18.0967	1078.2	0.0219921	enh32595-MME
chr3	154735000	154740000	5001	*	chr3	154795000	154800000	5001	*	enh32596	intergenic	60.7177	MME	302.25	TRUE	473	20.0918	1219.93	0.024883	enh32596-MME
chr3	154745000	154750000	5001	*	chr3	154795000	154800000	5001	*	enh32597	intergenic	65.4599	MME	302.25	TRUE	473	17.1923	1125.41	0.0229551	enh32597-MME
chr3	154750000	154755000	5001	*	chr3	154795000	154800000	5001	*	enh32598	intergenic	62.4401	MME	302.25	TRUE	473	18.2508	1139.58	0.0232442	enh32598-MME
chr3	154780000	154785000	5001	*	chr3	154795000	154800000	5001	*	enh32599	intergenic	67.244	MME	302.25	TRUE	473	36.3262	2442.72	0.0498245	enh32599-MME
chr3	154785000	154790000	5001	*	chr3	154795000	154800000	5001	*	enh32600	intergenic	60.9256	MME	302.25	TRUE	473	73.4459	4474.73	0.0912716	enh32600-MME
chr3	154795000	154800000	5001	*	chr3	154795000	154800000	5001	*	enh32601	promoter	57.804	MME	302.25	TRUE	473	430.734	24898.1	0.50785	enh32601-MME
chr3	15450000	15455000	5001	*	chr3	15490000	15495000	5001	*	enh26574	genic	85.5589	COLQ	528.625	TRUE	474	33.0146	2824.7	0.0340022	enh26574-COLQ
chr3	15465000	15470000	5001	*	chr3	15490000	15495000	5001	*	enh26575	promoter	103.417	COLQ	528.625	TRUE	474	37.0364	3830.18	0.0461057	enh26575-COLQ
chr3	15500000	15505000	5001	*	chr3	15490000	15495000	5001	*	enh26576	genic	70.0082	COLQ	528.625	TRUE	474	109.767	7684.61	0.0925034	enh26576-COLQ
chr3	15505000	15510000	5001	*	chr3	15490000	15495000	5001	*	enh26577	genic	57.2394	COLQ	528.625	TRUE	474	88.5417	5068.08	0.0610069	enh26577-COLQ
chr3	15515000	15520000	5001	*	chr3	15490000	15495000	5001	*	enh26578	genic	61.7456	COLQ	528.625	TRUE	474	56.6972	3500.8	0.0421409	enh26578-COLQ
chr3	15540000	15545000	5001	*	chr3	15490000	15495000	5001	*	enh26579	genic	77.1234	COLQ	528.625	TRUE	474	27.8605	2148.69	0.0258649	enh26579-COLQ
chr3	15545000	15550000	5001	*	chr3	15490000	15495000	5001	*	enh26580	genic	63.9999	COLQ	528.625	TRUE	474	32.438	2076.03	0.0249902	enh26580-COLQ
chr3	15555000	15560000	5001	*	chr3	15490000	15495000	5001	*	enh26581	genic	65.9542	COLQ	528.625	TRUE	474	29.6975	1958.67	0.0235775	enh26581-COLQ
chr3	15595000	15600000	5001	*	chr3	15490000	15495000	5001	*	enh26583	intergenic	103.421	COLQ	528.625	TRUE	474	28.5223	2949.79	0.035508	enh26583-COLQ
chr3	154485000	154490000	5001	*	chr3	154955000	154960000	5001	*	enh32590	intergenic	56.6252	LINC01487	5.375	TRUE	475	5.65416	320.168	0.0209032	enh32590-LINC01487
chr3	154510000	154515000	5001	*	chr3	154955000	154960000	5001	*	enh32593	intergenic	65.7957	LINC01487	5.375	TRUE	475	5.83221	383.735	0.0250533	enh32593-LINC01487
chr3	154715000	154720000	5001	*	chr3	154955000	154960000	5001	*	enh32595	intergenic	59.5797	LINC01487	5.375	TRUE	475	11.5839	690.166	0.0450597	enh32595-LINC01487
chr3	154735000	154740000	5001	*	chr3	154955000	154960000	5001	*	enh32596	intergenic	60.7177	LINC01487	5.375	TRUE	475	7.44585	452.095	0.0295165	enh32596-LINC01487
chr3	154745000	154750000	5001	*	chr3	154955000	154960000	5001	*	enh32597	intergenic	65.4599	LINC01487	5.375	TRUE	475	4.89112	320.172	0.0209035	enh32597-LINC01487
chr3	154750000	154755000	5001	*	chr3	154955000	154960000	5001	*	enh32598	intergenic	62.4401	LINC01487	5.375	TRUE	475	8.9242	557.228	0.0363804	enh32598-LINC01487
chr3	154785000	154790000	5001	*	chr3	154955000	154960000	5001	*	enh32600	intergenic	60.9256	LINC01487	5.375	TRUE	475	12.7691	777.966	0.050792	enh32600-LINC01487
chr3	155040000	155045000	5001	*	chr3	154955000	154960000	5001	*	enh32602	intergenic	59.0192	LINC01487	5.375	TRUE	475	13.0749	771.671	0.0503811	enh32602-LINC01487
chr3	155100000	155105000	5001	*	chr3	154955000	154960000	5001	*	enh32603	intergenic	66.7026	LINC01487	5.375	TRUE	475	7.46523	497.951	0.0325103	enh32603-LINC01487
chr3	155380000	155385000	5001	*	chr3	154955000	154960000	5001	*	enh32606	genic	61.9856	LINC01487	5.375	TRUE	475	6.03623	374.159	0.0244282	enh32606-LINC01487
chr3	154040000	154045000	5001	*	chr3	155005000	155010000	5001	*	enh32587	promoter	96.4095	LOC100507537	8.75	TRUE	476	5.68528	548.114	0.0324914	enh32587-LOC100507537
chr3	154485000	154490000	5001	*	chr3	155005000	155010000	5001	*	enh32590	intergenic	56.6252	LOC100507537	8.75	TRUE	476	8.03364	454.906	0.0269661	enh32590-LOC100507537
chr3	154490000	154495000	5001	*	chr3	155005000	155010000	5001	*	enh32591	intergenic	56.2422	LOC100507537	8.75	TRUE	476	6.78578	381.647	0.0226235	enh32591-LOC100507537
chr3	154500000	154505000	5001	*	chr3	155005000	155010000	5001	*	enh32592	intergenic	59.3622	LOC100507537	8.75	TRUE	476	6.54965	388.802	0.0230476	enh32592-LOC100507537
chr3	154510000	154515000	5001	*	chr3	155005000	155010000	5001	*	enh32593	intergenic	65.7957	LOC100507537	8.75	TRUE	476	9.76637	642.585	0.0380914	enh32593-LOC100507537
chr3	154780000	154785000	5001	*	chr3	155005000	155010000	5001	*	enh32599	intergenic	67.244	LOC100507537	8.75	TRUE	476	5.04755	339.417	0.0201201	enh32599-LOC100507537
chr3	154795000	154800000	5001	*	chr3	155005000	155010000	5001	*	enh32601	promoter	57.804	LOC100507537	8.75	TRUE	476	8.39464	485.243	0.0287645	enh32601-LOC100507537
chr3	155040000	155045000	5001	*	chr3	155005000	155010000	5001	*	enh32602	intergenic	59.0192	LOC100507537	8.75	TRUE	476	25.0793	1480.16	0.0877418	enh32602-LOC100507537
chr3	155100000	155105000	5001	*	chr3	155005000	155010000	5001	*	enh32603	intergenic	66.7026	LOC100507537	8.75	TRUE	476	5.06237	337.673	0.0200167	enh32603-LOC100507537
chr3	155420000	155425000	5001	*	chr3	155005000	155010000	5001	*	enh32607	intergenic	56.9447	LOC100507537	8.75	TRUE	476	7.05584	401.793	0.0238177	enh32607-LOC100507537
chr3	154490000	154495000	5001	*	chr3	155195000	155200000	5001	*	enh32591	intergenic	56.2422	PLCH1	603.25	TRUE	477	7.78309	437.739	0.0261572	enh32591-PLCH1
chr3	154500000	154505000	5001	*	chr3	155195000	155200000	5001	*	enh32592	intergenic	59.3622	PLCH1	603.25	TRUE	477	5.72363	339.768	0.0203029	enh32592-PLCH1
chr3	154750000	154755000	5001	*	chr3	155195000	155200000	5001	*	enh32598	intergenic	62.4401	PLCH1	603.25	TRUE	477	5.81735	363.236	0.0217053	enh32598-PLCH1
chr3	154780000	154785000	5001	*	chr3	155195000	155200000	5001	*	enh32599	intergenic	67.244	PLCH1	603.25	TRUE	477	5.14613	346.046	0.0206781	enh32599-PLCH1
chr3	154785000	154790000	5001	*	chr3	155195000	155200000	5001	*	enh32600	intergenic	60.9256	PLCH1	603.25	TRUE	477	5.94551	362.234	0.0216454	enh32600-PLCH1
chr3	155040000	155045000	5001	*	chr3	155195000	155200000	5001	*	enh32602	intergenic	59.0192	PLCH1	603.25	TRUE	477	9.58843	565.902	0.0338157	enh32602-PLCH1
chr3	155100000	155105000	5001	*	chr3	155195000	155200000	5001	*	enh32603	intergenic	66.7026	PLCH1	603.25	TRUE	477	7.74186	516.402	0.0308578	enh32603-PLCH1
chr3	155105000	155110000	5001	*	chr3	155195000	155200000	5001	*	enh32604	intergenic	55.4376	PLCH1	603.25	TRUE	477	15.2295	844.285	0.0504505	enh32604-PLCH1
chr3	155295000	155300000	5001	*	chr3	155195000	155200000	5001	*	enh32605	genic	63.6318	PLCH1	603.25	TRUE	477	17.5917	1119.39	0.0668896	enh32605-PLCH1
chr3	155380000	155385000	5001	*	chr3	155195000	155200000	5001	*	enh32606	genic	61.9856	PLCH1	603.25	TRUE	477	14.0528	871.073	0.0520513	enh32606-PLCH1
chr3	155420000	155425000	5001	*	chr3	155195000	155200000	5001	*	enh32607	intergenic	56.9447	PLCH1	603.25	TRUE	477	5.9947	341.366	0.0203985	enh32607-PLCH1
chr3	155435000	155440000	5001	*	chr3	155195000	155200000	5001	*	enh32608	intergenic	73.0291	PLCH1	603.25	TRUE	477	6.24504	456.07	0.0272526	enh32608-PLCH1
chr3	155455000	155460000	5001	*	chr3	155480000	155485000	5001	*	enh32609	intergenic	79.0195	C3orf33	942.5	TRUE	478	40.1352	3171.46	0.0354223	enh32609-C3orf33
chr3	155460000	155465000	5001	*	chr3	155480000	155485000	5001	*	enh32610	intergenic	81.5708	C3orf33	942.5	TRUE	478	42.8494	3495.26	0.0390389	enh32610-C3orf33
chr3	155470000	155475000	5001	*	chr3	155480000	155485000	5001	*	enh32611	intergenic	61.0311	C3orf33	942.5	TRUE	478	79.8256	4871.84	0.054414	enh32611-C3orf33
chr3	155480000	155485000	5001	*	chr3	155480000	155485000	5001	*	enh32612	genic	66.7139	C3orf33	942.5	TRUE	478	370.784	24736.5	0.276284	enh32612-C3orf33
chr3	155490000	155495000	5001	*	chr3	155480000	155485000	5001	*	enh32613	genic	65.014	C3orf33	942.5	TRUE	478	94.6206	6151.67	0.0687085	enh32613-C3orf33
chr3	155505000	155510000	5001	*	chr3	155480000	155485000	5001	*	enh32614	genic	62.7555	C3orf33	942.5	TRUE	478	47.7804	2998.48	0.0334903	enh32614-C3orf33
chr3	155520000	155525000	5001	*	chr3	155480000	155485000	5001	*	enh32615	promoter	99.8494	C3orf33	942.5	TRUE	478	37.0081	3695.23	0.0412724	enh32615-C3orf33
chr3	155570000	155575000	5001	*	chr3	155480000	155485000	5001	*	enh32617	promoter	126.389	C3orf33	942.5	TRUE	478	16.7031	2111.09	0.023579	enh32617-C3orf33
chr3	155585000	155590000	5001	*	chr3	155480000	155485000	5001	*	enh32620	promoter	127.284	C3orf33	942.5	TRUE	478	21.0041	2673.48	0.0298603	enh32620-C3orf33
chr3	155460000	155465000	5001	*	chr3	155540000	155545000	5001	*	enh32610	intergenic	81.5708	SLC33A1	2636.88	TRUE	479	16.9483	1382.48	0.0223437	enh32610-SLC33A1
chr3	155480000	155485000	5001	*	chr3	155540000	155545000	5001	*	enh32612	genic	66.7139	SLC33A1	2636.88	TRUE	479	23.5432	1570.66	0.0253849	enh32612-SLC33A1
chr3	155505000	155510000	5001	*	chr3	155540000	155545000	5001	*	enh32614	genic	62.7555	SLC33A1	2636.88	TRUE	479	24.1045	1512.69	0.024448	enh32614-SLC33A1
chr3	155520000	155525000	5001	*	chr3	155540000	155545000	5001	*	enh32615	promoter	99.8494	SLC33A1	2636.88	TRUE	479	37.9015	3784.44	0.0611641	enh32615-SLC33A1
chr3	155550000	155555000	5001	*	chr3	155540000	155545000	5001	*	enh32616	genic	82.0006	SLC33A1	2636.88	TRUE	479	83.9825	6886.61	0.111301	enh32616-SLC33A1
chr3	155570000	155575000	5001	*	chr3	155540000	155545000	5001	*	enh32617	promoter	126.389	SLC33A1	2636.88	TRUE	479	38.9569	4923.72	0.0795771	enh32617-SLC33A1
chr3	155575000	155580000	5001	*	chr3	155540000	155545000	5001	*	enh32618	intergenic	62.2846	SLC33A1	2636.88	TRUE	479	34.0939	2123.52	0.0343203	enh32618-SLC33A1
chr3	155580000	155585000	5001	*	chr3	155540000	155545000	5001	*	enh32619	intergenic	60.7133	SLC33A1	2636.88	TRUE	479	33.1716	2013.96	0.0325495	enh32619-SLC33A1
chr3	155585000	155590000	5001	*	chr3	155540000	155545000	5001	*	enh32620	promoter	127.284	SLC33A1	2636.88	TRUE	479	28.2904	3600.91	0.0581979	enh32620-SLC33A1
chr3	155520000	155525000	5001	*	chr3	155585000	155590000	5001	*	enh32615	promoter	99.8494	GMPS	2564.5	TRUE	480	30.3301	3028.44	0.0211838	enh32615-GMPS
chr3	155570000	155575000	5001	*	chr3	155585000	155590000	5001	*	enh32617	promoter	126.389	GMPS	2564.5	TRUE	480	54.6195	6903.3	0.0482883	enh32617-GMPS
chr3	155575000	155580000	5001	*	chr3	155585000	155590000	5001	*	enh32618	intergenic	62.2846	GMPS	2564.5	TRUE	480	92.8383	5782.4	0.0404476	enh32618-GMPS
chr3	155580000	155585000	5001	*	chr3	155585000	155590000	5001	*	enh32619	intergenic	60.7133	GMPS	2564.5	TRUE	480	185.756	11277.9	0.0788881	enh32619-GMPS
chr3	155585000	155590000	5001	*	chr3	155585000	155590000	5001	*	enh32620	promoter	127.284	GMPS	2564.5	TRUE	480	538.132	68495.4	0.479123	enh32620-GMPS
chr3	155775000	155780000	5001	*	chr3	155835000	155840000	5001	*	enh32631	intergenic	63.6918	KCNAB1	2747.25	TRUE	481	21.692	1381.6	0.024173	enh32631-KCNAB1
chr3	155775000	155780000	5001	*	chr3	155835000	155840000	5001	*	enh32632	intergenic	60.8363	KCNAB1	2747.25	TRUE	481	21.692	1319.66	0.0230893	enh32632-KCNAB1
chr3	155850000	155855000	5001	*	chr3	155835000	155840000	5001	*	enh32633	genic	62.5352	KCNAB1	2747.25	TRUE	481	65.5851	4101.37	0.0717593	enh32633-KCNAB1
chr3	155855000	155860000	5001	*	chr3	155835000	155840000	5001	*	enh32634	genic	61.619	KCNAB1	2747.25	TRUE	481	43.393	2673.83	0.0467824	enh32634-KCNAB1
chr3	155865000	155870000	5001	*	chr3	155835000	155840000	5001	*	enh32635	genic	68.0464	KCNAB1	2747.25	TRUE	481	21.8162	1484.51	0.0259736	enh32635-KCNAB1
chr3	155865000	155870000	5001	*	chr3	155835000	155840000	5001	*	enh32636	genic	66.244	KCNAB1	2747.25	TRUE	481	21.8162	1445.19	0.0252856	enh32636-KCNAB1
chr3	155875000	155880000	5001	*	chr3	155835000	155840000	5001	*	enh32637	genic	63.0766	KCNAB1	2747.25	TRUE	481	20.4234	1288.24	0.0225395	enh32637-KCNAB1
chr3	155895000	155900000	5001	*	chr3	155930000	155935000	5001	*	enh32638	genic	62.4827	KCNAB1-AS2	74.125	TRUE	482	24.3488	1521.38	0.0246424	enh32638-KCNAB1-AS2
chr3	155915000	155920000	5001	*	chr3	155930000	155935000	5001	*	enh32639	genic	66.6942	KCNAB1-AS2	74.125	TRUE	482	54.0666	3605.93	0.0584067	enh32639-KCNAB1-AS2
chr3	155920000	155925000	5001	*	chr3	155930000	155935000	5001	*	enh32640	genic	63.1991	KCNAB1-AS2	74.125	TRUE	482	70.734	4470.32	0.0724075	enh32640-KCNAB1-AS2
chr3	155935000	155940000	5001	*	chr3	155930000	155935000	5001	*	enh32641	genic	66.7309	KCNAB1-AS2	74.125	TRUE	482	102.599	6846.54	0.110896	enh32641-KCNAB1-AS2
chr3	156005000	156010000	5001	*	chr3	155930000	155935000	5001	*	enh32642	genic	64.5697	KCNAB1-AS2	74.125	TRUE	482	21.7717	1405.79	0.0227701	enh32642-KCNAB1-AS2
chr3	156040000	156045000	5001	*	chr3	155930000	155935000	5001	*	enh32646	genic	56.1874	KCNAB1-AS2	74.125	TRUE	482	22.5307	1265.94	0.020505	enh32646-KCNAB1-AS2
chr3	156105000	156110000	5001	*	chr3	155930000	155935000	5001	*	enh32650	genic	65.3411	KCNAB1-AS2	74.125	TRUE	482	19.3295	1263.01	0.0204575	enh32650-KCNAB1-AS2
chr3	15450000	15455000	5001	*	chr3	15600000	15605000	5001	*	enh26574	genic	85.5589	HACL1	1255	TRUE	483	25.477	2179.78	0.0222429	enh26574-HACL1
chr3	15465000	15470000	5001	*	chr3	15600000	15605000	5001	*	enh26575	promoter	103.417	HACL1	1255	TRUE	483	38.133	3943.59	0.0402411	enh26575-HACL1
chr3	15540000	15545000	5001	*	chr3	15600000	15605000	5001	*	enh26579	genic	77.1234	HACL1	1255	TRUE	483	26.9945	2081.9	0.0212441	enh26579-HACL1
chr3	15595000	15600000	5001	*	chr3	15600000	15605000	5001	*	enh26583	intergenic	103.421	HACL1	1255	TRUE	483	123.808	12804.3	0.130657	enh26583-HACL1
chr3	15615000	15620000	5001	*	chr3	15600000	15605000	5001	*	enh26584	genic	57.4974	HACL1	1255	TRUE	483	75.4281	4336.92	0.0442546	enh26584-HACL1
chr3	15640000	15645000	5001	*	chr3	15600000	15605000	5001	*	enh26585	promoter	112.111	HACL1	1255	TRUE	483	27.7757	3113.97	0.0317755	enh26585-HACL1
chr3	155875000	155880000	5001	*	chr3	156155000	156160000	5001	*	enh32637	genic	63.0766	KCNAB1-AS1	78.25	TRUE	484	21.4728	1354.43	0.0212334	enh32637-KCNAB1-AS1
chr3	155895000	155900000	5001	*	chr3	156155000	156160000	5001	*	enh32638	genic	62.4827	KCNAB1-AS1	78.25	TRUE	484	24.686	1542.45	0.0241809	enh32638-KCNAB1-AS1
chr3	156100000	156105000	5001	*	chr3	156155000	156160000	5001	*	enh32649	genic	61.2954	KCNAB1-AS1	78.25	TRUE	484	22.811	1398.21	0.0219197	enh32649-KCNAB1-AS1
chr3	156160000	156165000	5001	*	chr3	156155000	156160000	5001	*	enh32651	promoter	71.4648	KCNAB1-AS1	78.25	TRUE	484	172.471	12325.6	0.193228	enh32651-KCNAB1-AS1
chr3	156175000	156180000	5001	*	chr3	156155000	156160000	5001	*	enh32652	genic	67.1147	KCNAB1-AS1	78.25	TRUE	484	40.7852	2737.29	0.0429124	enh32652-KCNAB1-AS1
chr3	156200000	156205000	5001	*	chr3	156155000	156160000	5001	*	enh32653	genic	98.1324	KCNAB1-AS1	78.25	TRUE	484	23.1773	2274.45	0.0356564	enh32653-KCNAB1-AS1
chr3	156250000	156255000	5001	*	chr3	156155000	156160000	5001	*	enh32660	genic	79.8979	KCNAB1-AS1	78.25	TRUE	484	16.5175	1319.71	0.0206891	enh32660-KCNAB1-AS1
chr3	156240000	156245000	5001	*	chr3	156255000	156260000	5001	*	enh32659	genic	60.3963	SSR3	1364.12	TRUE	485	48.9561	2956.77	0.0215808	enh32659-SSR3
chr3	156250000	156255000	5001	*	chr3	156255000	156260000	5001	*	enh32660	genic	79.8979	SSR3	1364.12	TRUE	485	103.108	8238.1	0.060128	enh32660-SSR3
chr3	156255000	156260000	5001	*	chr3	156255000	156260000	5001	*	enh32661	genic	63.9294	SSR3	1364.12	TRUE	485	544.156	34787.5	0.253906	enh32661-SSR3
chr3	156270000	156275000	5001	*	chr3	156255000	156260000	5001	*	enh32662	promoter	107.52	SSR3	1364.12	TRUE	485	46.3238	4980.72	0.0363532	enh32662-SSR3
chr3	156385000	156390000	5001	*	chr3	156390000	156395000	5001	*	enh32673	intergenic	66.8505	TIPARP-AS1	2031.38	TRUE	486	92.1479	6160.14	0.0324859	enh32673-TIPARP-AS1
chr3	156390000	156395000	5001	*	chr3	156390000	156395000	5001	*	enh32674	promoter	131.897	TIPARP-AS1	2031.38	TRUE	486	539.325	71135.2	0.375137	enh32674-TIPARP-AS1
chr3	156395000	156400000	5001	*	chr3	156390000	156395000	5001	*	enh32675	genic	67.673	TIPARP-AS1	2031.38	TRUE	486	127.058	8598.38	0.0453442	enh32675-TIPARP-AS1
chr3	156400000	156405000	5001	*	chr3	156390000	156395000	5001	*	enh32676	genic	68.7821	TIPARP-AS1	2031.38	TRUE	486	57.3404	3943.99	0.020799	enh32676-TIPARP-AS1
chr3	156805000	156810000	5001	*	chr3	156390000	156395000	5001	*	enh32701	promoter	133.706	TIPARP-AS1	2031.38	TRUE	486	29.5161	3946.48	0.0208121	enh32701-TIPARP-AS1
chr3	156385000	156390000	5001	*	chr3	156390000	156395000	5001	*	enh32673	intergenic	66.8505	TIPARP	3019.5	TRUE	487	92.1479	6160.14	0.0324859	enh32673-TIPARP
chr3	156390000	156395000	5001	*	chr3	156390000	156395000	5001	*	enh32674	promoter	131.897	TIPARP	3019.5	TRUE	487	539.325	71135.2	0.375137	enh32674-TIPARP
chr3	156395000	156400000	5001	*	chr3	156390000	156395000	5001	*	enh32675	genic	67.673	TIPARP	3019.5	TRUE	487	127.058	8598.38	0.0453442	enh32675-TIPARP
chr3	156400000	156405000	5001	*	chr3	156390000	156395000	5001	*	enh32676	genic	68.7821	TIPARP	3019.5	TRUE	487	57.3404	3943.99	0.020799	enh32676-TIPARP
chr3	156805000	156810000	5001	*	chr3	156390000	156395000	5001	*	enh32701	promoter	133.706	TIPARP	3019.5	TRUE	487	29.5161	3946.48	0.0208121	enh32701-TIPARP
chr3	15640000	15645000	5001	*	chr3	15640000	15645000	5001	*	enh26585	promoter	112.111	BTD	1463.38	TRUE	488	452.925	50777.9	0.415918	enh26585-BTD
chr3	156440000	156445000	5001	*	chr3	156465000	156470000	5001	*	enh32681	intergenic	66.396	LINC00886	3069.62	TRUE	489	38.3013	2543.05	0.028459	enh32681-LINC00886
chr3	156465000	156470000	5001	*	chr3	156465000	156470000	5001	*	enh32682	genic	59.718	LINC00886	3069.62	TRUE	489	331.508	19797	0.221546	enh32682-LINC00886
chr3	156475000	156480000	5001	*	chr3	156465000	156470000	5001	*	enh32683	genic	67.4949	LINC00886	3069.62	TRUE	489	87.1736	5883.77	0.0658445	enh32683-LINC00886
chr3	156495000	156500000	5001	*	chr3	156465000	156470000	5001	*	enh32684	genic	63.3339	LINC00886	3069.62	TRUE	489	43.9148	2781.29	0.0311251	enh32684-LINC00886
chr3	156505000	156510000	5001	*	chr3	156465000	156470000	5001	*	enh32685	genic	61.4679	LINC00886	3069.62	TRUE	489	32.6919	2009.5	0.022488	enh32685-LINC00886
chr3	156510000	156515000	5001	*	chr3	156525000	156530000	5001	*	enh32686	genic	71.4739	PA2G4P4	97.5	TRUE	490	61.3012	4381.43	0.0327248	enh32686-PA2G4P4
chr3	156510000	156515000	5001	*	chr3	156525000	156530000	5001	*	enh32687	genic	79.6145	PA2G4P4	97.5	TRUE	490	61.3012	4880.46	0.0364521	enh32687-PA2G4P4
chr3	156520000	156525000	5001	*	chr3	156525000	156530000	5001	*	enh32688	genic	71.3214	PA2G4P4	97.5	TRUE	490	147.872	10546.5	0.0787714	enh32688-PA2G4P4
chr3	156530000	156535000	5001	*	chr3	156525000	156530000	5001	*	enh32689	promoter	76.1967	PA2G4P4	97.5	TRUE	490	181.371	13819.9	0.103221	enh32689-PA2G4P4
chr3	156530000	156535000	5001	*	chr3	156525000	156530000	5001	*	enh32690	promoter	129.077	PA2G4P4	97.5	TRUE	490	181.371	23410.9	0.174855	enh32690-PA2G4P4
chr3	156540000	156545000	5001	*	chr3	156525000	156530000	5001	*	enh32691	promoter	114.96	PA2G4P4	97.5	TRUE	490	52.7462	6063.72	0.0452898	enh32691-PA2G4P4
chr3	156530000	156535000	5001	*	chr3	156540000	156545000	5001	*	enh32689	promoter	76.1967	LEKR1	2203.62	TRUE	491	60.2732	4592.62	0.0329108	enh32689-LEKR1
chr3	156530000	156535000	5001	*	chr3	156540000	156545000	5001	*	enh32690	promoter	129.077	LEKR1	2203.62	TRUE	491	60.2732	7779.89	0.0557509	enh32690-LEKR1
chr3	156540000	156545000	5001	*	chr3	156540000	156545000	5001	*	enh32691	promoter	114.96	LEKR1	2203.62	TRUE	491	436.298	50156.9	0.359425	enh32691-LEKR1
chr3	156390000	156395000	5001	*	chr3	156795000	156800000	5001	*	enh32674	promoter	131.897	LINC00880	2214.62	TRUE	492	36.5153	4816.25	0.0340953	enh32674-LINC00880
chr3	156530000	156535000	5001	*	chr3	156795000	156800000	5001	*	enh32690	promoter	129.077	LINC00880	2214.62	TRUE	492	25.672	3313.66	0.0234582	enh32690-LINC00880
chr3	156540000	156545000	5001	*	chr3	156795000	156800000	5001	*	enh32691	promoter	114.96	LINC00880	2214.62	TRUE	492	30.8933	3551.51	0.0251419	enh32691-LINC00880
chr3	156780000	156785000	5001	*	chr3	156795000	156800000	5001	*	enh32698	intergenic	72.7231	LINC00880	2214.62	TRUE	492	39.2591	2855.05	0.0202115	enh32698-LINC00880
chr3	156785000	156790000	5001	*	chr3	156795000	156800000	5001	*	enh32699	intergenic	83.1151	LINC00880	2214.62	TRUE	492	77.5048	6441.82	0.0456032	enh32699-LINC00880
chr3	156795000	156800000	5001	*	chr3	156795000	156800000	5001	*	enh32700	promoter	81.8717	LINC00880	2214.62	TRUE	492	372.425	30491.1	0.215853	enh32700-LINC00880
chr3	156805000	156810000	5001	*	chr3	156795000	156800000	5001	*	enh32701	promoter	133.706	LINC00880	2214.62	TRUE	492	44.5675	5958.95	0.0421848	enh32701-LINC00880
chr3	156805000	156810000	5001	*	chr3	156795000	156800000	5001	*	enh32702	genic	87.1542	LINC00880	2214.62	TRUE	492	44.5675	3884.25	0.0274975	enh32702-LINC00880
chr3	156390000	156395000	5001	*	chr3	156795000	156800000	5001	*	enh32674	promoter	131.897	LINC02029	391.375	TRUE	493	36.5153	4816.25	0.0340953	enh32674-LINC02029
chr3	156530000	156535000	5001	*	chr3	156795000	156800000	5001	*	enh32690	promoter	129.077	LINC02029	391.375	TRUE	493	25.672	3313.66	0.0234582	enh32690-LINC02029
chr3	156540000	156545000	5001	*	chr3	156795000	156800000	5001	*	enh32691	promoter	114.96	LINC02029	391.375	TRUE	493	30.8933	3551.51	0.0251419	enh32691-LINC02029
chr3	156780000	156785000	5001	*	chr3	156795000	156800000	5001	*	enh32698	intergenic	72.7231	LINC02029	391.375	TRUE	493	39.2591	2855.05	0.0202115	enh32698-LINC02029
chr3	156785000	156790000	5001	*	chr3	156795000	156800000	5001	*	enh32699	intergenic	83.1151	LINC02029	391.375	TRUE	493	77.5048	6441.82	0.0456032	enh32699-LINC02029
chr3	156795000	156800000	5001	*	chr3	156795000	156800000	5001	*	enh32700	promoter	81.8717	LINC02029	391.375	TRUE	493	372.425	30491.1	0.215853	enh32700-LINC02029
chr3	156805000	156810000	5001	*	chr3	156795000	156800000	5001	*	enh32701	promoter	133.706	LINC02029	391.375	TRUE	493	44.5675	5958.95	0.0421848	enh32701-LINC02029
chr3	156805000	156810000	5001	*	chr3	156795000	156800000	5001	*	enh32702	genic	87.1542	LINC02029	391.375	TRUE	493	44.5675	3884.25	0.0274975	enh32702-LINC02029
chr3	156390000	156395000	5001	*	chr3	156805000	156810000	5001	*	enh32674	promoter	131.897	LINC00881	1272.88	TRUE	494	29.5161	3893.08	0.0228287	enh32674-LINC00881
chr3	156795000	156800000	5001	*	chr3	156805000	156810000	5001	*	enh32700	promoter	81.8717	LINC00881	1272.88	TRUE	494	44.5675	3648.82	0.0213964	enh32700-LINC00881
chr3	156805000	156810000	5001	*	chr3	156805000	156810000	5001	*	enh32701	promoter	133.706	LINC00881	1272.88	TRUE	494	284.662	38061.1	0.223188	enh32701-LINC00881
chr3	156805000	156810000	5001	*	chr3	156805000	156810000	5001	*	enh32702	genic	87.1542	LINC00881	1272.88	TRUE	494	284.662	24809.5	0.145481	enh32702-LINC00881
chr3	156810000	156815000	5001	*	chr3	156805000	156810000	5001	*	enh32703	genic	60.7519	LINC00881	1272.88	TRUE	494	140.894	8559.57	0.0501928	enh32703-LINC00881
chr3	156845000	156850000	5001	*	chr3	156805000	156810000	5001	*	enh32705	intergenic	92.9121	LINC00881	1272.88	TRUE	494	57.2305	5317.41	0.0311809	enh32705-LINC00881
chr3	156845000	156850000	5001	*	chr3	156805000	156810000	5001	*	enh32706	intergenic	64.204	LINC00881	1272.88	TRUE	494	57.2305	3674.43	0.0215466	enh32706-LINC00881
chr3	156805000	156810000	5001	*	chr3	156865000	156870000	5001	*	enh32701	promoter	133.706	CCNL1	5331.38	TRUE	495	25.438	3401.21	0.0242533	enh32701-CCNL1
chr3	156845000	156850000	5001	*	chr3	156865000	156870000	5001	*	enh32705	intergenic	92.9121	CCNL1	5331.38	TRUE	495	37.0062	3438.33	0.0245179	enh32705-CCNL1
chr3	156855000	156860000	5001	*	chr3	156865000	156870000	5001	*	enh32707	intergenic	71.982	CCNL1	5331.38	TRUE	495	97.3554	7007.84	0.0499713	enh32707-CCNL1
chr3	156865000	156870000	5001	*	chr3	156865000	156870000	5001	*	enh32708	genic	76.8361	CCNL1	5331.38	TRUE	495	560.569	43071.9	0.307136	enh32708-CCNL1
chr3	156875000	156880000	5001	*	chr3	156865000	156870000	5001	*	enh32709	promoter	141.271	CCNL1	5331.38	TRUE	495	74.6926	10551.9	0.0752432	enh32709-CCNL1
chr3	156885000	156890000	5001	*	chr3	156865000	156870000	5001	*	enh32710	intergenic	88.7045	CCNL1	5331.38	TRUE	495	52.2251	4632.6	0.033034	enh32710-CCNL1
chr3	156890000	156895000	5001	*	chr3	156865000	156870000	5001	*	enh32711	intergenic	119.634	CCNL1	5331.38	TRUE	495	43.9543	5258.43	0.0374967	enh32711-CCNL1
chr3	156890000	156895000	5001	*	chr3	156865000	156870000	5001	*	enh32712	intergenic	85.2311	CCNL1	5331.38	TRUE	495	43.9543	3746.27	0.0267138	enh32712-CCNL1
chr3	156940000	156945000	5001	*	chr3	156975000	156980000	5001	*	enh32714	intergenic	61.7102	VEPH1	1178.12	TRUE	496	18.3522	1132.52	0.0220851	enh32714-VEPH1
chr3	156955000	156960000	5001	*	chr3	156975000	156980000	5001	*	enh32715	intergenic	71.6766	VEPH1	1178.12	TRUE	496	34.5575	2476.96	0.0483029	enh32715-VEPH1
chr3	156965000	156970000	5001	*	chr3	156975000	156980000	5001	*	enh32716	intergenic	64.1634	VEPH1	1178.12	TRUE	496	71.527	4589.41	0.0894975	enh32716-VEPH1
chr3	156995000	157000000	5001	*	chr3	156975000	156980000	5001	*	enh32717	genic	57.6593	VEPH1	1178.12	TRUE	496	57.4997	3315.39	0.0646529	enh32717-VEPH1
chr3	157145000	157150000	5001	*	chr3	156975000	156980000	5001	*	enh32718	genic	65.3783	VEPH1	1178.12	TRUE	496	15.8124	1033.79	0.0201597	enh32718-VEPH1
chr3	157155000	157160000	5001	*	chr3	156975000	156980000	5001	*	enh32719	promoter	86.6356	VEPH1	1178.12	TRUE	496	13.4875	1168.5	0.0227867	enh32719-VEPH1
chr3	157210000	157215000	5001	*	chr3	156975000	156980000	5001	*	enh32724	genic	58.008	VEPH1	1178.12	TRUE	496	18.9785	1100.9	0.0214686	enh32724-VEPH1
chr3	15670000	15675000	5001	*	chr3	15705000	15710000	5001	*	enh26586	genic	75.3999	ANKRD28	3282.88	TRUE	497	29.7866	2245.91	0.029475	enh26586-ANKRD28
chr3	15675000	15680000	5001	*	chr3	15705000	15710000	5001	*	enh26587	genic	90.1804	ANKRD28	3282.88	TRUE	497	38.9608	3513.5	0.0461107	enh26587-ANKRD28
chr3	15685000	15690000	5001	*	chr3	15705000	15710000	5001	*	enh26588	genic	78.7842	ANKRD28	3282.88	TRUE	497	54.0543	4258.62	0.0558896	enh26588-ANKRD28
chr3	15695000	15700000	5001	*	chr3	15705000	15710000	5001	*	enh26589	intergenic	57.8219	ANKRD28	3282.88	TRUE	497	100.384	5804.38	0.0761759	enh26589-ANKRD28
chr3	15720000	15725000	5001	*	chr3	15705000	15710000	5001	*	enh26590	genic	67.8299	ANKRD28	3282.88	TRUE	497	79.6276	5401.13	0.0708838	enh26590-ANKRD28
chr3	15745000	15750000	5001	*	chr3	15705000	15710000	5001	*	enh26591	genic	61.492	ANKRD28	3282.88	TRUE	497	32.1682	1978.08	0.0259601	enh26591-ANKRD28
chr3	15750000	15755000	5001	*	chr3	15705000	15710000	5001	*	enh26592	genic	74.814	ANKRD28	3282.88	TRUE	497	23.2115	1736.54	0.0227902	enh26592-ANKRD28
chr3	15835000	15840000	5001	*	chr3	15705000	15710000	5001	*	enh26597	genic	97.8679	ANKRD28	3282.88	TRUE	497	17.5144	1714.09	0.0224955	enh26597-ANKRD28
chr3	157145000	157150000	5001	*	chr3	157150000	157155000	5001	*	enh32718	genic	65.3783	PTX3	245.875	TRUE	498	159.004	10395.4	0.125643	enh32718-PTX3
chr3	157155000	157160000	5001	*	chr3	157150000	157155000	5001	*	enh32719	promoter	86.6356	PTX3	245.875	TRUE	498	135.051	11700.2	0.141413	enh32719-PTX3
chr3	157160000	157165000	5001	*	chr3	157150000	157155000	5001	*	enh32720	genic	55.7568	PTX3	245.875	TRUE	498	63.9763	3567.12	0.0431135	enh32720-PTX3
chr3	157160000	157165000	5001	*	chr3	157150000	157155000	5001	*	enh32721	genic	59.1426	PTX3	245.875	TRUE	498	63.9763	3783.73	0.0457316	enh32721-PTX3
chr3	157170000	157175000	5001	*	chr3	157150000	157155000	5001	*	enh32722	genic	77.9361	PTX3	245.875	TRUE	498	48.7517	3799.52	0.0459225	enh32722-PTX3
chr3	157245000	157250000	5001	*	chr3	157260000	157265000	5001	*	enh32725	intergenic	68.6845	PQLC2L	202.375	TRUE	499	41.0266	2817.9	0.028212	enh32725-PQLC2L
chr3	157250000	157255000	5001	*	chr3	157260000	157265000	5001	*	enh32726	intergenic	65.9684	PQLC2L	202.375	TRUE	499	57.4758	3791.58	0.0379603	enh32726-PQLC2L
chr3	157260000	157265000	5001	*	chr3	157260000	157265000	5001	*	enh32727	promoter	66.9291	PQLC2L	202.375	TRUE	499	425.859	28502.3	0.285357	enh32727-PQLC2L
chr3	157265000	157270000	5001	*	chr3	157260000	157265000	5001	*	enh32728	genic	63.7554	PQLC2L	202.375	TRUE	499	158.54	10107.8	0.101196	enh32728-PQLC2L
chr3	157790000	157795000	5001	*	chr3	157810000	157815000	5001	*	enh32750	intergenic	59.8139	SHOX2	6009.25	TRUE	500	38.7342	2316.85	0.0274738	enh32750-SHOX2
chr3	157790000	157795000	5001	*	chr3	157810000	157815000	5001	*	enh32751	intergenic	56.2835	SHOX2	6009.25	TRUE	500	38.7342	2180.1	0.0258522	enh32751-SHOX2
chr3	157815000	157820000	5001	*	chr3	157810000	157815000	5001	*	enh32752	genic	99.6216	SHOX2	6009.25	TRUE	500	93.3116	9295.85	0.110233	enh32752-SHOX2
chr3	157820000	157825000	5001	*	chr3	157810000	157815000	5001	*	enh32753	promoter	97.543	SHOX2	6009.25	TRUE	500	47.072	4591.54	0.0544477	enh32753-SHOX2
chr3	157820000	157825000	5001	*	chr3	157810000	157815000	5001	*	enh32754	promoter	103.704	SHOX2	6009.25	TRUE	500	47.072	4881.55	0.0578867	enh32754-SHOX2
chr3	157825000	157830000	5001	*	chr3	157810000	157815000	5001	*	enh32755	promoter	108.187	SHOX2	6009.25	TRUE	500	30.3125	3279.41	0.038888	enh32755-SHOX2
chr3	157835000	157840000	5001	*	chr3	157810000	157815000	5001	*	enh32757	genic	73.8886	SHOX2	6009.25	TRUE	500	23.0821	1705.5	0.0202243	enh32757-SHOX2
chr3	157815000	157820000	5001	*	chr3	157825000	157830000	5001	*	enh32752	genic	99.6216	RSRC1	7011.88	TRUE	501	60.6712	6044.17	0.042859	enh32752-RSRC1
chr3	157820000	157825000	5001	*	chr3	157825000	157830000	5001	*	enh32753	promoter	97.543	RSRC1	7011.88	TRUE	501	128.083	12493.6	0.088592	enh32753-RSRC1
chr3	157820000	157825000	5001	*	chr3	157825000	157830000	5001	*	enh32754	promoter	103.704	RSRC1	7011.88	TRUE	501	128.083	13282.8	0.0941876	enh32754-RSRC1
chr3	157825000	157830000	5001	*	chr3	157825000	157830000	5001	*	enh32755	promoter	108.187	RSRC1	7011.88	TRUE	501	348.135	37663.5	0.267071	enh32755-RSRC1
chr3	157835000	157840000	5001	*	chr3	157825000	157830000	5001	*	enh32756	genic	63.6177	RSRC1	7011.88	TRUE	501	99.7118	6343.44	0.0449811	enh32756-RSRC1
chr3	157835000	157840000	5001	*	chr3	157825000	157830000	5001	*	enh32757	genic	73.8886	RSRC1	7011.88	TRUE	501	99.7118	7367.56	0.0522431	enh32757-RSRC1
chr3	157845000	157850000	5001	*	chr3	157825000	157830000	5001	*	enh32758	genic	68.6105	RSRC1	7011.88	TRUE	501	53.7903	3690.58	0.0261697	enh32758-RSRC1
chr3	158235000	158240000	5001	*	chr3	158260000	158265000	5001	*	enh32778	genic	75.803	LOC100996447	331.125	TRUE	502	25.5574	1937.33	0.0303804	enh32778-LOC100996447
chr3	158285000	158290000	5001	*	chr3	158260000	158265000	5001	*	enh32779	promoter	86.2439	LOC100996447	331.125	TRUE	502	45.8402	3953.43	0.061996	enh32779-LOC100996447
chr3	158305000	158310000	5001	*	chr3	158260000	158265000	5001	*	enh32780	genic	76.3158	LOC100996447	331.125	TRUE	502	30.0825	2295.77	0.0360013	enh32780-LOC100996447
chr3	158360000	158365000	5001	*	chr3	158260000	158265000	5001	*	enh32782	promoter	99.1006	LOC100996447	331.125	TRUE	502	17.6404	1748.17	0.0274141	enh32782-LOC100996447
chr3	158285000	158290000	5001	*	chr3	158285000	158290000	5001	*	enh32779	promoter	86.2439	MLF1	499.375	TRUE	503	539.942	46566.7	0.47194	enh32779-MLF1
chr3	158305000	158310000	5001	*	chr3	158285000	158290000	5001	*	enh32780	genic	76.3158	MLF1	499.375	TRUE	503	45.121	3443.45	0.0348983	enh32780-MLF1
chr3	158360000	158365000	5001	*	chr3	158360000	158365000	5001	*	enh32782	promoter	99.1006	GFM1	1168.62	TRUE	504	387.921	38443.2	0.387602	enh32782-GFM1
chr3	158375000	158380000	5001	*	chr3	158360000	158365000	5001	*	enh32783	genic	61.6557	GFM1	1168.62	TRUE	504	47.6828	2939.92	0.0296416	enh32783-GFM1
chr3	158360000	158365000	5001	*	chr3	158380000	158385000	5001	*	enh32782	promoter	99.1006	LXN	52	TRUE	505	42.4435	4206.17	0.048441	enh32782-LXN
chr3	158375000	158380000	5001	*	chr3	158380000	158385000	5001	*	enh32783	genic	61.6557	LXN	52	TRUE	505	151.346	9331.33	0.107466	enh32783-LXN
chr3	158400000	158405000	5001	*	chr3	158380000	158385000	5001	*	enh32784	genic	64.3794	LXN	52	TRUE	505	57.7609	3718.61	0.042826	enh32784-LXN
chr3	158425000	158430000	5001	*	chr3	158380000	158385000	5001	*	enh32785	genic	84.2452	LXN	52	TRUE	505	24.6254	2074.57	0.0238921	enh32785-LXN
chr3	158425000	158430000	5001	*	chr3	158380000	158385000	5001	*	enh32786	genic	85.2936	LXN	52	TRUE	505	24.6254	2100.39	0.0241895	enh32786-LXN
chr3	158430000	158435000	5001	*	chr3	158380000	158385000	5001	*	enh32787	genic	70.9594	LXN	52	TRUE	505	30.7629	2182.92	0.0251399	enh32787-LXN
chr3	158435000	158440000	5001	*	chr3	158380000	158385000	5001	*	enh32788	genic	62.2265	LXN	52	TRUE	505	35.6611	2219.06	0.0255562	enh32788-LXN
chr3	158440000	158445000	5001	*	chr3	158380000	158385000	5001	*	enh32789	genic	77.811	LXN	52	TRUE	505	24.1961	1882.72	0.0216827	enh32789-LXN
chr3	158445000	158450000	5001	*	chr3	158380000	158385000	5001	*	enh32790	genic	66.0278	LXN	52	TRUE	505	32.542	2148.68	0.0247456	enh32790-LXN
chr3	158450000	158455000	5001	*	chr3	158380000	158385000	5001	*	enh32791	promoter	82.619	LXN	52	TRUE	505	28.9649	2393.05	0.0275599	enh32791-LXN
chr3	158490000	158495000	5001	*	chr3	158380000	158385000	5001	*	enh32794	intergenic	68.0314	LXN	52	TRUE	505	26.2479	1785.68	0.0205651	enh32794-LXN
chr3	158505000	158510000	5001	*	chr3	158380000	158385000	5001	*	enh32796	intergenic	60.6721	LXN	52	TRUE	505	48.956	2970.26	0.0342075	enh32796-LXN
chr3	158505000	158510000	5001	*	chr3	158380000	158385000	5001	*	enh32797	intergenic	60.3477	LXN	52	TRUE	505	48.956	2954.38	0.0340246	enh32797-LXN
chr3	158520000	158525000	5001	*	chr3	158380000	158385000	5001	*	enh32799	promoter	117.096	LXN	52	TRUE	505	22.4892	2633.4	0.030328	enh32799-LXN
chr3	158400000	158405000	5001	*	chr3	158420000	158425000	5001	*	enh32784	genic	64.3794	RARRES1	952.5	TRUE	506	55.2353	3556.02	0.0342452	enh32784-RARRES1
chr3	158425000	158430000	5001	*	chr3	158420000	158425000	5001	*	enh32785	genic	84.2452	RARRES1	952.5	TRUE	506	172.952	14570.3	0.140315	enh32785-RARRES1
chr3	158425000	158430000	5001	*	chr3	158420000	158425000	5001	*	enh32786	genic	85.2936	RARRES1	952.5	TRUE	506	172.952	14751.7	0.142061	enh32786-RARRES1
chr3	158430000	158435000	5001	*	chr3	158420000	158425000	5001	*	enh32787	genic	70.9594	RARRES1	952.5	TRUE	506	73.2331	5196.57	0.050044	enh32787-RARRES1
chr3	158435000	158440000	5001	*	chr3	158420000	158425000	5001	*	enh32788	genic	62.2265	RARRES1	952.5	TRUE	506	52.9028	3291.95	0.0317021	enh32788-RARRES1
chr3	158440000	158445000	5001	*	chr3	158420000	158425000	5001	*	enh32789	genic	77.811	RARRES1	952.5	TRUE	506	44.417	3456.13	0.0332832	enh32789-RARRES1
chr3	158450000	158455000	5001	*	chr3	158420000	158425000	5001	*	enh32791	promoter	82.619	RARRES1	952.5	TRUE	506	34.6662	2864.09	0.0275817	enh32791-RARRES1
chr3	158440000	158445000	5001	*	chr3	158515000	158520000	5001	*	enh32789	genic	77.811	MFSD1	4587.75	TRUE	507	39.6982	3088.96	0.0240673	enh32789-MFSD1
chr3	158450000	158455000	5001	*	chr3	158515000	158520000	5001	*	enh32791	promoter	82.619	MFSD1	4587.75	TRUE	507	34.5243	2852.36	0.0222239	enh32791-MFSD1
chr3	158505000	158510000	5001	*	chr3	158515000	158520000	5001	*	enh32796	intergenic	60.6721	MFSD1	4587.75	TRUE	507	66.093	4010	0.0312436	enh32796-MFSD1
chr3	158505000	158510000	5001	*	chr3	158515000	158520000	5001	*	enh32797	intergenic	60.3477	MFSD1	4587.75	TRUE	507	66.093	3988.56	0.0310765	enh32797-MFSD1
chr3	158510000	158515000	5001	*	chr3	158515000	158520000	5001	*	enh32798	intergenic	60.1749	MFSD1	4587.75	TRUE	507	146.689	8826.97	0.0687746	enh32798-MFSD1
chr3	158520000	158525000	5001	*	chr3	158515000	158520000	5001	*	enh32799	promoter	117.096	MFSD1	4587.75	TRUE	507	164.357	19245.6	0.14995	enh32799-MFSD1
chr3	158525000	158530000	5001	*	chr3	158515000	158520000	5001	*	enh32800	genic	105.283	MFSD1	4587.75	TRUE	507	62.7129	6602.59	0.0514435	enh32800-MFSD1
chr3	158525000	158530000	5001	*	chr3	158515000	158520000	5001	*	enh32801	genic	92.6865	MFSD1	4587.75	TRUE	507	62.7129	5812.64	0.0452886	enh32801-MFSD1
chr3	158530000	158535000	5001	*	chr3	158515000	158520000	5001	*	enh32802	genic	83.7879	MFSD1	4587.75	TRUE	507	47.8657	4010.57	0.031248	enh32802-MFSD1
chr3	158535000	158540000	5001	*	chr3	158515000	158520000	5001	*	enh32803	genic	83.2817	MFSD1	4587.75	TRUE	507	52.4877	4371.27	0.0340583	enh32803-MFSD1
chr3	158785000	158790000	5001	*	chr3	158785000	158790000	5001	*	enh32808	intergenic	53.3984	IQCJ	1340.75	TRUE	508	450.566	24059.5	0.390299	enh32808-IQCJ
chr3	158790000	158795000	5001	*	chr3	158785000	158790000	5001	*	enh32809	genic	57.306	IQCJ	1340.75	TRUE	508	135.679	7775.25	0.126132	enh32809-IQCJ
chr3	158800000	158805000	5001	*	chr3	158785000	158790000	5001	*	enh32810	genic	68.3775	IQCJ	1340.75	TRUE	508	38.3702	2623.66	0.0425618	enh32810-IQCJ
chr3	158785000	158790000	5001	*	chr3	158785000	158790000	5001	*	enh32808	intergenic	53.3984	IQCJ-SCHIP1	3774.25	TRUE	509	450.566	24059.5	0.390299	enh32808-IQCJ-SCHIP1
chr3	158790000	158795000	5001	*	chr3	158785000	158790000	5001	*	enh32809	genic	57.306	IQCJ-SCHIP1	3774.25	TRUE	509	135.679	7775.25	0.126132	enh32809-IQCJ-SCHIP1
chr3	158800000	158805000	5001	*	chr3	158785000	158790000	5001	*	enh32810	genic	68.3775	IQCJ-SCHIP1	3774.25	TRUE	509	38.3702	2623.66	0.0425618	enh32810-IQCJ-SCHIP1
chr3	158565000	158570000	5001	*	chr3	158990000	158995000	5001	*	enh32805	intergenic	71.6323	SCHIP1	2414.5	TRUE	510	16.5055	1182.33	0.0311577	enh32805-SCHIP1
chr3	158585000	158590000	5001	*	chr3	158990000	158995000	5001	*	enh32806	intergenic	65.1085	SCHIP1	2414.5	TRUE	510	13.7015	892.087	0.023509	enh32806-SCHIP1
chr3	158975000	158980000	5001	*	chr3	158990000	158995000	5001	*	enh32818	genic	58.0459	SCHIP1	2414.5	TRUE	510	30.037	1743.52	0.0459467	enh32818-SCHIP1
chr3	159520000	159525000	5001	*	chr3	158990000	158995000	5001	*	enh32823	genic	65.5222	SCHIP1	2414.5	TRUE	510	17.44	1142.71	0.0301135	enh32823-SCHIP1
chr3	159480000	159485000	5001	*	chr3	159480000	159485000	5001	*	enh32821	genic	95.4148	IQCJ-SCHIP1-AS1	43.5	TRUE	511	707.256	67482.7	0.624781	enh32821-IQCJ-SCHIP1-AS1
chr3	159490000	159495000	5001	*	chr3	159480000	159485000	5001	*	enh32822	genic	57.7149	IQCJ-SCHIP1-AS1	43.5	TRUE	511	62.3352	3597.67	0.0333086	enh32822-IQCJ-SCHIP1-AS1
chr3	159615000	159620000	5001	*	chr3	159630000	159635000	5001	*	enh32834	intergenic	57.2921	IL12A-AS1	3486.88	TRUE	512	63.3944	3632	0.0281826	enh32834-IL12A-AS1
chr3	159620000	159625000	5001	*	chr3	159630000	159635000	5001	*	enh32835	intergenic	72.3522	IL12A-AS1	3486.88	TRUE	512	94.4455	6833.34	0.0530236	enh32835-IL12A-AS1
chr3	159620000	159625000	5001	*	chr3	159630000	159635000	5001	*	enh32836	intergenic	64.044	IL12A-AS1	3486.88	TRUE	512	94.4455	6048.66	0.0469349	enh32836-IL12A-AS1
chr3	159625000	159630000	5001	*	chr3	159630000	159635000	5001	*	enh32837	intergenic	69.2386	IL12A-AS1	3486.88	TRUE	512	164.285	11374.8	0.0882636	enh32837-IL12A-AS1
chr3	159625000	159630000	5001	*	chr3	159630000	159635000	5001	*	enh32838	intergenic	68.1836	IL12A-AS1	3486.88	TRUE	512	164.285	11201.5	0.0869186	enh32838-IL12A-AS1
chr3	159635000	159640000	5001	*	chr3	159630000	159635000	5001	*	enh32839	genic	68.7919	IL12A-AS1	3486.88	TRUE	512	185.625	12769.5	0.0990854	enh32839-IL12A-AS1
chr3	159640000	159645000	5001	*	chr3	159630000	159635000	5001	*	enh32840	genic	81.605	IL12A-AS1	3486.88	TRUE	512	77.1387	6294.9	0.0488456	enh32840-IL12A-AS1
chr3	159645000	159650000	5001	*	chr3	159630000	159635000	5001	*	enh32841	genic	97.7336	IL12A-AS1	3486.88	TRUE	512	55.7684	5450.45	0.042293	enh32841-IL12A-AS1
chr3	159655000	159660000	5001	*	chr3	159630000	159635000	5001	*	enh32842	genic	61.978	IL12A-AS1	3486.88	TRUE	512	45.9103	2845.43	0.0220792	enh32842-IL12A-AS1
chr3	159655000	159660000	5001	*	chr3	159630000	159635000	5001	*	enh32843	genic	60.0798	IL12A-AS1	3486.88	TRUE	512	45.9103	2758.28	0.021403	enh32843-IL12A-AS1
chr3	159640000	159645000	5001	*	chr3	159705000	159710000	5001	*	enh32840	genic	81.605	IL12A	251.125	TRUE	513	30.1091	2457.05	0.0207493	enh32840-IL12A
chr3	159645000	159650000	5001	*	chr3	159705000	159710000	5001	*	enh32841	genic	97.7336	IL12A	251.125	TRUE	513	40.0005	3909.4	0.0330141	enh32841-IL12A
chr3	159680000	159685000	5001	*	chr3	159705000	159710000	5001	*	enh32845	genic	60.2612	IL12A	251.125	TRUE	513	52.1733	3144.03	0.0265507	enh32845-IL12A
chr3	159695000	159700000	5001	*	chr3	159705000	159710000	5001	*	enh32846	genic	56.4791	IL12A	251.125	TRUE	513	82.1942	4642.26	0.0392029	enh32846-IL12A
chr3	159705000	159710000	5001	*	chr3	159705000	159710000	5001	*	enh32847	promoter	87.9221	IL12A	251.125	TRUE	513	340.514	29938.7	0.252827	enh32847-IL12A
chr3	159720000	159725000	5001	*	chr3	159705000	159710000	5001	*	enh32848	genic	65.723	IL12A	251.125	TRUE	513	49.8168	3274.11	0.0276492	enh32848-IL12A
chr3	159720000	159725000	5001	*	chr3	159705000	159710000	5001	*	enh32849	genic	62.9628	IL12A	251.125	TRUE	513	49.8168	3136.61	0.026488	enh32849-IL12A
chr3	159720000	159725000	5001	*	chr3	159735000	159740000	5001	*	enh32848	genic	65.723	LINC01100	96.375	TRUE	514	48.6486	3197.33	0.0283203	enh32848-LINC01100
chr3	159720000	159725000	5001	*	chr3	159735000	159740000	5001	*	enh32849	genic	62.9628	LINC01100	96.375	TRUE	514	48.6486	3063.05	0.027131	enh32849-LINC01100
chr3	159730000	159735000	5001	*	chr3	159735000	159740000	5001	*	enh32850	genic	69.9925	LINC01100	96.375	TRUE	514	137.772	9643	0.0854127	enh32850-LINC01100
chr3	159730000	159735000	5001	*	chr3	159735000	159740000	5001	*	enh32851	genic	70.8296	LINC01100	96.375	TRUE	514	137.772	9758.33	0.0864343	enh32851-LINC01100
chr3	159745000	159750000	5001	*	chr3	159735000	159740000	5001	*	enh32852	genic	70.9681	LINC01100	96.375	TRUE	514	73.1342	5190.2	0.0459721	enh32852-LINC01100
chr3	159750000	159755000	5001	*	chr3	159735000	159740000	5001	*	enh32853	genic	62.9698	LINC01100	96.375	TRUE	514	42.9225	2702.82	0.0239402	enh32853-LINC01100
chr3	159755000	159760000	5001	*	chr3	159735000	159740000	5001	*	enh32854	genic	62.0391	LINC01100	96.375	TRUE	514	43.9736	2728.08	0.024164	enh32854-LINC01100
chr3	159900000	159905000	5001	*	chr3	159940000	159945000	5001	*	enh32870	genic	63.7334	C3orf80	1032	TRUE	515	39.655	2527.35	0.0203574	enh32870-C3orf80
chr3	159900000	159905000	5001	*	chr3	159940000	159945000	5001	*	enh32871	genic	71.5108	C3orf80	1032	TRUE	515	39.655	2835.76	0.0228417	enh32871-C3orf80
chr3	159920000	159925000	5001	*	chr3	159940000	159945000	5001	*	enh32873	genic	76.5031	C3orf80	1032	TRUE	515	38.4066	2938.22	0.023667	enh32873-C3orf80
chr3	159925000	159930000	5001	*	chr3	159940000	159945000	5001	*	enh32874	intergenic	75.4679	C3orf80	1032	TRUE	515	50.4074	3804.14	0.0306418	enh32874-C3orf80
chr3	159940000	159945000	5001	*	chr3	159940000	159945000	5001	*	enh32875	promoter	108.944	C3orf80	1032	TRUE	515	394.318	42958.5	0.346025	enh32875-C3orf80
chr3	160115000	160120000	5001	*	chr3	159940000	159945000	5001	*	enh32880	promoter	121.436	C3orf80	1032	TRUE	515	36.8018	4469.08	0.0359978	enh32880-C3orf80
chr3	160115000	160120000	5001	*	chr3	159940000	159945000	5001	*	enh32881	genic	82.3126	C3orf80	1032	TRUE	515	36.8018	3029.25	0.0244002	enh32881-C3orf80
chr3	159925000	159930000	5001	*	chr3	159970000	159975000	5001	*	enh32874	intergenic	75.4679	IFT80	1499.75	TRUE	516	16.7097	1261.05	0.021085	enh32874-IFT80
chr3	159940000	159945000	5001	*	chr3	159970000	159975000	5001	*	enh32875	promoter	108.944	IFT80	1499.75	TRUE	516	27.9173	3041.41	0.0508531	enh32875-IFT80
chr3	159975000	159980000	5001	*	chr3	159970000	159975000	5001	*	enh32876	genic	67.0033	IFT80	1499.75	TRUE	516	137.048	9182.66	0.153536	enh32876-IFT80
chr3	160115000	160120000	5001	*	chr3	159970000	159975000	5001	*	enh32880	promoter	121.436	IFT80	1499.75	TRUE	516	11.0135	1337.44	0.0223623	enh32880-IFT80
chr3	159940000	159945000	5001	*	chr3	160115000	160120000	5001	*	enh32875	promoter	108.944	SMC4	4167.62	TRUE	517	36.8018	4009.32	0.0251986	enh32875-SMC4
chr3	160115000	160120000	5001	*	chr3	160115000	160120000	5001	*	enh32880	promoter	121.436	SMC4	4167.62	TRUE	517	386.191	46897.7	0.294753	enh32880-SMC4
chr3	160115000	160120000	5001	*	chr3	160115000	160120000	5001	*	enh32881	genic	82.3126	SMC4	4167.62	TRUE	517	386.191	31788.4	0.199791	enh32881-SMC4
chr3	160125000	160130000	5001	*	chr3	160115000	160120000	5001	*	enh32882	genic	62.8757	SMC4	4167.62	TRUE	517	94.1058	5916.97	0.0371882	enh32882-SMC4
chr3	160130000	160135000	5001	*	chr3	160115000	160120000	5001	*	enh32883	genic	66.9815	SMC4	4167.62	TRUE	517	60.3097	4039.63	0.0253891	enh32883-SMC4
chr3	160130000	160135000	5001	*	chr3	160115000	160120000	5001	*	enh32884	genic	62.0464	SMC4	4167.62	TRUE	517	60.3097	3742	0.0235185	enh32884-SMC4
chr3	160165000	160170000	5001	*	chr3	160115000	160120000	5001	*	enh32885	promoter	118.784	SMC4	4167.62	TRUE	517	31.6406	3758.41	0.0236216	enh32885-SMC4
chr3	159940000	159945000	5001	*	chr3	160150000	160155000	5001	*	enh32875	promoter	108.944	TRIM59	1600.5	TRUE	518	23.5852	2569.45	0.0322257	enh32875-TRIM59
chr3	160115000	160120000	5001	*	chr3	160150000	160155000	5001	*	enh32880	promoter	121.436	TRIM59	1600.5	TRUE	518	37.1426	4510.47	0.0565697	enh32880-TRIM59
chr3	160115000	160120000	5001	*	chr3	160150000	160155000	5001	*	enh32881	genic	82.3126	TRIM59	1600.5	TRUE	518	37.1426	3057.3	0.0383443	enh32881-TRIM59
chr3	160125000	160130000	5001	*	chr3	160150000	160155000	5001	*	enh32882	genic	62.8757	TRIM59	1600.5	TRUE	518	38.7013	2433.37	0.0305191	enh32882-TRIM59
chr3	160130000	160135000	5001	*	chr3	160150000	160155000	5001	*	enh32883	genic	66.9815	TRIM59	1600.5	TRUE	518	55.3542	3707.71	0.0465016	enh32883-TRIM59
chr3	160130000	160135000	5001	*	chr3	160150000	160155000	5001	*	enh32884	genic	62.0464	TRIM59	1600.5	TRUE	518	55.3542	3434.53	0.0430754	enh32884-TRIM59
chr3	160165000	160170000	5001	*	chr3	160150000	160155000	5001	*	enh32885	promoter	118.784	TRIM59	1600.5	TRUE	518	52.7326	6263.81	0.07856	enh32885-TRIM59
chr3	160175000	160180000	5001	*	chr3	160150000	160155000	5001	*	enh32886	intergenic	61.7759	TRIM59	1600.5	TRUE	518	29.3431	1812.69	0.0227346	enh32886-TRIM59
chr3	160195000	160200000	5001	*	chr3	160150000	160155000	5001	*	enh32887	intergenic	69.4495	TRIM59	1600.5	TRUE	518	30.7853	2138.02	0.0268148	enh32887-TRIM59
chr3	160165000	160170000	5001	*	chr3	160210000	160215000	5001	*	enh32885	promoter	118.784	KPNA4	3268.25	TRUE	519	26.0926	3099.4	0.0511467	enh32885-KPNA4
chr3	160175000	160180000	5001	*	chr3	160210000	160215000	5001	*	enh32886	intergenic	61.7759	KPNA4	3268.25	TRUE	519	25.8245	1595.33	0.0263264	enh32886-KPNA4
chr3	160195000	160200000	5001	*	chr3	160210000	160215000	5001	*	enh32887	intergenic	69.4495	KPNA4	3268.25	TRUE	519	55.2255	3835.38	0.063292	enh32887-KPNA4
chr3	160200000	160205000	5001	*	chr3	160210000	160215000	5001	*	enh32888	intergenic	69.251	KPNA4	3268.25	TRUE	519	73.7108	5104.54	0.084236	enh32888-KPNA4
chr3	160235000	160240000	5001	*	chr3	160210000	160215000	5001	*	enh32889	genic	58.3416	KPNA4	3268.25	TRUE	519	50.2878	2933.87	0.0484152	enh32889-KPNA4
chr3	160165000	160170000	5001	*	chr3	160230000	160235000	5001	*	enh32885	promoter	118.784	SCARNA7	11.25	TRUE	520	13.1967	1567.56	0.0272035	enh32885-SCARNA7
chr3	160175000	160180000	5001	*	chr3	160230000	160235000	5001	*	enh32886	intergenic	61.7759	SCARNA7	11.25	TRUE	520	21.5908	1333.79	0.0231467	enh32886-SCARNA7
chr3	160195000	160200000	5001	*	chr3	160230000	160235000	5001	*	enh32887	intergenic	69.4495	SCARNA7	11.25	TRUE	520	19.9235	1383.67	0.0240123	enh32887-SCARNA7
chr3	160200000	160205000	5001	*	chr3	160230000	160235000	5001	*	enh32888	intergenic	69.251	SCARNA7	11.25	TRUE	520	26.7049	1849.34	0.0320935	enh32888-SCARNA7
chr3	160235000	160240000	5001	*	chr3	160230000	160235000	5001	*	enh32889	genic	58.3416	SCARNA7	11.25	TRUE	520	164.014	9568.83	0.166058	enh32889-SCARNA7
chr3	160280000	160285000	5001	*	chr3	160230000	160235000	5001	*	enh32890	promoter	137.651	SCARNA7	11.25	TRUE	520	16.5363	2276.24	0.0395019	enh32890-SCARNA7
chr3	160280000	160285000	5001	*	chr3	160390000	160395000	5001	*	enh32890	promoter	137.651	ARL14	12.75	TRUE	521	10.8141	1488.57	0.0234755	enh32890-ARL14
chr3	160375000	160380000	5001	*	chr3	160390000	160395000	5001	*	enh32892	intergenic	58.2335	ARL14	12.75	TRUE	521	47.2324	2750.51	0.0433767	enh32892-ARL14
chr3	160380000	160385000	5001	*	chr3	160390000	160395000	5001	*	enh32893	intergenic	66.8245	ARL14	12.75	TRUE	521	71.49	4777.28	0.07534	enh32893-ARL14
chr3	160385000	160390000	5001	*	chr3	160390000	160395000	5001	*	enh32894	intergenic	59.4259	ARL14	12.75	TRUE	521	130.469	7753.25	0.122272	enh32894-ARL14
chr3	160395000	160400000	5001	*	chr3	160390000	160395000	5001	*	enh32895	genic	58.7546	ARL14	12.75	TRUE	521	145.366	8540.92	0.134694	enh32895-ARL14
chr3	160415000	160420000	5001	*	chr3	160390000	160395000	5001	*	enh32896	intergenic	60.6179	ARL14	12.75	TRUE	521	36.1674	2192.4	0.0345751	enh32896-ARL14
chr3	160470000	160475000	5001	*	chr3	160390000	160395000	5001	*	enh32899	intergenic	130.727	ARL14	12.75	TRUE	521	10.2915	1345.38	0.0212172	enh32899-ARL14
chr3	160655000	160660000	5001	*	chr3	160390000	160395000	5001	*	enh32912	genic	64.8735	ARL14	12.75	TRUE	521	21.3849	1387.31	0.0218786	enh32912-ARL14
chr3	160470000	160475000	5001	*	chr3	160555000	160560000	5001	*	enh32899	intergenic	130.727	PPM1L	2415	TRUE	522	13.8526	1810.92	0.0304899	enh32899-PPM1L
chr3	160495000	160500000	5001	*	chr3	160555000	160560000	5001	*	enh32901	intergenic	69.6812	PPM1L	2415	TRUE	522	19.9853	1392.6	0.0234468	enh32901-PPM1L
chr3	160510000	160515000	5001	*	chr3	160555000	160560000	5001	*	enh32903	intergenic	65.2711	PPM1L	2415	TRUE	522	21.519	1404.57	0.0236483	enh32903-PPM1L
chr3	160515000	160520000	5001	*	chr3	160555000	160560000	5001	*	enh32904	intergenic	106.613	PPM1L	2415	TRUE	522	22.518	2400.7	0.04042	enh32904-PPM1L
chr3	160520000	160525000	5001	*	chr3	160555000	160560000	5001	*	enh32905	intergenic	73.9828	PPM1L	2415	TRUE	522	26.5929	1967.42	0.0331249	enh32905-PPM1L
chr3	160555000	160560000	5001	*	chr3	160555000	160560000	5001	*	enh32906	intergenic	78.6918	PPM1L	2415	TRUE	522	144.294	11354.8	0.191177	enh32906-PPM1L
chr3	160570000	160575000	5001	*	chr3	160555000	160560000	5001	*	enh32907	genic	55.9578	PPM1L	2415	TRUE	522	77.9735	4363.22	0.0734623	enh32907-PPM1L
chr3	160595000	160600000	5001	*	chr3	160555000	160560000	5001	*	enh32908	genic	57.9694	PPM1L	2415	TRUE	522	35.5021	2058.03	0.0346505	enh32908-PPM1L
chr3	160600000	160605000	5001	*	chr3	160555000	160560000	5001	*	enh32909	genic	59.2707	PPM1L	2415	TRUE	522	31.7906	1884.25	0.0317246	enh32909-PPM1L
chr3	160655000	160660000	5001	*	chr3	160555000	160560000	5001	*	enh32912	genic	64.8735	PPM1L	2415	TRUE	522	23.0278	1493.89	0.0251522	enh32912-PPM1L
chr3	160695000	160700000	5001	*	chr3	160800000	160805000	5001	*	enh32913	genic	89.2777	B3GALNT1	515.75	TRUE	523	20.8387	1860.43	0.026446	enh32913-B3GALNT1
chr3	160740000	160745000	5001	*	chr3	160800000	160805000	5001	*	enh32916	genic	77.1259	B3GALNT1	515.75	TRUE	523	25.0424	1931.41	0.027455	enh32916-B3GALNT1
chr3	160750000	160755000	5001	*	chr3	160800000	160805000	5001	*	enh32917	genic	96.5167	B3GALNT1	515.75	TRUE	523	31.2306	3014.27	0.0428478	enh32917-B3GALNT1
chr3	160765000	160770000	5001	*	chr3	160800000	160805000	5001	*	enh32918	genic	59.1942	B3GALNT1	515.75	TRUE	523	27.5865	1632.96	0.0232125	enh32918-B3GALNT1
chr3	160765000	160770000	5001	*	chr3	160800000	160805000	5001	*	enh32919	genic	60.3478	B3GALNT1	515.75	TRUE	523	27.5865	1664.79	0.0236649	enh32919-B3GALNT1
chr3	160770000	160775000	5001	*	chr3	160800000	160805000	5001	*	enh32920	genic	60.8594	B3GALNT1	515.75	TRUE	523	31.9897	1946.88	0.0276749	enh32920-B3GALNT1
chr3	160785000	160790000	5001	*	chr3	160800000	160805000	5001	*	enh32921	genic	89.8085	B3GALNT1	515.75	TRUE	523	58.1836	5225.38	0.0742788	enh32921-B3GALNT1
chr3	160795000	160800000	5001	*	chr3	160800000	160805000	5001	*	enh32922	intergenic	79.7444	B3GALNT1	515.75	TRUE	523	143.266	11424.6	0.162401	enh32922-B3GALNT1
chr3	160820000	160825000	5001	*	chr3	160800000	160805000	5001	*	enh32923	promoter	88.2638	B3GALNT1	515.75	TRUE	523	55.6791	4914.45	0.0698589	enh32923-B3GALNT1
chr3	160825000	160830000	5001	*	chr3	160800000	160805000	5001	*	enh32924	intergenic	60.1477	B3GALNT1	515.75	TRUE	523	34.4515	2072.18	0.029456	enh32924-B3GALNT1
chr3	160885000	160890000	5001	*	chr3	160800000	160805000	5001	*	enh32927	intergenic	62.1364	B3GALNT1	515.75	TRUE	523	24.8657	1545.06	0.0219631	enh32927-B3GALNT1
chr3	160915000	160920000	5001	*	chr3	160935000	160940000	5001	*	enh32928	intergenic	68.4678	NMD3	1273.12	TRUE	524	34.8908	2388.89	0.0243912	enh32928-NMD3
chr3	160915000	160920000	5001	*	chr3	160935000	160940000	5001	*	enh32929	intergenic	62.2206	NMD3	1273.12	TRUE	524	34.8908	2170.92	0.0221656	enh32929-NMD3
chr3	160930000	160935000	5001	*	chr3	160935000	160940000	5001	*	enh32930	intergenic	58.6191	NMD3	1273.12	TRUE	524	151.448	8877.74	0.0906437	enh32930-NMD3
chr3	160935000	160940000	5001	*	chr3	160935000	160940000	5001	*	enh32931	promoter	101.034	NMD3	1273.12	TRUE	524	339.601	34311.1	0.350324	enh32931-NMD3
chr3	160945000	160950000	5001	*	chr3	160935000	160940000	5001	*	enh32932	genic	57.597	NMD3	1273.12	TRUE	524	55.5957	3202.15	0.0326947	enh32932-NMD3
chr3	160990000	160995000	5001	*	chr3	161060000	161065000	5001	*	enh32933	intergenic	58.8146	SPTSSB	236.25	TRUE	525	23.2537	1367.66	0.020968	enh32933-SPTSSB
chr3	161025000	161030000	5001	*	chr3	161060000	161065000	5001	*	enh32934	intergenic	64.1599	SPTSSB	236.25	TRUE	525	33.8267	2170.32	0.0332737	enh32934-SPTSSB
chr3	161035000	161040000	5001	*	chr3	161060000	161065000	5001	*	enh32935	intergenic	65.6108	SPTSSB	236.25	TRUE	525	54.9428	3604.84	0.0552669	enh32935-SPTSSB
chr3	161050000	161055000	5001	*	chr3	161060000	161065000	5001	*	enh32936	intergenic	72.6164	SPTSSB	236.25	TRUE	525	83.143	6037.55	0.0925634	enh32936-SPTSSB
chr3	161050000	161055000	5001	*	chr3	161060000	161065000	5001	*	enh32937	intergenic	59.0176	SPTSSB	236.25	TRUE	525	83.143	4906.9	0.0752291	enh32937-SPTSSB
chr3	161065000	161070000	5001	*	chr3	161060000	161065000	5001	*	enh32938	genic	72.4602	SPTSSB	236.25	TRUE	525	166.229	12045	0.184666	enh32938-SPTSSB
chr3	161085000	161090000	5001	*	chr3	161060000	161065000	5001	*	enh32939	promoter	73.9261	SPTSSB	236.25	TRUE	525	48.2863	3569.62	0.0547269	enh32939-SPTSSB
chr3	161105000	161110000	5001	*	chr3	161060000	161065000	5001	*	enh32940	intergenic	84.6257	SPTSSB	236.25	TRUE	525	29.6012	2505.02	0.0384052	enh32940-SPTSSB
chr3	161110000	161115000	5001	*	chr3	161060000	161065000	5001	*	enh32941	intergenic	67.8812	SPTSSB	236.25	TRUE	525	21.1442	1435.29	0.0220049	enh32941-SPTSSB
chr3	160470000	160475000	5001	*	chr3	161140000	161145000	5001	*	enh32899	intergenic	130.727	LINC02067	84	TRUE	526	9.36108	1223.75	0.0247605	enh32899-LINC02067
chr3	160935000	160940000	5001	*	chr3	161140000	161145000	5001	*	enh32931	promoter	101.034	LINC02067	84	TRUE	526	10.0124	1011.59	0.0204677	enh32931-LINC02067
chr3	160990000	160995000	5001	*	chr3	161140000	161145000	5001	*	enh32933	intergenic	58.8146	LINC02067	84	TRUE	526	56.0456	3296.3	0.066695	enh32933-LINC02067
chr3	161025000	161030000	5001	*	chr3	161140000	161145000	5001	*	enh32934	intergenic	64.1599	LINC02067	84	TRUE	526	16.5604	1062.52	0.0214982	enh32934-LINC02067
chr3	161035000	161040000	5001	*	chr3	161140000	161145000	5001	*	enh32935	intergenic	65.6108	LINC02067	84	TRUE	526	15.2151	998.278	0.0201984	enh32935-LINC02067
chr3	161085000	161090000	5001	*	chr3	161140000	161145000	5001	*	enh32939	promoter	73.9261	LINC02067	84	TRUE	526	14.8479	1097.65	0.022209	enh32939-LINC02067
chr3	161105000	161110000	5001	*	chr3	161140000	161145000	5001	*	enh32940	intergenic	84.6257	LINC02067	84	TRUE	526	17.6607	1494.55	0.0302397	enh32940-LINC02067
chr3	161110000	161115000	5001	*	chr3	161140000	161145000	5001	*	enh32941	intergenic	67.8812	LINC02067	84	TRUE	526	22.0473	1496.6	0.0302811	enh32941-LINC02067
chr3	161110000	161115000	5001	*	chr3	161140000	161145000	5001	*	enh32942	intergenic	57.6886	LINC02067	84	TRUE	526	22.0473	1271.88	0.0257343	enh32942-LINC02067
chr3	161205000	161210000	5001	*	chr3	161140000	161145000	5001	*	enh32944	intergenic	89.3608	LINC02067	84	TRUE	526	15.7398	1406.52	0.0284585	enh32944-LINC02067
chr3	161205000	161210000	5001	*	chr3	161140000	161145000	5001	*	enh32945	intergenic	76.3199	LINC02067	84	TRUE	526	15.7398	1201.26	0.0243054	enh32945-LINC02067
chr3	161190000	161195000	5001	*	chr3	161210000	161215000	5001	*	enh32943	intergenic	57.1695	OTOL1	44.375	TRUE	527	31.4111	1795.76	0.0288358	enh32943-OTOL1
chr3	161205000	161210000	5001	*	chr3	161210000	161215000	5001	*	enh32944	intergenic	89.3608	OTOL1	44.375	TRUE	527	149.991	13403.4	0.215228	enh32944-OTOL1
chr3	161205000	161210000	5001	*	chr3	161210000	161215000	5001	*	enh32945	intergenic	76.3199	OTOL1	44.375	TRUE	527	149.991	11447.3	0.183818	enh32945-OTOL1
chr3	161215000	161220000	5001	*	chr3	161210000	161215000	5001	*	enh32946	genic	61.7395	OTOL1	44.375	TRUE	527	103.955	6418.11	0.10306	enh32946-OTOL1
chr3	161255000	161260000	5001	*	chr3	161210000	161215000	5001	*	enh32947	intergenic	76.6462	OTOL1	44.375	TRUE	527	16.7403	1283.08	0.0206034	enh32947-OTOL1
chr3	16090000	16095000	5001	*	chr3	16215000	16220000	5001	*	enh26608	intergenic	70.5695	GALNT15	738	TRUE	528	40.5865	2864.17	0.0296686	enh26608-GALNT15
chr3	16140000	16145000	5001	*	chr3	16215000	16220000	5001	*	enh26611	intergenic	63.7328	GALNT15	738	TRUE	528	31.727	2022.05	0.0209455	enh26611-GALNT15
chr3	16165000	16170000	5001	*	chr3	16215000	16220000	5001	*	enh26612	intergenic	73.2413	GALNT15	738	TRUE	528	33.3937	2445.8	0.0253349	enh26612-GALNT15
chr3	16190000	16195000	5001	*	chr3	16215000	16220000	5001	*	enh26613	intergenic	84.8814	GALNT15	738	TRUE	528	54.2243	4602.63	0.0476765	enh26613-GALNT15
chr3	16220000	16225000	5001	*	chr3	16215000	16220000	5001	*	enh26614	genic	70.3392	GALNT15	738	TRUE	528	114.087	8024.81	0.0831252	enh26614-GALNT15
chr3	16220000	16225000	5001	*	chr3	16215000	16220000	5001	*	enh26615	genic	81.7854	GALNT15	738	TRUE	528	114.087	9330.67	0.0966521	enh26615-GALNT15
chr3	16220000	16225000	5001	*	chr3	16215000	16220000	5001	*	enh26616	genic	92.3855	GALNT15	738	TRUE	528	114.087	10540	0.109179	enh26616-GALNT15
chr3	16230000	16235000	5001	*	chr3	16215000	16220000	5001	*	enh26617	genic	58.9406	GALNT15	738	TRUE	528	50.8102	2994.79	0.0310216	enh26617-GALNT15
chr3	16280000	16285000	5001	*	chr3	16215000	16220000	5001	*	enh26621	intergenic	72.2344	GALNT15	738	TRUE	528	27.7654	2005.61	0.0207752	enh26621-GALNT15
chr3	16285000	16290000	5001	*	chr3	16215000	16220000	5001	*	enh26622	intergenic	65.7125	GALNT15	738	TRUE	528	31.4557	2067.04	0.0214115	enh26622-GALNT15
chr3	160990000	160995000	5001	*	chr3	162895000	162900000	5001	*	enh32933	intergenic	58.8146	LINC01192	455.875	TRUE	529	4.5838	269.594	0.0267095	enh32933-LINC01192
chr3	161190000	161195000	5001	*	chr3	162895000	162900000	5001	*	enh32943	intergenic	57.1695	LINC01192	455.875	TRUE	529	3.53645	202.177	0.0200303	enh32943-LINC01192
chr3	161315000	161320000	5001	*	chr3	162895000	162900000	5001	*	enh32949	intergenic	63.9771	LINC01192	455.875	TRUE	529	3.93062	251.47	0.0249139	enh32949-LINC01192
chr3	161495000	161500000	5001	*	chr3	162895000	162900000	5001	*	enh32952	intergenic	60.879	LINC01192	455.875	TRUE	529	3.54647	215.905	0.0213904	enh32952-LINC01192
chr3	161565000	161570000	5001	*	chr3	162895000	162900000	5001	*	enh32953	intergenic	66.5422	LINC01192	455.875	TRUE	529	4.92697	327.851	0.0324812	enh32953-LINC01192
chr3	161660000	161665000	5001	*	chr3	162895000	162900000	5001	*	enh32956	intergenic	78.0798	LINC01192	455.875	TRUE	529	4.73712	369.873	0.0366444	enh32956-LINC01192
chr3	162935000	162940000	5001	*	chr3	162895000	162900000	5001	*	enh32967	genic	73.2321	LINC01192	455.875	TRUE	529	10.4283	763.683	0.0756603	enh32967-LINC01192
chr3	163170000	163175000	5001	*	chr3	162895000	162900000	5001	*	enh32968	intergenic	67.0914	LINC01192	455.875	TRUE	529	9.9001	664.212	0.0658054	enh32968-LINC01192
chr3	163195000	163200000	5001	*	chr3	162895000	162900000	5001	*	enh32969	intergenic	61.68	LINC01192	455.875	TRUE	529	10.6947	659.648	0.0653533	enh32969-LINC01192
chr3	163395000	163400000	5001	*	chr3	162895000	162900000	5001	*	enh32971	intergenic	55.7381	LINC01192	455.875	TRUE	529	4.78829	266.89	0.0264416	enh32971-LINC01192
chr3	163415000	163420000	5001	*	chr3	162895000	162900000	5001	*	enh32972	intergenic	54.7848	LINC01192	455.875	TRUE	529	4.32618	237.009	0.0234812	enh32972-LINC01192
chr3	164900000	164905000	5001	*	chr3	162895000	162900000	5001	*	enh32983	intergenic	63.6635	LINC01192	455.875	TRUE	529	4.1072	261.478	0.0259054	enh32983-LINC01192
chr3	16280000	16285000	5001	*	chr3	16295000	16300000	5001	*	enh26620	intergenic	68.9132	DPH3	1265.25	TRUE	530	47.5074	3273.88	0.0251377	enh26620-DPH3
chr3	16280000	16285000	5001	*	chr3	16295000	16300000	5001	*	enh26621	intergenic	72.2344	DPH3	1265.25	TRUE	530	47.5074	3431.66	0.0263492	enh26621-DPH3
chr3	16285000	16290000	5001	*	chr3	16295000	16300000	5001	*	enh26622	intergenic	65.7125	DPH3	1265.25	TRUE	530	54.5097	3581.97	0.0275033	enh26622-DPH3
chr3	16295000	16300000	5001	*	chr3	16295000	16300000	5001	*	enh26623	intergenic	82.048	DPH3	1265.25	TRUE	530	365.985	30028.3	0.230565	enh26623-DPH3
chr3	16305000	16310000	5001	*	chr3	16295000	16300000	5001	*	enh26624	promoter	115.54	DPH3	1265.25	TRUE	530	65.6023	7579.68	0.0581987	enh26624-DPH3
chr3	16295000	16300000	5001	*	chr3	16305000	16310000	5001	*	enh26623	intergenic	82.048	OXNAD1	1382.88	TRUE	531	65.6023	5382.54	0.0362855	enh26623-OXNAD1
chr3	16305000	16310000	5001	*	chr3	16305000	16310000	5001	*	enh26624	promoter	115.54	OXNAD1	1382.88	TRUE	531	433.379	50072.6	0.337556	enh26624-OXNAD1
chr3	16590000	16595000	5001	*	chr3	16305000	16310000	5001	*	enh26662	intergenic	70.7142	OXNAD1	1382.88	TRUE	531	43.9855	3110.4	0.0209683	enh26662-OXNAD1
chr3	16340000	16345000	5001	*	chr3	16355000	16360000	5001	*	enh26628	genic	63.2265	RFTN1	5461.5	TRUE	532	68.0509	4302.62	0.0333645	enh26628-RFTN1
chr3	16345000	16350000	5001	*	chr3	16355000	16360000	5001	*	enh26629	intergenic	62.1897	RFTN1	5461.5	TRUE	532	101.951	6340.33	0.0491659	enh26629-RFTN1
chr3	16350000	16355000	5001	*	chr3	16355000	16360000	5001	*	enh26630	intergenic	61.8049	RFTN1	5461.5	TRUE	532	193.889	11983.3	0.0929241	enh26630-RFTN1
chr3	16350000	16355000	5001	*	chr3	16355000	16360000	5001	*	enh26631	intergenic	64.3326	RFTN1	5461.5	TRUE	532	193.889	12473.4	0.0967245	enh26631-RFTN1
chr3	16360000	16365000	5001	*	chr3	16355000	16360000	5001	*	enh26632	genic	63.348	RFTN1	5461.5	TRUE	532	213.689	13536.7	0.10497	enh26632-RFTN1
chr3	16380000	16385000	5001	*	chr3	16355000	16360000	5001	*	enh26633	genic	75.1984	RFTN1	5461.5	TRUE	532	47.6678	3584.55	0.0277963	enh26633-RFTN1
chr3	16380000	16385000	5001	*	chr3	16355000	16360000	5001	*	enh26634	genic	63.5083	RFTN1	5461.5	TRUE	532	47.6678	3027.3	0.0234751	enh26634-RFTN1
chr3	164455000	164460000	5001	*	chr3	164430000	164435000	5001	*	enh32979	genic	58.5826	LINC01324	384.75	TRUE	533	35.1509	2059.23	0.19872	enh32979-LINC01324
chr3	164620000	164625000	5001	*	chr3	164430000	164435000	5001	*	enh32980	intergenic	64.8995	LINC01324	384.75	TRUE	533	5.41072	351.153	0.0338871	enh32980-LINC01324
chr3	164635000	164640000	5001	*	chr3	164430000	164435000	5001	*	enh32981	intergenic	65.7417	LINC01324	384.75	TRUE	533	6.55278	430.791	0.0415723	enh32981-LINC01324
chr3	164670000	164675000	5001	*	chr3	164430000	164435000	5001	*	enh32982	intergenic	60.409	LINC01324	384.75	TRUE	533	12.6688	765.311	0.0738542	enh32982-LINC01324
chr3	164900000	164905000	5001	*	chr3	164430000	164435000	5001	*	enh32983	intergenic	63.6635	LINC01324	384.75	TRUE	533	4.57942	291.542	0.0281345	enh32983-LINC01324
chr3	164920000	164925000	5001	*	chr3	164430000	164435000	5001	*	enh32984	promoter	69.6824	LINC01324	384.75	TRUE	533	3.02931	211.089	0.0203706	enh32984-LINC01324
chr3	165070000	165075000	5001	*	chr3	164430000	164435000	5001	*	enh32986	genic	67.0551	LINC01324	384.75	TRUE	533	4.15426	278.564	0.0268821	enh32986-LINC01324
chr3	164620000	164625000	5001	*	chr3	164695000	164700000	5001	*	enh32980	intergenic	64.8995	SI	280.375	TRUE	534	19.4222	1260.49	0.094431	enh32980-SI
chr3	164635000	164640000	5001	*	chr3	164695000	164700000	5001	*	enh32981	intergenic	65.7417	SI	280.375	TRUE	534	14.8558	976.647	0.0731664	enh32981-SI
chr3	164670000	164675000	5001	*	chr3	164695000	164700000	5001	*	enh32982	intergenic	60.409	SI	280.375	TRUE	534	39.891	2409.78	0.180531	enh32982-SI
chr3	164900000	164905000	5001	*	chr3	164695000	164700000	5001	*	enh32983	intergenic	63.6635	SI	280.375	TRUE	534	4.32584	275.398	0.0206317	enh32983-SI
chr3	164900000	164905000	5001	*	chr3	164900000	164905000	5001	*	enh32983	intergenic	63.6635	SLITRK3	108.375	TRUE	535	329.769	20994.2	0.574279	enh32983-SLITRK3
chr3	164920000	164925000	5001	*	chr3	164900000	164905000	5001	*	enh32984	promoter	69.6824	SLITRK3	108.375	TRUE	535	20.1751	1405.85	0.0384558	enh32984-SLITRK3
chr3	164900000	164905000	5001	*	chr3	164920000	164925000	5001	*	enh32983	intergenic	63.6635	LINC01322	1137	TRUE	536	20.1751	1284.42	0.0372617	enh32983-LINC01322
chr3	164920000	164925000	5001	*	chr3	164920000	164925000	5001	*	enh32984	promoter	69.6824	LINC01322	1137	TRUE	536	286.937	19994.5	0.580052	enh32984-LINC01322
chr3	165030000	165035000	5001	*	chr3	165490000	165495000	5001	*	enh32985	genic	54.5062	BCHE	195.75	TRUE	537	5.44805	296.953	0.0203973	enh32985-BCHE
chr3	165075000	165080000	5001	*	chr3	165490000	165495000	5001	*	enh32987	genic	63.2094	BCHE	195.75	TRUE	537	7.04692	445.431	0.0305961	enh32987-BCHE
chr3	165155000	165160000	5001	*	chr3	165490000	165495000	5001	*	enh32988	genic	59.2047	BCHE	195.75	TRUE	537	13.6198	806.356	0.0553875	enh32988-BCHE
chr3	165225000	165230000	5001	*	chr3	165490000	165495000	5001	*	enh32989	genic	63.0995	BCHE	195.75	TRUE	537	6.88074	434.172	0.0298226	enh32989-BCHE
chr3	165290000	165295000	5001	*	chr3	165490000	165495000	5001	*	enh32990	intergenic	80.811	BCHE	195.75	TRUE	537	7.74849	626.163	0.0430103	enh32990-BCHE
chr3	165360000	165365000	5001	*	chr3	165490000	165495000	5001	*	enh32991	intergenic	81.701	BCHE	195.75	TRUE	537	6.28593	513.567	0.0352762	enh32991-BCHE
chr3	165440000	165445000	5001	*	chr3	165490000	165495000	5001	*	enh32992	intergenic	60.3697	BCHE	195.75	TRUE	537	29.8063	1799.4	0.123598	enh32992-BCHE
chr3	165545000	165550000	5001	*	chr3	165490000	165495000	5001	*	enh32993	genic	57.9869	BCHE	195.75	TRUE	537	10.2756	595.849	0.040928	enh32993-BCHE
chr3	165555000	165560000	5001	*	chr3	165490000	165495000	5001	*	enh32994	intergenic	72.0301	BCHE	195.75	TRUE	537	14.7497	1062.42	0.0729765	enh32994-BCHE
chr3	165645000	165650000	5001	*	chr3	165490000	165495000	5001	*	enh32995	intergenic	59.4548	BCHE	195.75	TRUE	537	6.28623	373.747	0.0256722	enh32995-BCHE
chr3	166080000	166085000	5001	*	chr3	165490000	165495000	5001	*	enh32998	intergenic	58.1607	BCHE	195.75	TRUE	537	7.03042	408.894	0.0280864	enh32998-BCHE
chr3	167405000	167410000	5001	*	chr3	165490000	165495000	5001	*	enh33019	genic	68.7559	BCHE	195.75	TRUE	537	5.23747	360.107	0.0247353	enh33019-BCHE
chr3	16550000	16555000	5001	*	chr3	16575000	16580000	5001	*	enh26654	genic	78.8758	LINC00690	48.125	TRUE	538	40.4683	3191.97	0.0232491	enh26654-LINC00690
chr3	16550000	16555000	5001	*	chr3	16575000	16580000	5001	*	enh26655	promoter	123.235	LINC00690	48.125	TRUE	538	40.4683	4987.13	0.0363244	enh26655-LINC00690
chr3	16560000	16565000	5001	*	chr3	16575000	16580000	5001	*	enh26656	intergenic	88.9191	LINC00690	48.125	TRUE	538	55.5729	4941.49	0.0359919	enh26656-LINC00690
chr3	16560000	16565000	5001	*	chr3	16575000	16580000	5001	*	enh26657	intergenic	69.7564	LINC00690	48.125	TRUE	538	55.5729	3876.57	0.0282354	enh26657-LINC00690
chr3	16565000	16570000	5001	*	chr3	16575000	16580000	5001	*	enh26658	intergenic	77.9627	LINC00690	48.125	TRUE	538	110.084	8582.43	0.0625111	enh26658-LINC00690
chr3	16570000	16575000	5001	*	chr3	16575000	16580000	5001	*	enh26659	intergenic	61.7562	LINC00690	48.125	TRUE	538	190.406	11758.7	0.0856462	enh26659-LINC00690
chr3	16580000	16585000	5001	*	chr3	16575000	16580000	5001	*	enh26660	genic	64.2886	LINC00690	48.125	TRUE	538	153.151	9845.86	0.0717135	enh26660-LINC00690
chr3	16585000	16590000	5001	*	chr3	16575000	16580000	5001	*	enh26661	intergenic	68.558	LINC00690	48.125	TRUE	538	84.9129	5821.46	0.0424013	enh26661-LINC00690
chr3	16590000	16595000	5001	*	chr3	16575000	16580000	5001	*	enh26662	intergenic	70.7142	LINC00690	48.125	TRUE	538	42.8998	3033.63	0.0220958	enh26662-LINC00690
chr3	16600000	16605000	5001	*	chr3	16625000	16630000	5001	*	enh26663	intergenic	67.1564	DAZL	86.75	TRUE	539	36.0503	2421.01	0.0315884	enh26663-DAZL
chr3	16640000	16645000	5001	*	chr3	16625000	16630000	5001	*	enh26664	genic	61.9912	DAZL	86.75	TRUE	539	52.5753	3259.21	0.042525	enh26664-DAZL
chr3	165030000	165035000	5001	*	chr3	166615000	166620000	5001	*	enh32985	genic	54.5062	LOC105374194	113.25	TRUE	540	5.19402	283.106	0.0240953	enh32985-LOC105374194
chr3	165070000	165075000	5001	*	chr3	166615000	166620000	5001	*	enh32986	genic	67.0551	LOC105374194	113.25	TRUE	540	3.63736	243.904	0.0207588	enh32986-LOC105374194
chr3	165545000	165550000	5001	*	chr3	166615000	166620000	5001	*	enh32993	genic	57.9869	LOC105374194	113.25	TRUE	540	4.89822	284.033	0.0241742	enh32993-LOC105374194
chr3	165555000	165560000	5001	*	chr3	166615000	166620000	5001	*	enh32994	intergenic	72.0301	LOC105374194	113.25	TRUE	540	3.95493	284.874	0.0242458	enh32994-LOC105374194
chr3	165850000	165855000	5001	*	chr3	166615000	166620000	5001	*	enh32996	intergenic	70.4796	LOC105374194	113.25	TRUE	540	5.4937	387.194	0.0329543	enh32996-LOC105374194
chr3	166060000	166065000	5001	*	chr3	166615000	166620000	5001	*	enh32997	intergenic	60.8931	LOC105374194	113.25	TRUE	540	4.73292	288.202	0.024529	enh32997-LOC105374194
chr3	166150000	166155000	5001	*	chr3	166615000	166620000	5001	*	enh33000	intergenic	72.9798	LOC105374194	113.25	TRUE	540	5.48931	400.608	0.034096	enh33000-LOC105374194
chr3	166245000	166250000	5001	*	chr3	166615000	166620000	5001	*	enh33001	intergenic	75.3823	LOC105374194	113.25	TRUE	540	5.53079	416.924	0.0354846	enh33001-LOC105374194
chr3	166660000	166665000	5001	*	chr3	166615000	166620000	5001	*	enh33002	intergenic	63.6175	LOC105374194	113.25	TRUE	540	13.1491	836.51	0.0711959	enh33002-LOC105374194
chr3	166880000	166885000	5001	*	chr3	166615000	166620000	5001	*	enh33005	intergenic	69.9684	LOC105374194	113.25	TRUE	540	4.14843	290.259	0.0247042	enh33005-LOC105374194
chr3	167035000	167040000	5001	*	chr3	166615000	166620000	5001	*	enh33006	genic	63.4462	LOC105374194	113.25	TRUE	540	6.049	383.786	0.0326642	enh33006-LOC105374194
chr3	167095000	167100000	5001	*	chr3	166615000	166620000	5001	*	enh33007	promoter	77.1592	LOC105374194	113.25	TRUE	540	3.08329	237.904	0.0202481	enh33007-LOC105374194
chr3	167575000	167580000	5001	*	chr3	166615000	166620000	5001	*	enh33027	intergenic	68.0241	LOC105374194	113.25	TRUE	540	3.99946	272.06	0.0231551	enh33027-LOC105374194
chr3	167575000	167580000	5001	*	chr3	166615000	166620000	5001	*	enh33028	intergenic	69.9114	LOC105374194	113.25	TRUE	540	3.99946	279.608	0.0237976	enh33028-LOC105374194
chr3	167810000	167815000	5001	*	chr3	166615000	166620000	5001	*	enh33051	promoter	127.691	LOC105374194	113.25	TRUE	540	4.94533	631.476	0.0537453	enh33051-LOC105374194
chr3	166660000	166665000	5001	*	chr3	166955000	166960000	5001	*	enh33002	intergenic	63.6175	ZBBX	641.375	TRUE	541	8.21741	522.771	0.0375037	enh33002-ZBBX
chr3	166830000	166835000	5001	*	chr3	166955000	166960000	5001	*	enh33003	intergenic	73.2895	ZBBX	641.375	TRUE	541	11.4286	837.6	0.0600896	enh33003-ZBBX
chr3	166865000	166870000	5001	*	chr3	166955000	166960000	5001	*	enh33004	intergenic	72.5013	ZBBX	641.375	TRUE	541	12.8049	928.371	0.0666015	enh33004-ZBBX
chr3	166880000	166885000	5001	*	chr3	166955000	166960000	5001	*	enh33005	intergenic	69.9684	ZBBX	641.375	TRUE	541	8.37587	586.046	0.0420431	enh33005-ZBBX
chr3	167035000	167040000	5001	*	chr3	166955000	166960000	5001	*	enh33006	genic	63.4462	ZBBX	641.375	TRUE	541	15.7027	996.275	0.0714729	enh33006-ZBBX
chr3	167095000	167100000	5001	*	chr3	166955000	166960000	5001	*	enh33007	promoter	77.1592	ZBBX	641.375	TRUE	541	5.33596	411.719	0.0295368	enh33007-ZBBX
chr3	167575000	167580000	5001	*	chr3	166955000	166960000	5001	*	enh33027	intergenic	68.0241	ZBBX	641.375	TRUE	541	4.32594	294.268	0.0211108	enh33027-ZBBX
chr3	167575000	167580000	5001	*	chr3	166955000	166960000	5001	*	enh33028	intergenic	69.9114	ZBBX	641.375	TRUE	541	4.32594	302.433	0.0216966	enh33028-ZBBX
chr3	167740000	167745000	5001	*	chr3	166955000	166960000	5001	*	enh33040	genic	97.9037	ZBBX	641.375	TRUE	541	2.95438	289.245	0.0207505	enh33040-ZBBX
chr3	167095000	167100000	5001	*	chr3	167110000	167115000	5001	*	enh33007	promoter	77.1592	LINC01327	71	TRUE	542	44.1657	3407.79	0.0739335	enh33007-LINC01327
chr3	167120000	167125000	5001	*	chr3	167110000	167115000	5001	*	enh33008	genic	64.7678	LINC01327	71	TRUE	542	70.104	4540.49	0.0985079	enh33008-LINC01327
chr3	167205000	167210000	5001	*	chr3	167110000	167115000	5001	*	enh33014	genic	59.8862	LINC01327	71	TRUE	542	17.5925	1053.55	0.0228572	enh33014-LINC01327
chr3	167235000	167240000	5001	*	chr3	167110000	167115000	5001	*	enh33017	genic	85.7731	LINC01327	71	TRUE	542	15.6281	1340.47	0.0290821	enh33017-LINC01327
chr3	167370000	167375000	5001	*	chr3	167110000	167115000	5001	*	enh33018	promoter	71.729	LINC01327	71	TRUE	542	20.5163	1471.62	0.0319274	enh33018-LINC01327
chr3	167405000	167410000	5001	*	chr3	167110000	167115000	5001	*	enh33019	genic	68.7559	LINC01327	71	TRUE	542	14.4425	993.004	0.0215437	enh33019-LINC01327
chr3	167450000	167455000	5001	*	chr3	167110000	167115000	5001	*	enh33020	promoter	130.858	LINC01327	71	TRUE	542	9.77745	1279.46	0.0277584	enh33020-LINC01327
chr3	167465000	167470000	5001	*	chr3	167110000	167115000	5001	*	enh33022	genic	95.8167	LINC01327	71	TRUE	542	12.828	1229.14	0.0266667	enh33022-LINC01327
chr3	167560000	167565000	5001	*	chr3	167110000	167115000	5001	*	enh33026	intergenic	69.9551	LINC01327	71	TRUE	542	16.446	1150.48	0.0249602	enh33026-LINC01327
chr3	167580000	167585000	5001	*	chr3	167110000	167115000	5001	*	enh33029	intergenic	60.745	LINC01327	71	TRUE	542	15.8828	964.801	0.0209318	enh33029-LINC01327
chr3	167580000	167585000	5001	*	chr3	167110000	167115000	5001	*	enh33030	intergenic	58.3149	LINC01327	71	TRUE	542	15.8828	926.205	0.0200944	enh33030-LINC01327
chr3	167590000	167595000	5001	*	chr3	167110000	167115000	5001	*	enh33031	intergenic	57.8504	LINC01327	71	TRUE	542	19.0372	1101.31	0.0238934	enh33031-LINC01327
chr3	167590000	167595000	5001	*	chr3	167110000	167115000	5001	*	enh33032	intergenic	68.0235	LINC01327	71	TRUE	542	19.0372	1294.98	0.0280951	enh33032-LINC01327
chr3	167595000	167600000	5001	*	chr3	167110000	167115000	5001	*	enh33033	intergenic	59.6879	LINC01327	71	TRUE	542	16.1478	963.825	0.0209106	enh33033-LINC01327
chr3	167120000	167125000	5001	*	chr3	167155000	167160000	5001	*	enh33008	genic	64.7678	SERPINI2	176.375	TRUE	543	18.9206	1225.45	0.0204237	enh33008-SERPINI2
chr3	167155000	167160000	5001	*	chr3	167155000	167160000	5001	*	enh33009	genic	61.922	SERPINI2	176.375	TRUE	543	373.959	23156.3	0.385932	enh33009-SERPINI2
chr3	167165000	167170000	5001	*	chr3	167155000	167160000	5001	*	enh33010	genic	60.0425	SERPINI2	176.375	TRUE	543	77.5513	4656.38	0.077605	enh33010-SERPINI2
chr3	167180000	167185000	5001	*	chr3	167155000	167160000	5001	*	enh33011	genic	55.1071	SERPINI2	176.375	TRUE	543	28.8904	1592.07	0.026534	enh33011-SERPINI2
chr3	167195000	167200000	5001	*	chr3	167155000	167160000	5001	*	enh33012	genic	70.8462	SERPINI2	176.375	TRUE	543	21.4345	1518.55	0.0253088	enh33012-SERPINI2
chr3	167200000	167205000	5001	*	chr3	167155000	167160000	5001	*	enh33013	genic	61.788	SERPINI2	176.375	TRUE	543	22.499	1390.17	0.0231691	enh33013-SERPINI2
chr3	167235000	167240000	5001	*	chr3	167155000	167160000	5001	*	enh33017	genic	85.7731	SERPINI2	176.375	TRUE	543	17.9964	1543.61	0.0257264	enh33017-SERPINI2
chr3	167450000	167455000	5001	*	chr3	167155000	167160000	5001	*	enh33020	promoter	130.858	SERPINI2	176.375	TRUE	543	10.4403	1366.2	0.0227696	enh33020-SERPINI2
chr3	167165000	167170000	5001	*	chr3	167195000	167200000	5001	*	enh33010	genic	60.0425	WDR49	1814.12	TRUE	544	34.1542	2050.71	0.0261214	enh33010-WDR49
chr3	167180000	167185000	5001	*	chr3	167195000	167200000	5001	*	enh33011	genic	55.1071	WDR49	1814.12	TRUE	544	55.7946	3074.68	0.0391644	enh33011-WDR49
chr3	167195000	167200000	5001	*	chr3	167195000	167200000	5001	*	enh33012	genic	70.8462	WDR49	1814.12	TRUE	544	362.022	25647.9	0.326695	enh33012-WDR49
chr3	167200000	167205000	5001	*	chr3	167195000	167200000	5001	*	enh33013	genic	61.788	WDR49	1814.12	TRUE	544	148.461	9173.14	0.116845	enh33013-WDR49
chr3	167205000	167210000	5001	*	chr3	167195000	167200000	5001	*	enh33014	genic	59.8862	WDR49	1814.12	TRUE	544	73.3199	4390.85	0.0559295	enh33014-WDR49
chr3	167220000	167225000	5001	*	chr3	167195000	167200000	5001	*	enh33015	genic	70.2727	WDR49	1814.12	TRUE	544	34.4775	2422.83	0.0308613	enh33015-WDR49
chr3	167225000	167230000	5001	*	chr3	167195000	167200000	5001	*	enh33016	genic	57.6816	WDR49	1814.12	TRUE	544	34.6843	2000.65	0.0254837	enh33016-WDR49
chr3	167235000	167240000	5001	*	chr3	167195000	167200000	5001	*	enh33017	genic	85.7731	WDR49	1814.12	TRUE	544	29.2263	2506.83	0.0319313	enh33017-WDR49
chr3	167095000	167100000	5001	*	chr3	167400000	167405000	5001	*	enh33007	promoter	77.1592	PDCD10	2041	TRUE	545	22.3551	1724.91	0.0367012	enh33007-PDCD10
chr3	167120000	167125000	5001	*	chr3	167400000	167405000	5001	*	enh33008	genic	64.7678	PDCD10	2041	TRUE	545	40.9214	2650.39	0.0563929	enh33008-PDCD10
chr3	167155000	167160000	5001	*	chr3	167400000	167405000	5001	*	enh33009	genic	61.922	PDCD10	2041	TRUE	545	18.0213	1115.92	0.0237436	enh33009-PDCD10
chr3	167200000	167205000	5001	*	chr3	167400000	167405000	5001	*	enh33013	genic	61.788	PDCD10	2041	TRUE	545	16.0068	989.028	0.0210438	enh33013-PDCD10
chr3	167220000	167225000	5001	*	chr3	167400000	167405000	5001	*	enh33015	genic	70.2727	PDCD10	2041	TRUE	545	15.4472	1085.52	0.0230968	enh33015-PDCD10
chr3	167235000	167240000	5001	*	chr3	167400000	167405000	5001	*	enh33017	genic	85.7731	PDCD10	2041	TRUE	545	12.1633	1043.28	0.0221982	enh33017-PDCD10
chr3	167370000	167375000	5001	*	chr3	167400000	167405000	5001	*	enh33018	promoter	71.729	PDCD10	2041	TRUE	545	16.2181	1163.31	0.024752	enh33018-PDCD10
chr3	167405000	167410000	5001	*	chr3	167400000	167405000	5001	*	enh33019	genic	68.7559	PDCD10	2041	TRUE	545	80.5815	5540.45	0.117885	enh33019-PDCD10
chr3	167450000	167455000	5001	*	chr3	167400000	167405000	5001	*	enh33020	promoter	130.858	PDCD10	2041	TRUE	545	12.075	1580.11	0.0336204	enh33020-PDCD10
chr3	167455000	167460000	5001	*	chr3	167400000	167405000	5001	*	enh33021	genic	64.3295	PDCD10	2041	TRUE	545	21.0195	1352.17	0.0287704	enh33021-PDCD10
chr3	167575000	167580000	5001	*	chr3	167400000	167405000	5001	*	enh33027	intergenic	68.0241	PDCD10	2041	TRUE	545	14.0312	954.459	0.0203082	enh33027-PDCD10
chr3	167575000	167580000	5001	*	chr3	167400000	167405000	5001	*	enh33028	intergenic	69.9114	PDCD10	2041	TRUE	545	14.0312	980.941	0.0208717	enh33028-PDCD10
chr3	167590000	167595000	5001	*	chr3	167400000	167405000	5001	*	enh33032	intergenic	68.0235	PDCD10	2041	TRUE	545	14.0084	952.902	0.0202751	enh33032-PDCD10
chr3	167595000	167600000	5001	*	chr3	167400000	167405000	5001	*	enh33033	intergenic	59.6879	PDCD10	2041	TRUE	545	22.622	1350.26	0.0287297	enh33033-PDCD10
chr3	167450000	167455000	5001	*	chr3	167450000	167455000	5001	*	enh33020	promoter	130.858	SERPINI1	1310.12	TRUE	546	303.066	39658.7	0.407373	enh33020-SERPINI1
chr3	167455000	167460000	5001	*	chr3	167450000	167455000	5001	*	enh33021	genic	64.3295	SERPINI1	1310.12	TRUE	546	129.795	8349.63	0.0857674	enh33021-SERPINI1
chr3	167465000	167470000	5001	*	chr3	167450000	167455000	5001	*	enh33022	genic	95.8167	SERPINI1	1310.12	TRUE	546	42.7586	4096.98	0.0420842	enh33022-SERPINI1
chr3	167465000	167470000	5001	*	chr3	167450000	167455000	5001	*	enh33023	genic	67.2993	SERPINI1	1310.12	TRUE	546	42.7586	2877.62	0.0295589	enh33023-SERPINI1
chr3	167450000	167455000	5001	*	chr3	167610000	167615000	5001	*	enh33020	promoter	130.858	LRRC77P	320	TRUE	547	13.9334	1823.3	0.0305351	enh33020-LRRC77P
chr3	167465000	167470000	5001	*	chr3	167610000	167615000	5001	*	enh33022	genic	95.8167	LRRC77P	320	TRUE	547	12.7964	1226.11	0.0205339	enh33022-LRRC77P
chr3	167575000	167580000	5001	*	chr3	167610000	167615000	5001	*	enh33027	intergenic	68.0241	LRRC77P	320	TRUE	547	20.41	1388.37	0.0232513	enh33027-LRRC77P
chr3	167575000	167580000	5001	*	chr3	167610000	167615000	5001	*	enh33028	intergenic	69.9114	LRRC77P	320	TRUE	547	20.41	1426.89	0.0238965	enh33028-LRRC77P
chr3	167590000	167595000	5001	*	chr3	167610000	167615000	5001	*	enh33031	intergenic	57.8504	LRRC77P	320	TRUE	547	40.6935	2354.14	0.0394252	enh33031-LRRC77P
chr3	167590000	167595000	5001	*	chr3	167610000	167615000	5001	*	enh33032	intergenic	68.0235	LRRC77P	320	TRUE	547	40.6935	2768.12	0.0463582	enh33032-LRRC77P
chr3	167595000	167600000	5001	*	chr3	167610000	167615000	5001	*	enh33033	intergenic	59.6879	LRRC77P	320	TRUE	547	64.432	3845.81	0.0644065	enh33033-LRRC77P
chr3	167630000	167635000	5001	*	chr3	167610000	167615000	5001	*	enh33034	genic	82.1033	LRRC77P	320	TRUE	547	38.6739	3175.25	0.0531766	enh33034-LRRC77P
chr3	167740000	167745000	5001	*	chr3	167610000	167615000	5001	*	enh33040	genic	97.9037	LRRC77P	320	TRUE	547	12.8667	1259.7	0.0210964	enh33040-LRRC77P
chr3	167810000	167815000	5001	*	chr3	167610000	167615000	5001	*	enh33051	promoter	127.691	LRRC77P	320	TRUE	547	10.3536	1322.07	0.0221409	enh33051-LRRC77P
chr3	167645000	167650000	5001	*	chr3	167725000	167730000	5001	*	enh33035	intergenic	62.6849	GOLIM4	3287.62	TRUE	548	22.1123	1386.1	0.0227567	enh33035-GOLIM4
chr3	167655000	167660000	5001	*	chr3	167725000	167730000	5001	*	enh33036	intergenic	81.6853	GOLIM4	3287.62	TRUE	548	18.0312	1472.89	0.0241815	enh33036-GOLIM4
chr3	167685000	167690000	5001	*	chr3	167725000	167730000	5001	*	enh33037	intergenic	68.6138	GOLIM4	3287.62	TRUE	548	26.267	1802.28	0.0295894	enh33037-GOLIM4
chr3	167690000	167695000	5001	*	chr3	167725000	167730000	5001	*	enh33038	intergenic	64.6418	GOLIM4	3287.62	TRUE	548	19.0963	1234.42	0.0202664	enh33038-GOLIM4
chr3	167720000	167725000	5001	*	chr3	167725000	167730000	5001	*	enh33039	intergenic	60.0299	GOLIM4	3287.62	TRUE	548	151.919	9119.66	0.149724	enh33039-GOLIM4
chr3	167740000	167745000	5001	*	chr3	167725000	167730000	5001	*	enh33040	genic	97.9037	GOLIM4	3287.62	TRUE	548	47.6056	4660.76	0.0765193	enh33040-GOLIM4
chr3	167745000	167750000	5001	*	chr3	167725000	167730000	5001	*	enh33041	genic	74.9473	GOLIM4	3287.62	TRUE	548	33.9495	2544.42	0.0417737	enh33041-GOLIM4
chr3	167745000	167750000	5001	*	chr3	167725000	167730000	5001	*	enh33042	genic	67.4882	GOLIM4	3287.62	TRUE	548	33.9495	2291.19	0.0376162	enh33042-GOLIM4
chr3	167750000	167755000	5001	*	chr3	167725000	167730000	5001	*	enh33043	genic	63.6444	GOLIM4	3287.62	TRUE	548	34.4954	2195.44	0.0360442	enh33043-GOLIM4
chr3	167755000	167760000	5001	*	chr3	167725000	167730000	5001	*	enh33044	genic	63.9825	GOLIM4	3287.62	TRUE	548	25.4002	1625.17	0.0266816	enh33044-GOLIM4
chr3	167810000	167815000	5001	*	chr3	167725000	167730000	5001	*	enh33051	promoter	127.691	GOLIM4	3287.62	TRUE	548	11.0502	1411.02	0.0231657	enh33051-GOLIM4
chr3	167930000	167935000	5001	*	chr3	167965000	167970000	5001	*	enh33061	intergenic	62.3286	EGFEM1P	1694.5	TRUE	549	20.8433	1299.14	0.024198	enh33061-EGFEM1P
chr3	167965000	167970000	5001	*	chr3	167965000	167970000	5001	*	enh33062	promoter	84.0297	EGFEM1P	1694.5	TRUE	549	360.617	30302.6	0.564422	enh33062-EGFEM1P
chr3	166150000	166155000	5001	*	chr3	168615000	168620000	5001	*	enh33000	intergenic	72.9798	LINC02082	43.5	TRUE	550	2.83821	207.132	0.0225977	enh33000-LINC02082
chr3	167740000	167745000	5001	*	chr3	168615000	168620000	5001	*	enh33040	genic	97.9037	LINC02082	43.5	TRUE	550	2.11839	207.398	0.0226268	enh33040-LINC02082
chr3	167790000	167795000	5001	*	chr3	168615000	168620000	5001	*	enh33047	genic	69.7124	LINC02082	43.5	TRUE	550	3.72005	259.333	0.0282928	enh33047-LINC02082
chr3	167795000	167800000	5001	*	chr3	168615000	168620000	5001	*	enh33048	genic	65.4962	LINC02082	43.5	TRUE	550	4.24732	278.183	0.0303493	enh33048-LINC02082
chr3	167890000	167895000	5001	*	chr3	168615000	168620000	5001	*	enh33059	intergenic	54.576	LINC02082	43.5	TRUE	550	5.51274	300.863	0.0328237	enh33059-LINC02082
chr3	167890000	167895000	5001	*	chr3	168615000	168620000	5001	*	enh33060	intergenic	67.3422	LINC02082	43.5	TRUE	550	5.51274	371.24	0.0405017	enh33060-LINC02082
chr3	167930000	167935000	5001	*	chr3	168615000	168620000	5001	*	enh33061	intergenic	62.3286	LINC02082	43.5	TRUE	550	5.9516	370.955	0.0404706	enh33061-LINC02082
chr3	167965000	167970000	5001	*	chr3	168615000	168620000	5001	*	enh33062	promoter	84.0297	LINC02082	43.5	TRUE	550	3.29019	276.474	0.0301628	enh33062-LINC02082
chr3	168145000	168150000	5001	*	chr3	168615000	168620000	5001	*	enh33063	genic	66.7835	LINC02082	43.5	TRUE	550	6.69142	446.876	0.0487534	enh33063-LINC02082
chr3	168185000	168190000	5001	*	chr3	168615000	168620000	5001	*	enh33064	genic	60.7859	LINC02082	43.5	TRUE	550	4.1427	251.818	0.0274729	enh33064-LINC02082
chr3	168865000	168870000	5001	*	chr3	168615000	168620000	5001	*	enh33065	intergenic	59.0278	LINC02082	43.5	TRUE	550	3.29302	194.38	0.0212065	enh33065-LINC02082
chr3	168870000	168875000	5001	*	chr3	168615000	168620000	5001	*	enh33066	intergenic	57.9817	LINC02082	43.5	TRUE	550	4.08403	236.799	0.0258344	enh33066-LINC02082
chr3	168945000	168950000	5001	*	chr3	168615000	168620000	5001	*	enh33067	intergenic	55.8618	LINC02082	43.5	TRUE	550	5.46738	305.418	0.0333206	enh33067-LINC02082
chr3	169385000	169390000	5001	*	chr3	168615000	168620000	5001	*	enh33069	intergenic	69.1104	LINC02082	43.5	TRUE	550	2.9865	206.398	0.0225176	enh33069-LINC02082
chr3	169480000	169485000	5001	*	chr3	168615000	168620000	5001	*	enh33071	intergenic	73.9204	LINC02082	43.5	TRUE	550	2.54866	188.398	0.0205539	enh33071-LINC02082
chr3	169480000	169485000	5001	*	chr3	168615000	168620000	5001	*	enh33072	promoter	103.204	LINC02082	43.5	TRUE	550	2.54866	263.032	0.0286963	enh33072-LINC02082
chr3	168145000	168150000	5001	*	chr3	168800000	168805000	5001	*	enh33063	genic	66.7835	MECOM	130.5	TRUE	551	4.79056	319.93	0.0282058	enh33063-MECOM
chr3	168865000	168870000	5001	*	chr3	168800000	168805000	5001	*	enh33065	intergenic	59.0278	MECOM	130.5	TRUE	551	9.43024	556.646	0.0490753	enh33065-MECOM
chr3	168870000	168875000	5001	*	chr3	168800000	168805000	5001	*	enh33066	intergenic	57.9817	MECOM	130.5	TRUE	551	7.79696	452.081	0.0398566	enh33066-MECOM
chr3	168945000	168950000	5001	*	chr3	168800000	168805000	5001	*	enh33067	intergenic	55.8618	MECOM	130.5	TRUE	551	11.4818	641.392	0.0565467	enh33067-MECOM
chr3	169380000	169385000	5001	*	chr3	168800000	168805000	5001	*	enh33068	intergenic	82.6713	MECOM	130.5	TRUE	551	6.48437	536.071	0.0472614	enh33068-MECOM
chr3	169385000	169390000	5001	*	chr3	168800000	168805000	5001	*	enh33069	intergenic	69.1104	MECOM	130.5	TRUE	551	8.55243	591.062	0.0521094	enh33069-MECOM
chr3	169480000	169485000	5001	*	chr3	168800000	168805000	5001	*	enh33072	promoter	103.204	MECOM	130.5	TRUE	551	2.91944	301.297	0.0265631	enh33072-MECOM
chr3	169815000	169820000	5001	*	chr3	168800000	168805000	5001	*	enh33100	genic	60.8109	MECOM	130.5	TRUE	551	3.81564	232.032	0.0204565	enh33100-MECOM
chr3	167965000	167970000	5001	*	chr3	169165000	169170000	5001	*	enh33062	promoter	84.0297	LOC105374205	71.5	TRUE	552	3.07253	258.184	0.023052	enh33062-LOC105374205
chr3	168865000	168870000	5001	*	chr3	169165000	169170000	5001	*	enh33065	intergenic	59.0278	LOC105374205	71.5	TRUE	552	7.17541	423.549	0.0378166	enh33065-LOC105374205
chr3	168870000	168875000	5001	*	chr3	169165000	169170000	5001	*	enh33066	intergenic	57.9817	LOC105374205	71.5	TRUE	552	5.08514	294.845	0.0263253	enh33066-LOC105374205
chr3	168945000	168950000	5001	*	chr3	169165000	169170000	5001	*	enh33067	intergenic	55.8618	LOC105374205	71.5	TRUE	552	9.07679	507.046	0.0452716	enh33067-LOC105374205
chr3	169380000	169385000	5001	*	chr3	169165000	169170000	5001	*	enh33068	intergenic	82.6713	LOC105374205	71.5	TRUE	552	8.2232	679.823	0.060698	enh33068-LOC105374205
chr3	169390000	169395000	5001	*	chr3	169165000	169170000	5001	*	enh33070	intergenic	57.005	LOC105374205	71.5	TRUE	552	5.16616	294.497	0.0262942	enh33070-LOC105374205
chr3	169480000	169485000	5001	*	chr3	169165000	169170000	5001	*	enh33071	intergenic	73.9204	LOC105374205	71.5	TRUE	552	3.1734	234.579	0.0209444	enh33071-LOC105374205
chr3	169480000	169485000	5001	*	chr3	169165000	169170000	5001	*	enh33072	promoter	103.204	LOC105374205	71.5	TRUE	552	3.1734	327.508	0.0292416	enh33072-LOC105374205
chr3	170280000	170285000	5001	*	chr3	169165000	169170000	5001	*	enh33131	genic	80.7819	LOC105374205	71.5	TRUE	552	2.88532	233.081	0.0208107	enh33131-LOC105374205
chr3	170330000	170335000	5001	*	chr3	169165000	169170000	5001	*	enh33134	genic	72.3535	LOC105374205	71.5	TRUE	552	3.33882	241.575	0.0215691	enh33134-LOC105374205
chr3	169480000	169485000	5001	*	chr3	169480000	169485000	5001	*	enh33071	intergenic	73.9204	TERC	989	TRUE	553	333.541	24655.5	0.175077	enh33071-TERC
chr3	169480000	169485000	5001	*	chr3	169480000	169485000	5001	*	enh33072	promoter	103.204	TERC	989	TRUE	553	333.541	34422.7	0.244434	enh33072-TERC
chr3	169485000	169490000	5001	*	chr3	169480000	169485000	5001	*	enh33073	promoter	86.5261	TERC	989	TRUE	553	149.03	12895	0.0915667	enh33073-TERC
chr3	169485000	169490000	5001	*	chr3	169480000	169485000	5001	*	enh33074	intergenic	75.8078	TERC	989	TRUE	553	149.03	11297.7	0.0802241	enh33074-TERC
chr3	169490000	169495000	5001	*	chr3	169480000	169485000	5001	*	enh33075	promoter	118.729	TERC	989	TRUE	553	65.8522	7818.54	0.055519	enh33075-TERC
chr3	169480000	169485000	5001	*	chr3	169480000	169485000	5001	*	enh33071	intergenic	73.9204	ACTRT3	440.375	TRUE	554	333.541	24655.5	0.175077	enh33071-ACTRT3
chr3	169480000	169485000	5001	*	chr3	169480000	169485000	5001	*	enh33072	promoter	103.204	ACTRT3	440.375	TRUE	554	333.541	34422.7	0.244434	enh33072-ACTRT3
chr3	169485000	169490000	5001	*	chr3	169480000	169485000	5001	*	enh33073	promoter	86.5261	ACTRT3	440.375	TRUE	554	149.03	12895	0.0915667	enh33073-ACTRT3
chr3	169485000	169490000	5001	*	chr3	169480000	169485000	5001	*	enh33074	intergenic	75.8078	ACTRT3	440.375	TRUE	554	149.03	11297.7	0.0802241	enh33074-ACTRT3
chr3	169490000	169495000	5001	*	chr3	169480000	169485000	5001	*	enh33075	promoter	118.729	ACTRT3	440.375	TRUE	554	65.8522	7818.54	0.055519	enh33075-ACTRT3
chr3	169480000	169485000	5001	*	chr3	169490000	169495000	5001	*	enh33071	intergenic	73.9204	MYNN	1819.25	TRUE	555	65.8522	4867.82	0.0364189	enh33071-MYNN
chr3	169480000	169485000	5001	*	chr3	169490000	169495000	5001	*	enh33072	promoter	103.204	MYNN	1819.25	TRUE	555	65.8522	6796.21	0.0508462	enh33072-MYNN
chr3	169485000	169490000	5001	*	chr3	169490000	169495000	5001	*	enh33073	promoter	86.5261	MYNN	1819.25	TRUE	555	138.662	11997.9	0.0897626	enh33073-MYNN
chr3	169485000	169490000	5001	*	chr3	169490000	169495000	5001	*	enh33074	intergenic	75.8078	MYNN	1819.25	TRUE	555	138.662	10511.7	0.0786435	enh33074-MYNN
chr3	169490000	169495000	5001	*	chr3	169490000	169495000	5001	*	enh33075	promoter	118.729	MYNN	1819.25	TRUE	555	396.95	47129.3	0.3526	enh33075-MYNN
chr3	169530000	169535000	5001	*	chr3	169490000	169495000	5001	*	enh33076	promoter	116.394	MYNN	1819.25	TRUE	555	29.1897	3397.51	0.0254187	enh33076-MYNN
chr3	169480000	169485000	5001	*	chr3	169510000	169515000	5001	*	enh33072	promoter	103.204	LRRC34	980	TRUE	556	13.2274	1365.12	0.0212568	enh33072-LRRC34
chr3	169485000	169490000	5001	*	chr3	169510000	169515000	5001	*	enh33073	promoter	86.5261	LRRC34	980	TRUE	556	36.9135	3193.98	0.0497346	enh33073-LRRC34
chr3	169485000	169490000	5001	*	chr3	169510000	169515000	5001	*	enh33074	intergenic	75.8078	LRRC34	980	TRUE	556	36.9135	2798.33	0.0435738	enh33074-LRRC34
chr3	169490000	169495000	5001	*	chr3	169510000	169515000	5001	*	enh33075	promoter	118.729	LRRC34	980	TRUE	556	54.9314	6521.93	0.101555	enh33075-LRRC34
chr3	169530000	169535000	5001	*	chr3	169510000	169515000	5001	*	enh33076	promoter	116.394	LRRC34	980	TRUE	556	47.2863	5503.84	0.0857023	enh33076-LRRC34
chr3	169550000	169555000	5001	*	chr3	169510000	169515000	5001	*	enh33078	genic	62.6781	LRRC34	980	TRUE	556	24.7584	1551.81	0.0241638	enh33078-LRRC34
chr3	169660000	169665000	5001	*	chr3	169510000	169515000	5001	*	enh33085	intergenic	89.8449	LRRC34	980	TRUE	556	14.658	1316.94	0.0205066	enh33085-LRRC34
chr3	169895000	169900000	5001	*	chr3	169510000	169515000	5001	*	enh33109	promoter	121.399	LRRC34	980	TRUE	556	10.7259	1302.11	0.0202756	enh33109-LRRC34
chr3	169480000	169485000	5001	*	chr3	169535000	169540000	5001	*	enh33072	promoter	103.204	LRRIQ4	111	TRUE	557	21.3743	2205.92	0.0238453	enh33072-LRRIQ4
chr3	169490000	169495000	5001	*	chr3	169535000	169540000	5001	*	enh33075	promoter	118.729	LRRIQ4	111	TRUE	557	19.6306	2330.72	0.0251944	enh33075-LRRIQ4
chr3	169530000	169535000	5001	*	chr3	169535000	169540000	5001	*	enh33076	promoter	116.394	LRRIQ4	111	TRUE	557	178.291	20752	0.224324	enh33076-LRRIQ4
chr3	169545000	169550000	5001	*	chr3	169535000	169540000	5001	*	enh33077	genic	58.4848	LRRIQ4	111	TRUE	557	102.128	5972.94	0.0645658	enh33077-LRRIQ4
chr3	169550000	169555000	5001	*	chr3	169535000	169540000	5001	*	enh33078	genic	62.6781	LRRIQ4	111	TRUE	557	73.3471	4597.25	0.049695	enh33078-LRRIQ4
chr3	169560000	169565000	5001	*	chr3	169535000	169540000	5001	*	enh33079	genic	64.0555	LRRIQ4	111	TRUE	557	41.1583	2636.42	0.0284989	enh33079-LRRIQ4
chr3	169680000	169685000	5001	*	chr3	169535000	169540000	5001	*	enh33088	promoter	108.682	LRRIQ4	111	TRUE	557	19.5065	2120.01	0.0229167	enh33088-LRRIQ4
chr3	169490000	169495000	5001	*	chr3	169555000	169560000	5001	*	enh33075	promoter	118.729	LRRC31	240.25	TRUE	558	17.9058	2125.94	0.0246661	enh33075-LRRC31
chr3	169530000	169535000	5001	*	chr3	169555000	169560000	5001	*	enh33076	promoter	116.394	LRRC31	240.25	TRUE	558	38.5915	4491.82	0.0521161	enh33076-LRRC31
chr3	169545000	169550000	5001	*	chr3	169555000	169560000	5001	*	enh33077	genic	58.4848	LRRC31	240.25	TRUE	558	97.1162	5679.82	0.0658999	enh33077-LRRC31
chr3	169550000	169555000	5001	*	chr3	169555000	169560000	5001	*	enh33078	genic	62.6781	LRRC31	240.25	TRUE	558	171.751	10765	0.1249	enh33078-LRRC31
chr3	169560000	169565000	5001	*	chr3	169555000	169560000	5001	*	enh33079	genic	64.0555	LRRC31	240.25	TRUE	558	172.694	11062	0.128346	enh33079-LRRC31
chr3	169580000	169585000	5001	*	chr3	169555000	169560000	5001	*	enh33080	genic	62.7319	LRRC31	240.25	TRUE	558	29.9801	1880.71	0.0218208	enh33080-LRRC31
chr3	169580000	169585000	5001	*	chr3	169555000	169560000	5001	*	enh33081	genic	71.6948	LRRC31	240.25	TRUE	558	29.9801	2149.41	0.0249385	enh33081-LRRC31
chr3	169680000	169685000	5001	*	chr3	169555000	169560000	5001	*	enh33088	promoter	108.682	LRRC31	240.25	TRUE	558	16.5641	1800.22	0.020887	enh33088-LRRC31
chr3	169550000	169555000	5001	*	chr3	169625000	169630000	5001	*	enh33078	genic	62.6781	SAMD7	123.75	TRUE	559	20.2908	1271.79	0.0232698	enh33078-SAMD7
chr3	169560000	169565000	5001	*	chr3	169625000	169630000	5001	*	enh33079	genic	64.0555	SAMD7	123.75	TRUE	559	20.8745	1337.12	0.0244653	enh33079-SAMD7
chr3	169580000	169585000	5001	*	chr3	169625000	169630000	5001	*	enh33081	genic	71.6948	SAMD7	123.75	TRUE	559	16.1061	1154.72	0.0211279	enh33081-SAMD7
chr3	169585000	169590000	5001	*	chr3	169625000	169630000	5001	*	enh33082	promoter	64.1696	SAMD7	123.75	TRUE	559	32.6449	2094.81	0.0383286	enh33082-SAMD7
chr3	169590000	169595000	5001	*	chr3	169625000	169630000	5001	*	enh33083	intergenic	56.7419	SAMD7	123.75	TRUE	559	27.5292	1562.06	0.028581	enh33083-SAMD7
chr3	169645000	169650000	5001	*	chr3	169625000	169630000	5001	*	enh33084	genic	60.3982	SAMD7	123.75	TRUE	559	48.1633	2908.98	0.0532254	enh33084-SAMD7
chr3	169660000	169665000	5001	*	chr3	169625000	169630000	5001	*	enh33085	intergenic	89.8449	SAMD7	123.75	TRUE	559	25.7421	2312.79	0.042317	enh33085-SAMD7
chr3	169670000	169675000	5001	*	chr3	169625000	169630000	5001	*	enh33086	intergenic	73.641	SAMD7	123.75	TRUE	559	31.6719	2332.35	0.0426749	enh33086-SAMD7
chr3	169670000	169675000	5001	*	chr3	169625000	169630000	5001	*	enh33087	genic	81.6027	SAMD7	123.75	TRUE	559	31.6719	2584.51	0.0472887	enh33087-SAMD7
chr3	169680000	169685000	5001	*	chr3	169625000	169630000	5001	*	enh33088	promoter	108.682	SAMD7	123.75	TRUE	559	18.8442	2048.03	0.0374727	enh33088-SAMD7
chr3	169715000	169720000	5001	*	chr3	169625000	169630000	5001	*	enh33090	intergenic	69.4253	SAMD7	123.75	TRUE	559	18.5281	1286.32	0.0235358	enh33090-SAMD7
chr3	169725000	169730000	5001	*	chr3	169625000	169630000	5001	*	enh33092	intergenic	76.3587	SAMD7	123.75	TRUE	559	17.1899	1312.6	0.0240165	enh33092-SAMD7
chr3	169660000	169665000	5001	*	chr3	169670000	169675000	5001	*	enh33085	intergenic	89.8449	LOC100128164	863.5	TRUE	560	80.3047	7214.96	0.0582892	enh33085-LOC100128164
chr3	169670000	169675000	5001	*	chr3	169670000	169675000	5001	*	enh33086	intergenic	73.641	LOC100128164	863.5	TRUE	560	332.498	24485.5	0.197817	enh33086-LOC100128164
chr3	169670000	169675000	5001	*	chr3	169670000	169675000	5001	*	enh33087	genic	81.6027	LOC100128164	863.5	TRUE	560	332.498	27132.8	0.219204	enh33087-LOC100128164
chr3	169680000	169685000	5001	*	chr3	169670000	169675000	5001	*	enh33088	promoter	108.682	LOC100128164	863.5	TRUE	560	89.6613	9744.6	0.078726	enh33088-LOC100128164
chr3	169580000	169585000	5001	*	chr3	169680000	169685000	5001	*	enh33080	genic	62.7319	SEC62	1664.88	TRUE	561	41.0484	2575.04	0.020006	enh33080-SEC62
chr3	169580000	169585000	5001	*	chr3	169680000	169685000	5001	*	enh33081	genic	71.6948	SEC62	1664.88	TRUE	561	41.0484	2942.95	0.0228644	enh33081-SEC62
chr3	169585000	169590000	5001	*	chr3	169680000	169685000	5001	*	enh33082	promoter	64.1696	SEC62	1664.88	TRUE	561	42.0072	2695.58	0.0209425	enh33082-SEC62
chr3	169660000	169665000	5001	*	chr3	169680000	169685000	5001	*	enh33085	intergenic	89.8449	SEC62	1664.88	TRUE	561	63.0172	5661.77	0.0439875	enh33085-SEC62
chr3	169670000	169675000	5001	*	chr3	169680000	169685000	5001	*	enh33086	intergenic	73.641	SEC62	1664.88	TRUE	561	89.6613	6602.75	0.0512982	enh33086-SEC62
chr3	169670000	169675000	5001	*	chr3	169680000	169685000	5001	*	enh33087	genic	81.6027	SEC62	1664.88	TRUE	561	89.6613	7316.6	0.0568442	enh33087-SEC62
chr3	169680000	169685000	5001	*	chr3	169680000	169685000	5001	*	enh33088	promoter	108.682	SEC62	1664.88	TRUE	561	418.023	45431.7	0.352969	enh33088-SEC62
chr3	16925000	16930000	5001	*	chr3	16970000	16975000	5001	*	enh26684	intergenic	103.107	PLCL2	888.625	TRUE	562	22.1234	2281.07	0.0273985	enh26684-PLCL2
chr3	16945000	16950000	5001	*	chr3	16970000	16975000	5001	*	enh26685	intergenic	70.7519	PLCL2	888.625	TRUE	562	25.4621	1801.49	0.0216381	enh26685-PLCL2
chr3	16955000	16960000	5001	*	chr3	16970000	16975000	5001	*	enh26686	intergenic	58.8859	PLCL2	888.625	TRUE	562	62.2249	3664.17	0.0440112	enh26686-PLCL2
chr3	16970000	16975000	5001	*	chr3	16970000	16975000	5001	*	enh26687	intergenic	57.3935	PLCL2	888.625	TRUE	562	506.236	29054.7	0.348983	enh26687-PLCL2
chr3	169740000	169745000	5001	*	chr3	169755000	169760000	5001	*	enh33093	intergenic	74.7222	GPR160	2386.88	TRUE	563	53.8671	4025.07	0.0275151	enh33093-GPR160
chr3	169750000	169755000	5001	*	chr3	169755000	169760000	5001	*	enh33094	intergenic	65.145	GPR160	2386.88	TRUE	563	174.67	11378.9	0.077785	enh33094-GPR160
chr3	169755000	169760000	5001	*	chr3	169755000	169760000	5001	*	enh33095	promoter	105.442	GPR160	2386.88	TRUE	563	433.997	45761.5	0.312823	enh33095-GPR160
chr3	169760000	169765000	5001	*	chr3	169755000	169760000	5001	*	enh33096	genic	104.963	GPR160	2386.88	TRUE	563	160.328	16828.5	0.115038	enh33096-GPR160
chr3	169770000	169775000	5001	*	chr3	169755000	169760000	5001	*	enh33097	genic	68.9399	GPR160	2386.88	TRUE	563	61.8971	4267.18	0.0291702	enh33097-GPR160
chr3	169740000	169745000	5001	*	chr3	169805000	169810000	5001	*	enh33093	intergenic	74.7222	PHC3	4710.12	TRUE	564	27.4085	2048.03	0.0243619	enh33093-PHC3
chr3	169755000	169760000	5001	*	chr3	169805000	169810000	5001	*	enh33095	promoter	105.442	PHC3	4710.12	TRUE	564	26.286	2771.65	0.0329697	enh33095-PHC3
chr3	169760000	169765000	5001	*	chr3	169805000	169810000	5001	*	enh33096	genic	104.963	PHC3	4710.12	TRUE	564	33.3982	3505.57	0.0416999	enh33096-PHC3
chr3	169770000	169775000	5001	*	chr3	169805000	169810000	5001	*	enh33097	genic	68.9399	PHC3	4710.12	TRUE	564	34.9177	2407.22	0.0286347	enh33097-PHC3
chr3	169790000	169795000	5001	*	chr3	169805000	169810000	5001	*	enh33098	genic	59.1388	PHC3	4710.12	TRUE	564	71.4695	4226.62	0.0502771	enh33098-PHC3
chr3	169810000	169815000	5001	*	chr3	169805000	169810000	5001	*	enh33099	genic	60.9884	PHC3	4710.12	TRUE	564	180.277	10994.8	0.130787	enh33099-PHC3
chr3	169815000	169820000	5001	*	chr3	169805000	169810000	5001	*	enh33100	genic	60.8109	PHC3	4710.12	TRUE	564	90.1247	5480.57	0.0651931	enh33100-PHC3
chr3	169825000	169830000	5001	*	chr3	169805000	169810000	5001	*	enh33101	genic	65.1071	PHC3	4710.12	TRUE	564	50.3094	3275.5	0.0389632	enh33101-PHC3
chr3	169845000	169850000	5001	*	chr3	169805000	169810000	5001	*	enh33102	genic	90.1181	PHC3	4710.12	TRUE	564	32.8424	2959.69	0.0352065	enh33102-PHC3
chr3	169850000	169855000	5001	*	chr3	169805000	169810000	5001	*	enh33103	genic	74.9094	PHC3	4710.12	TRUE	564	23.867	1787.86	0.0212672	enh33103-PHC3
chr3	169895000	169900000	5001	*	chr3	169940000	169945000	5001	*	enh33109	promoter	121.399	PRKCI	1397.62	TRUE	565	23.3187	2830.86	0.0281642	enh33109-PRKCI
chr3	169905000	169910000	5001	*	chr3	169940000	169945000	5001	*	enh33110	intergenic	75.7184	PRKCI	1397.62	TRUE	565	35.1688	2662.93	0.0264934	enh33110-PRKCI
chr3	169940000	169945000	5001	*	chr3	169940000	169945000	5001	*	enh33111	promoter	109.881	PRKCI	1397.62	TRUE	565	415.209	45623.5	0.453907	enh33111-PRKCI
chr3	169950000	169955000	5001	*	chr3	169940000	169945000	5001	*	enh33112	genic	57.6614	PRKCI	1397.62	TRUE	565	95.6332	5514.34	0.0548621	enh33112-PRKCI
chr3	170070000	170075000	5001	*	chr3	170075000	170080000	5001	*	enh33118	intergenic	81.8187	SKIL	3906.25	TRUE	566	85.448	6991.24	0.0395584	enh33118-SKIL
chr3	170075000	170080000	5001	*	chr3	170075000	170080000	5001	*	enh33119	promoter	149.584	SKIL	3906.25	TRUE	566	610.245	91283.2	0.516506	enh33119-SKIL
chr3	170080000	170085000	5001	*	chr3	170075000	170080000	5001	*	enh33120	genic	61.1795	SKIL	3906.25	TRUE	566	175.485	10736.1	0.0607477	enh33120-SKIL
chr3	170080000	170085000	5001	*	chr3	170075000	170080000	5001	*	enh33121	genic	59.0231	SKIL	3906.25	TRUE	566	175.485	10357.7	0.0586065	enh33121-SKIL
chr3	170130000	170135000	5001	*	chr3	170135000	170140000	5001	*	enh33123	intergenic	60.4038	CLDN11	140.25	TRUE	567	116.458	7034.48	0.0735693	enh33123-CLDN11
chr3	170135000	170140000	5001	*	chr3	170135000	170140000	5001	*	enh33124	promoter	68.5018	CLDN11	140.25	TRUE	567	455.278	31187.4	0.32617	enh33124-CLDN11
chr3	170525000	170530000	5001	*	chr3	170135000	170140000	5001	*	enh33143	intergenic	61.5954	CLDN11	140.25	TRUE	567	53.0786	3269.4	0.0341927	enh33143-CLDN11
chr3	170525000	170530000	5001	*	chr3	170135000	170140000	5001	*	enh33144	intergenic	64.4993	CLDN11	140.25	TRUE	567	53.0786	3423.54	0.0358047	enh33144-CLDN11
chr3	170165000	170170000	5001	*	chr3	170175000	170180000	5001	*	enh33125	intergenic	62.36	SLC7A14	780.375	TRUE	568	78.58	4900.25	0.107892	enh33125-SLC7A14
chr3	170220000	170225000	5001	*	chr3	170175000	170180000	5001	*	enh33126	genic	60.9309	SLC7A14	780.375	TRUE	568	26.5453	1617.43	0.0356119	enh33126-SLC7A14
chr3	170265000	170270000	5001	*	chr3	170175000	170180000	5001	*	enh33129	genic	55.4517	SLC7A14	780.375	TRUE	568	18.1525	1006.59	0.0221626	enh33129-SLC7A14
chr3	170265000	170270000	5001	*	chr3	170175000	170180000	5001	*	enh33130	genic	61.2152	SLC7A14	780.375	TRUE	568	18.1525	1111.21	0.0244661	enh33130-SLC7A14
chr3	170280000	170285000	5001	*	chr3	170175000	170180000	5001	*	enh33131	genic	80.7819	SLC7A14	780.375	TRUE	568	17.5899	1420.94	0.0312858	enh33131-SLC7A14
chr3	170280000	170285000	5001	*	chr3	170175000	170180000	5001	*	enh33132	genic	75.5706	SLC7A14	780.375	TRUE	568	17.5899	1329.28	0.0292675	enh33132-SLC7A14
chr3	170290000	170295000	5001	*	chr3	170175000	170180000	5001	*	enh33133	genic	62.5038	SLC7A14	780.375	TRUE	568	17.5703	1098.21	0.0241799	enh33133-SLC7A14
chr3	170330000	170335000	5001	*	chr3	170175000	170180000	5001	*	enh33134	genic	72.3535	SLC7A14	780.375	TRUE	568	13.5697	981.817	0.0216173	enh33134-SLC7A14
chr3	170355000	170360000	5001	*	chr3	170175000	170180000	5001	*	enh33136	genic	56.9491	SLC7A14	780.375	TRUE	568	23.2311	1322.99	0.0291291	enh33136-SLC7A14
chr3	170135000	170140000	5001	*	chr3	170185000	170190000	5001	*	enh33124	promoter	68.5018	LOC101928583	1090.12	TRUE	569	26.7576	1832.94	0.0412535	enh33124-LOC101928583
chr3	170165000	170170000	5001	*	chr3	170185000	170190000	5001	*	enh33125	intergenic	62.36	LOC101928583	1090.12	TRUE	569	43.0422	2684.11	0.0604107	enh33125-LOC101928583
chr3	170220000	170225000	5001	*	chr3	170185000	170190000	5001	*	enh33126	genic	60.9309	LOC101928583	1090.12	TRUE	569	21.9004	1334.41	0.0300333	enh33126-LOC101928583
chr3	170235000	170240000	5001	*	chr3	170185000	170190000	5001	*	enh33127	genic	64.2933	LOC101928583	1090.12	TRUE	569	24.8608	1598.38	0.0359744	enh33127-LOC101928583
chr3	170240000	170245000	5001	*	chr3	170185000	170190000	5001	*	enh33128	genic	71.1371	LOC101928583	1090.12	TRUE	569	14.4264	1026.25	0.0230976	enh33128-LOC101928583
chr3	170330000	170335000	5001	*	chr3	170185000	170190000	5001	*	enh33134	genic	72.3535	LOC101928583	1090.12	TRUE	569	17.7881	1287.03	0.0289669	enh33134-LOC101928583
chr3	170355000	170360000	5001	*	chr3	170185000	170190000	5001	*	enh33136	genic	56.9491	LOC101928583	1090.12	TRUE	569	16.5355	941.68	0.0211942	enh33136-LOC101928583
chr3	170405000	170410000	5001	*	chr3	170185000	170190000	5001	*	enh33137	intergenic	59.2252	LOC101928583	1090.12	TRUE	569	15.2581	903.663	0.0203385	enh33137-LOC101928583
chr3	170425000	170430000	5001	*	chr3	170185000	170190000	5001	*	enh33139	intergenic	71.1298	LOC101928583	1090.12	TRUE	569	12.7802	909.054	0.0204599	enh33139-LOC101928583
chr3	170525000	170530000	5001	*	chr3	170185000	170190000	5001	*	enh33143	intergenic	61.5954	LOC101928583	1090.12	TRUE	569	21.264	1309.76	0.0294785	enh33143-LOC101928583
chr3	170525000	170530000	5001	*	chr3	170185000	170190000	5001	*	enh33144	intergenic	64.4993	LOC101928583	1090.12	TRUE	569	21.264	1371.51	0.0308682	enh33144-LOC101928583
chr3	170545000	170550000	5001	*	chr3	170185000	170190000	5001	*	enh33146	intergenic	63.4538	LOC101928583	1090.12	TRUE	569	14.4271	915.455	0.0206039	enh33146-LOC101928583
chr3	170545000	170550000	5001	*	chr3	170580000	170585000	5001	*	enh33146	intergenic	63.4538	RPL22L1	1187.62	TRUE	570	25.422	1613.12	0.0215486	enh33146-RPL22L1
chr3	170585000	170590000	5001	*	chr3	170580000	170585000	5001	*	enh33147	genic	69.6708	RPL22L1	1187.62	TRUE	570	153.811	10716.1	0.143149	enh33147-RPL22L1
chr3	170585000	170590000	5001	*	chr3	170580000	170585000	5001	*	enh33148	promoter	101.913	RPL22L1	1187.62	TRUE	570	153.811	15675.3	0.209395	enh33148-RPL22L1
chr3	170625000	170630000	5001	*	chr3	170580000	170585000	5001	*	enh33149	promoter	105.454	RPL22L1	1187.62	TRUE	570	21.1259	2227.8	0.0297596	enh33149-RPL22L1
chr3	170545000	170550000	5001	*	chr3	170605000	170610000	5001	*	enh33146	intergenic	63.4538	EIF5A2	823.5	TRUE	571	15.7114	996.951	0.0204639	enh33146-EIF5A2
chr3	170585000	170590000	5001	*	chr3	170605000	170610000	5001	*	enh33147	genic	69.6708	EIF5A2	823.5	TRUE	571	37.3701	2603.6	0.0534429	enh33147-EIF5A2
chr3	170585000	170590000	5001	*	chr3	170605000	170610000	5001	*	enh33148	promoter	101.913	EIF5A2	823.5	TRUE	571	37.3701	3808.48	0.0781748	enh33148-EIF5A2
chr3	170625000	170630000	5001	*	chr3	170605000	170610000	5001	*	enh33149	promoter	105.454	EIF5A2	823.5	TRUE	571	38.226	4031.07	0.0827438	enh33149-EIF5A2
chr3	170075000	170080000	5001	*	chr3	170710000	170715000	5001	*	enh33119	promoter	149.584	SLC2A2	144.625	TRUE	572	6.22437	931.068	0.0219075	enh33119-SLC2A2
chr3	170685000	170690000	5001	*	chr3	170710000	170715000	5001	*	enh33150	intergenic	64.5076	SLC2A2	144.625	TRUE	572	36.3707	2346.18	0.0552044	enh33150-SLC2A2
chr3	170720000	170725000	5001	*	chr3	170710000	170715000	5001	*	enh33151	genic	69.6487	SLC2A2	144.625	TRUE	572	64.8375	4515.84	0.106255	enh33151-SLC2A2
chr3	170765000	170770000	5001	*	chr3	170710000	170715000	5001	*	enh33152	intergenic	62.2455	SLC2A2	144.625	TRUE	572	18.1291	1128.45	0.0265519	enh33152-SLC2A2
chr3	170720000	170725000	5001	*	chr3	170775000	170780000	5001	*	enh33151	genic	69.6487	TNIK	3112.25	TRUE	573	20.7518	1445.34	0.0327559	enh33151-TNIK
chr3	170765000	170770000	5001	*	chr3	170775000	170780000	5001	*	enh33152	intergenic	62.2455	TNIK	3112.25	TRUE	573	78.7466	4901.62	0.111086	enh33152-TNIK
chr3	170805000	170810000	5001	*	chr3	170775000	170780000	5001	*	enh33153	genic	63.5288	TNIK	3112.25	TRUE	573	30.9403	1965.6	0.0445468	enh33153-TNIK
chr3	170850000	170855000	5001	*	chr3	170775000	170780000	5001	*	enh33154	genic	55.8804	TNIK	3112.25	TRUE	573	19.082	1066.31	0.0241659	enh33154-TNIK
chr3	171280000	171285000	5001	*	chr3	170775000	170780000	5001	*	enh33175	intergenic	84.8868	TNIK	3112.25	TRUE	573	13.5787	1152.66	0.0261228	enh33175-TNIK
chr3	170915000	170920000	5001	*	chr3	171315000	171320000	5001	*	enh33160	genic	70.2713	PLD1	2638.25	TRUE	574	18.004	1265.16	0.0220956	enh33160-PLD1
chr3	171280000	171285000	5001	*	chr3	171315000	171320000	5001	*	enh33175	intergenic	84.8868	PLD1	2638.25	TRUE	574	16.4331	1394.96	0.0243624	enh33175-PLD1
chr3	171350000	171355000	5001	*	chr3	171315000	171320000	5001	*	enh33176	genic	66.4254	PLD1	2638.25	TRUE	574	19.2247	1277.01	0.0223025	enh33176-PLD1
chr3	171530000	171535000	5001	*	chr3	171560000	171565000	5001	*	enh33198	intergenic	89.3792	TMEM212	237.5	TRUE	575	37.1746	3322.63	0.0221514	enh33198-TMEM212
chr3	171545000	171550000	5001	*	chr3	171560000	171565000	5001	*	enh33200	intergenic	61.5097	TMEM212	237.5	TRUE	575	59.1007	3635.27	0.0242356	enh33200-TMEM212
chr3	171550000	171555000	5001	*	chr3	171560000	171565000	5001	*	enh33201	intergenic	75.1646	TMEM212	237.5	TRUE	575	86.3301	6488.97	0.0432607	enh33201-TMEM212
chr3	171555000	171560000	5001	*	chr3	171560000	171565000	5001	*	enh33202	intergenic	72.0156	TMEM212	237.5	TRUE	575	184.879	13314.2	0.0887632	enh33202-TMEM212
chr3	171565000	171570000	5001	*	chr3	171560000	171565000	5001	*	enh33203	genic	63.3112	TMEM212	237.5	TRUE	575	178.175	11280.5	0.0752049	enh33203-TMEM212
chr3	171565000	171570000	5001	*	chr3	171560000	171565000	5001	*	enh33204	genic	66.0771	TMEM212	237.5	TRUE	575	178.175	11773.3	0.0784904	enh33204-TMEM212
chr3	171565000	171570000	5001	*	chr3	171560000	171565000	5001	*	enh33205	genic	77.3864	TMEM212	237.5	TRUE	575	178.175	13788.3	0.0919242	enh33205-TMEM212
chr3	171575000	171580000	5001	*	chr3	171560000	171565000	5001	*	enh33206	intergenic	60.1326	TMEM212	237.5	TRUE	575	57.7432	3472.25	0.0231488	enh33206-TMEM212
chr3	171580000	171585000	5001	*	chr3	171560000	171565000	5001	*	enh33207	intergenic	63.5795	TMEM212	237.5	TRUE	575	48.3819	3076.09	0.0205077	enh33207-TMEM212
chr3	171550000	171555000	5001	*	chr3	171590000	171595000	5001	*	enh33201	intergenic	75.1646	TMEM212-AS1	150.75	TRUE	576	30.1954	2269.63	0.021698	enh33201-TMEM212-AS1
chr3	171565000	171570000	5001	*	chr3	171590000	171595000	5001	*	enh33203	genic	63.3112	TMEM212-AS1	150.75	TRUE	576	39.579	2505.79	0.0239558	enh33203-TMEM212-AS1
chr3	171565000	171570000	5001	*	chr3	171590000	171595000	5001	*	enh33204	genic	66.0771	TMEM212-AS1	150.75	TRUE	576	39.579	2615.26	0.0250023	enh33204-TMEM212-AS1
chr3	171565000	171570000	5001	*	chr3	171590000	171595000	5001	*	enh33205	genic	77.3864	TMEM212-AS1	150.75	TRUE	576	39.579	3062.87	0.0292815	enh33205-TMEM212-AS1
chr3	171575000	171580000	5001	*	chr3	171590000	171595000	5001	*	enh33206	intergenic	60.1326	TMEM212-AS1	150.75	TRUE	576	63.6893	3829.8	0.0366135	enh33206-TMEM212-AS1
chr3	171580000	171585000	5001	*	chr3	171590000	171595000	5001	*	enh33207	intergenic	63.5795	TMEM212-AS1	150.75	TRUE	576	108.995	6929.87	0.0662506	enh33207-TMEM212-AS1
chr3	171585000	171590000	5001	*	chr3	171590000	171595000	5001	*	enh33208	intergenic	55.9504	TMEM212-AS1	150.75	TRUE	576	211.344	11824.8	0.113047	enh33208-TMEM212-AS1
chr3	171605000	171610000	5001	*	chr3	171590000	171595000	5001	*	enh33209	genic	61.9749	TMEM212-AS1	150.75	TRUE	576	86.5276	5362.54	0.0512667	enh33209-TMEM212-AS1
chr3	171650000	171655000	5001	*	chr3	171590000	171595000	5001	*	enh33210	intergenic	93.4953	TMEM212-AS1	150.75	TRUE	576	24.0492	2248.49	0.0214959	enh33210-TMEM212-AS1
chr3	171745000	171750000	5001	*	chr3	171755000	171760000	5001	*	enh33220	intergenic	65.5665	FNDC3B	25235	TRUE	577	73.8877	4844.55	0.0245585	enh33220-FNDC3B
chr3	171750000	171755000	5001	*	chr3	171755000	171760000	5001	*	enh33221	intergenic	63.7981	FNDC3B	25235	TRUE	577	144.99	9250.07	0.0468915	enh33221-FNDC3B
chr3	171755000	171760000	5001	*	chr3	171755000	171760000	5001	*	enh33222	promoter	126.561	FNDC3B	25235	TRUE	577	486.312	61548.3	0.312008	enh33222-FNDC3B
chr3	171760000	171765000	5001	*	chr3	171755000	171760000	5001	*	enh33223	genic	85.7997	FNDC3B	25235	TRUE	577	99.9416	8574.96	0.0434691	enh33223-FNDC3B
chr3	171760000	171765000	5001	*	chr3	171755000	171760000	5001	*	enh33224	genic	65.758	FNDC3B	25235	TRUE	577	99.9416	6571.96	0.0333153	enh33224-FNDC3B
chr3	17170000	17175000	5001	*	chr3	17195000	17200000	5001	*	enh26695	intergenic	61.7251	TBC1D5	9023.62	TRUE	578	50.9397	3144.26	0.0473781	enh26695-TBC1D5
chr3	17190000	17195000	5001	*	chr3	17195000	17200000	5001	*	enh26696	intergenic	59.8117	TBC1D5	9023.62	TRUE	578	198.209	11855.2	0.178636	enh26696-TBC1D5
chr3	17215000	17220000	5001	*	chr3	17195000	17200000	5001	*	enh26697	genic	56.2486	TBC1D5	9023.62	TRUE	578	44.1941	2485.86	0.0374572	enh26697-TBC1D5
chr3	17230000	17235000	5001	*	chr3	17195000	17200000	5001	*	enh26698	genic	89.5099	TBC1D5	9023.62	TRUE	578	31.8429	2850.26	0.0429481	enh26698-TBC1D5
chr3	17235000	17240000	5001	*	chr3	17195000	17200000	5001	*	enh26699	genic	81.5919	TBC1D5	9023.62	TRUE	578	24.9461	2035.4	0.0306697	enh26699-TBC1D5
chr3	172125000	172130000	5001	*	chr3	172165000	172170000	5001	*	enh33264	intergenic	69.4173	GHSR	11.625	TRUE	579	39.2264	2722.99	0.0361842	enh33264-GHSR
chr3	172160000	172165000	5001	*	chr3	172165000	172170000	5001	*	enh33265	intergenic	60.0695	GHSR	11.625	TRUE	579	195.782	11760.5	0.156279	enh33265-GHSR
chr3	172175000	172180000	5001	*	chr3	172165000	172170000	5001	*	enh33266	intergenic	59.2428	GHSR	11.625	TRUE	579	77.0574	4565.1	0.060663	enh33266-GHSR
chr3	172190000	172195000	5001	*	chr3	172165000	172170000	5001	*	enh33267	intergenic	82.8901	GHSR	11.625	TRUE	579	30.7987	2552.91	0.0339242	enh33267-GHSR
chr3	172205000	172210000	5001	*	chr3	172220000	172225000	5001	*	enh33268	intergenic	61.7814	TNFSF10	3668.12	TRUE	580	54.0256	3337.78	0.020637	enh33268-TNFSF10
chr3	172215000	172220000	5001	*	chr3	172220000	172225000	5001	*	enh33269	intergenic	57.4845	TNFSF10	3668.12	TRUE	580	151.2	8691.64	0.0537393	enh33269-TNFSF10
chr3	172220000	172225000	5001	*	chr3	172220000	172225000	5001	*	enh33270	intergenic	73.2245	TNFSF10	3668.12	TRUE	580	395.129	28933.1	0.17889	enh33270-TNFSF10
chr3	172220000	172225000	5001	*	chr3	172220000	172225000	5001	*	enh33271	intergenic	66.3732	TNFSF10	3668.12	TRUE	580	395.129	26226	0.162152	enh33271-TNFSF10
chr3	172230000	172235000	5001	*	chr3	172220000	172225000	5001	*	enh33272	genic	98.6287	TNFSF10	3668.12	TRUE	580	75.2753	7424.31	0.0459035	enh33272-TNFSF10
chr3	172230000	172235000	5001	*	chr3	172220000	172225000	5001	*	enh33273	genic	83.2585	TNFSF10	3668.12	TRUE	580	75.2753	6267.31	0.0387499	enh33273-TNFSF10
chr3	172240000	172245000	5001	*	chr3	172220000	172225000	5001	*	enh33274	promoter	111.085	TNFSF10	3668.12	TRUE	580	39.0798	4341.19	0.026841	enh33274-TNFSF10
chr3	172300000	172305000	5001	*	chr3	172220000	172225000	5001	*	enh33284	intergenic	88.8265	TNFSF10	3668.12	TRUE	580	37.9084	3367.27	0.0208194	enh33284-TNFSF10
chr3	172310000	172315000	5001	*	chr3	172220000	172225000	5001	*	enh33285	intergenic	116.928	TNFSF10	3668.12	TRUE	580	38.5616	4508.94	0.0278782	enh33285-TNFSF10
chr3	172310000	172315000	5001	*	chr3	172220000	172225000	5001	*	enh33286	intergenic	87.7401	TNFSF10	3668.12	TRUE	580	38.5616	3383.4	0.0209191	enh33286-TNFSF10
chr3	172330000	172335000	5001	*	chr3	172345000	172350000	5001	*	enh33288	intergenic	67.5237	NCEH1	2359.25	TRUE	581	61.8559	4176.74	0.0249257	enh33288-NCEH1
chr3	172330000	172335000	5001	*	chr3	172345000	172350000	5001	*	enh33289	intergenic	80.2363	NCEH1	2359.25	TRUE	581	61.8559	4963.09	0.0296184	enh33289-NCEH1
chr3	172340000	172345000	5001	*	chr3	172345000	172350000	5001	*	enh33290	intergenic	66.3285	NCEH1	2359.25	TRUE	581	168.336	11165.5	0.0666326	enh33290-NCEH1
chr3	172345000	172350000	5001	*	chr3	172345000	172350000	5001	*	enh33291	intergenic	84.5613	NCEH1	2359.25	TRUE	581	392.281	33171.8	0.197961	enh33291-NCEH1
chr3	172345000	172350000	5001	*	chr3	172345000	172350000	5001	*	enh33292	genic	65.8048	NCEH1	2359.25	TRUE	581	392.281	25814	0.154051	enh33292-NCEH1
chr3	172350000	172355000	5001	*	chr3	172345000	172350000	5001	*	enh33293	genic	71.0047	NCEH1	2359.25	TRUE	581	158.468	11251.9	0.0671487	enh33293-NCEH1
chr3	172365000	172370000	5001	*	chr3	172345000	172350000	5001	*	enh33294	genic	77.6056	NCEH1	2359.25	TRUE	581	64.2021	4982.44	0.0297339	enh33294-NCEH1
chr3	172390000	172395000	5001	*	chr3	172465000	172470000	5001	*	enh33296	genic	68.3613	ECT2	1708.62	TRUE	582	30.5007	2085.07	0.0212203	enh33296-ECT2
chr3	172390000	172395000	5001	*	chr3	172465000	172470000	5001	*	enh33297	genic	65.8986	ECT2	1708.62	TRUE	582	30.5007	2009.96	0.0204559	enh33297-ECT2
chr3	172415000	172420000	5001	*	chr3	172465000	172470000	5001	*	enh33299	genic	74.6072	ECT2	1708.62	TRUE	582	29.3624	2190.65	0.0222948	enh33299-ECT2
chr3	172415000	172420000	5001	*	chr3	172465000	172470000	5001	*	enh33300	genic	71.038	ECT2	1708.62	TRUE	582	29.3624	2085.85	0.0212283	enh33300-ECT2
chr3	172425000	172430000	5001	*	chr3	172465000	172470000	5001	*	enh33301	promoter	112.34	ECT2	1708.62	TRUE	582	26.2846	2952.8	0.0300515	enh33301-ECT2
chr3	172450000	172455000	5001	*	chr3	172465000	172470000	5001	*	enh33303	intergenic	53.9633	ECT2	1708.62	TRUE	582	63.9261	3449.66	0.0351082	enh33303-ECT2
chr3	172465000	172470000	5001	*	chr3	172465000	172470000	5001	*	enh33304	promoter	111.683	ECT2	1708.62	TRUE	582	352.379	39354.7	0.400524	enh33304-ECT2
chr3	172560000	172565000	5001	*	chr3	172605000	172610000	5001	*	enh33305	intergenic	67.7354	SPATA16	768.625	TRUE	583	14.2964	968.372	0.064169	enh33305-SPATA16
chr3	172570000	172575000	5001	*	chr3	172605000	172610000	5001	*	enh33306	intergenic	59.3603	SPATA16	768.625	TRUE	583	29.7269	1764.59	0.116931	enh33306-SPATA16
chr3	172585000	172590000	5001	*	chr3	172605000	172610000	5001	*	enh33307	intergenic	59.7112	SPATA16	768.625	TRUE	583	22.4638	1341.34	0.0888839	enh33307-SPATA16
chr3	172670000	172675000	5001	*	chr3	172605000	172610000	5001	*	enh33308	genic	71.8775	SPATA16	768.625	TRUE	583	14.1935	1020.2	0.0676032	enh33308-SPATA16
chr3	173080000	173085000	5001	*	chr3	172605000	172610000	5001	*	enh33310	intergenic	59.5984	SPATA16	768.625	TRUE	583	6.32163	376.759	0.0249659	enh33310-SPATA16
chr3	173115000	173120000	5001	*	chr3	172605000	172610000	5001	*	enh33312	promoter	76.4907	SPATA16	768.625	TRUE	583	4.05092	309.858	0.0205327	enh33312-SPATA16
chr3	173070000	173075000	5001	*	chr3	173115000	173120000	5001	*	enh33309	intergenic	66.6606	NLGN1	2598.75	TRUE	584	26.2572	1750.32	0.0368317	enh33309-NLGN1
chr3	173080000	173085000	5001	*	chr3	173115000	173120000	5001	*	enh33310	intergenic	59.5984	NLGN1	2598.75	TRUE	584	20.8523	1242.76	0.0261511	enh33310-NLGN1
chr3	173110000	173115000	5001	*	chr3	173115000	173120000	5001	*	enh33311	intergenic	81.5334	NLGN1	2598.75	TRUE	584	93.3753	7613.21	0.160203	enh33311-NLGN1
chr3	173115000	173120000	5001	*	chr3	173115000	173120000	5001	*	enh33312	promoter	76.4907	NLGN1	2598.75	TRUE	584	306.065	23411.1	0.492635	enh33312-NLGN1
chr3	173110000	173115000	5001	*	chr3	173625000	173630000	5001	*	enh33311	intergenic	81.5334	NLGN1-AS1	31.375	TRUE	585	3.9605	322.913	0.0212571	enh33311-NLGN1-AS1
chr3	173560000	173565000	5001	*	chr3	173625000	173630000	5001	*	enh33314	genic	59.3159	NLGN1-AS1	31.375	TRUE	585	17.9847	1066.78	0.0702249	enh33314-NLGN1-AS1
chr3	173580000	173585000	5001	*	chr3	173625000	173630000	5001	*	enh33315	genic	59.4759	NLGN1-AS1	31.375	TRUE	585	20.0672	1193.51	0.0785679	enh33315-NLGN1-AS1
chr3	173605000	173610000	5001	*	chr3	173625000	173630000	5001	*	enh33316	genic	61.9627	NLGN1-AS1	31.375	TRUE	585	42.845	2654.8	0.174763	enh33316-NLGN1-AS1
chr3	173745000	173750000	5001	*	chr3	173625000	173630000	5001	*	enh33317	genic	59.2757	NLGN1-AS1	31.375	TRUE	585	8.6069	510.18	0.0335847	enh33317-NLGN1-AS1
chr3	173790000	173795000	5001	*	chr3	173625000	173630000	5001	*	enh33318	genic	58.6411	NLGN1-AS1	31.375	TRUE	585	10.6725	625.846	0.0411989	enh33318-NLGN1-AS1
chr3	173825000	173830000	5001	*	chr3	173625000	173630000	5001	*	enh33319	genic	58.7732	NLGN1-AS1	31.375	TRUE	585	6.05023	355.591	0.0234082	enh33319-NLGN1-AS1
chr3	174055000	174060000	5001	*	chr3	173625000	173630000	5001	*	enh33322	intergenic	83.6611	NLGN1-AS1	31.375	TRUE	585	3.66303	306.453	0.0201735	enh33322-NLGN1-AS1
chr3	174525000	174530000	5001	*	chr3	173625000	173630000	5001	*	enh33326	intergenic	61.3859	NLGN1-AS1	31.375	TRUE	585	5.23329	321.25	0.0211476	enh33326-NLGN1-AS1
chr3	174025000	174030000	5001	*	chr3	174575000	174580000	5001	*	enh33320	intergenic	67.6368	NAALADL2	3141.62	TRUE	586	3.9832	269.411	0.0207563	enh33320-NAALADL2
chr3	174045000	174050000	5001	*	chr3	174575000	174580000	5001	*	enh33321	intergenic	87.1776	NAALADL2	3141.62	TRUE	586	3.79789	331.091	0.0255083	enh33321-NAALADL2
chr3	174055000	174060000	5001	*	chr3	174575000	174580000	5001	*	enh33322	intergenic	83.6611	NAALADL2	3141.62	TRUE	586	3.7647	314.959	0.0242655	enh33322-NAALADL2
chr3	174135000	174140000	5001	*	chr3	174575000	174580000	5001	*	enh33323	intergenic	64.9423	NAALADL2	3141.62	TRUE	586	7.70828	500.593	0.0385673	enh33323-NAALADL2
chr3	174525000	174530000	5001	*	chr3	174575000	174580000	5001	*	enh33326	intergenic	61.3859	NAALADL2	3141.62	TRUE	586	17.9285	1100.56	0.0847904	enh33326-NAALADL2
chr3	174675000	174680000	5001	*	chr3	174575000	174580000	5001	*	enh33327	genic	55.9317	NAALADL2	3141.62	TRUE	586	12.7819	714.911	0.0550791	enh33327-NAALADL2
chr3	175555000	175560000	5001	*	chr3	174575000	174580000	5001	*	enh33333	intergenic	66.283	NAALADL2	3141.62	TRUE	586	5.31735	352.45	0.0271539	enh33333-NAALADL2
chr3	173115000	173120000	5001	*	chr3	174795000	174800000	5001	*	enh33312	promoter	76.4907	NAALADL2-AS3	107.625	TRUE	587	3.27072	250.179	0.0257616	enh33312-NAALADL2-AS3
chr3	173560000	173565000	5001	*	chr3	174795000	174800000	5001	*	enh33314	genic	59.3159	NAALADL2-AS3	107.625	TRUE	587	4.42645	262.559	0.0270364	enh33314-NAALADL2-AS3
chr3	174055000	174060000	5001	*	chr3	174795000	174800000	5001	*	enh33322	intergenic	83.6611	NAALADL2-AS3	107.625	TRUE	587	4.86841	407.297	0.0419404	enh33322-NAALADL2-AS3
chr3	174135000	174140000	5001	*	chr3	174795000	174800000	5001	*	enh33323	intergenic	64.9423	NAALADL2-AS3	107.625	TRUE	587	4.6518	302.098	0.0311078	enh33323-NAALADL2-AS3
chr3	174525000	174530000	5001	*	chr3	174795000	174800000	5001	*	enh33326	intergenic	61.3859	NAALADL2-AS3	107.625	TRUE	587	5.79616	355.802	0.0366379	enh33326-NAALADL2-AS3
chr3	174675000	174680000	5001	*	chr3	174795000	174800000	5001	*	enh33327	genic	55.9317	NAALADL2-AS3	107.625	TRUE	587	9.0159	504.275	0.0519265	enh33327-NAALADL2-AS3
chr3	175040000	175045000	5001	*	chr3	174795000	174800000	5001	*	enh33328	genic	56.8461	NAALADL2-AS3	107.625	TRUE	587	5.47281	311.108	0.0320356	enh33328-NAALADL2-AS3
chr3	175200000	175205000	5001	*	chr3	174795000	174800000	5001	*	enh33329	genic	60.777	NAALADL2-AS3	107.625	TRUE	587	3.86681	235.013	0.0241999	enh33329-NAALADL2-AS3
chr3	175200000	175205000	5001	*	chr3	174795000	174800000	5001	*	enh33330	genic	60.7275	NAALADL2-AS3	107.625	TRUE	587	3.86681	234.822	0.0241802	enh33330-NAALADL2-AS3
chr3	175935000	175940000	5001	*	chr3	174795000	174800000	5001	*	enh33335	intergenic	64.0274	NAALADL2-AS3	107.625	TRUE	587	4.80702	307.781	0.031693	enh33335-NAALADL2-AS3
chr3	178155000	178160000	5001	*	chr3	174795000	174800000	5001	*	enh33420	genic	60.9147	NAALADL2-AS3	107.625	TRUE	587	3.62513	220.824	0.0227388	enh33420-NAALADL2-AS3
chr3	172190000	172195000	5001	*	chr3	174950000	174955000	5001	*	enh33267	intergenic	82.8901	NAALADL2-AS2	126.375	TRUE	588	3.44218	285.323	0.0215329	enh33267-NAALADL2-AS2
chr3	174025000	174030000	5001	*	chr3	174950000	174955000	5001	*	enh33320	intergenic	67.6368	NAALADL2-AS2	126.375	TRUE	588	4.5032	304.582	0.0229863	enh33320-NAALADL2-AS2
chr3	174145000	174150000	5001	*	chr3	174950000	174955000	5001	*	enh33324	intergenic	64.3326	NAALADL2-AS2	126.375	TRUE	588	4.46374	287.164	0.0216718	enh33324-NAALADL2-AS2
chr3	175040000	175045000	5001	*	chr3	174950000	174955000	5001	*	enh33328	genic	56.8461	NAALADL2-AS2	126.375	TRUE	588	15.5498	883.946	0.0667101	enh33328-NAALADL2-AS2
chr3	175200000	175205000	5001	*	chr3	174950000	174955000	5001	*	enh33329	genic	60.777	NAALADL2-AS2	126.375	TRUE	588	6.76106	410.917	0.0310113	enh33329-NAALADL2-AS2
chr3	175200000	175205000	5001	*	chr3	174950000	174955000	5001	*	enh33330	genic	60.7275	NAALADL2-AS2	126.375	TRUE	588	6.76106	410.582	0.0309861	enh33330-NAALADL2-AS2
chr3	175535000	175540000	5001	*	chr3	174950000	174955000	5001	*	enh33332	intergenic	73.4468	NAALADL2-AS2	126.375	TRUE	588	4.8885	359.045	0.0270966	enh33332-NAALADL2-AS2
chr3	174055000	174060000	5001	*	chr3	175490000	175495000	5001	*	enh33322	intergenic	83.6611	NAALADL2-AS1	10	TRUE	589	4.02501	336.737	0.024407	enh33322-NAALADL2-AS1
chr3	174155000	174160000	5001	*	chr3	175490000	175495000	5001	*	enh33325	intergenic	89.6756	NAALADL2-AS1	10	TRUE	589	5.74319	515.024	0.0373294	enh33325-NAALADL2-AS1
chr3	175535000	175540000	5001	*	chr3	175490000	175495000	5001	*	enh33332	intergenic	73.4468	NAALADL2-AS1	10	TRUE	589	16.6428	1222.36	0.0885978	enh33332-NAALADL2-AS1
chr3	175555000	175560000	5001	*	chr3	175490000	175495000	5001	*	enh33333	intergenic	66.283	NAALADL2-AS1	10	TRUE	589	16.3728	1085.24	0.0786593	enh33333-NAALADL2-AS1
chr3	175585000	175590000	5001	*	chr3	175490000	175495000	5001	*	enh33334	intergenic	64.1479	NAALADL2-AS1	10	TRUE	589	10.9119	699.973	0.0507347	enh33334-NAALADL2-AS1
chr3	173560000	173565000	5001	*	chr3	176320000	176325000	5001	*	enh33314	genic	59.3159	LINC01208	96.125	TRUE	590	5.43827	322.576	0.0245421	enh33314-LINC01208
chr3	173825000	173830000	5001	*	chr3	176320000	176325000	5001	*	enh33319	genic	58.7732	LINC01208	96.125	TRUE	590	7.31796	430.1	0.0327228	enh33319-LINC01208
chr3	176045000	176050000	5001	*	chr3	176320000	176325000	5001	*	enh33336	intergenic	55.5849	LINC01208	96.125	TRUE	590	5.48509	304.888	0.0231964	enh33336-LINC01208
chr3	176380000	176385000	5001	*	chr3	176320000	176325000	5001	*	enh33337	intergenic	56.9219	LINC01208	96.125	TRUE	590	14.7786	841.223	0.0640017	enh33337-LINC01208
chr3	176590000	176595000	5001	*	chr3	176320000	176325000	5001	*	enh33338	intergenic	64.0747	LINC01208	96.125	TRUE	590	4.91962	315.223	0.0239828	enh33338-LINC01208
chr3	176640000	176645000	5001	*	chr3	176320000	176325000	5001	*	enh33339	intergenic	60.1134	LINC01208	96.125	TRUE	590	7.56392	454.693	0.0345939	enh33339-LINC01208
chr3	176655000	176660000	5001	*	chr3	176320000	176325000	5001	*	enh33340	intergenic	63.3656	LINC01208	96.125	TRUE	590	4.3396	274.981	0.0209211	enh33340-LINC01208
chr3	174155000	174160000	5001	*	chr3	176530000	176535000	5001	*	enh33325	intergenic	89.6756	LINC01209	20.75	TRUE	591	3.50012	313.875	0.02028	enh33325-LINC01209
chr3	176380000	176385000	5001	*	chr3	176530000	176535000	5001	*	enh33337	intergenic	56.9219	LINC01209	20.75	TRUE	591	9.6261	547.935	0.0354031	enh33337-LINC01209
chr3	176590000	176595000	5001	*	chr3	176530000	176535000	5001	*	enh33338	intergenic	64.0747	LINC01209	20.75	TRUE	591	12.1056	775.663	0.0501169	enh33338-LINC01209
chr3	176640000	176645000	5001	*	chr3	176530000	176535000	5001	*	enh33339	intergenic	60.1134	LINC01209	20.75	TRUE	591	8.14291	489.498	0.0316273	enh33339-LINC01209
chr3	176655000	176660000	5001	*	chr3	176530000	176535000	5001	*	enh33340	intergenic	63.3656	LINC01209	20.75	TRUE	591	8.00877	507.48	0.0327892	enh33340-LINC01209
chr3	176680000	176685000	5001	*	chr3	176530000	176535000	5001	*	enh33341	intergenic	63.3626	LINC01209	20.75	TRUE	591	4.90315	310.676	0.0200733	enh33341-LINC01209
chr3	176680000	176685000	5001	*	chr3	176735000	176740000	5001	*	enh33341	intergenic	63.3626	TBL1XR1	5525.62	TRUE	592	13.4826	854.29	0.0201191	enh33341-TBL1XR1
chr3	176685000	176690000	5001	*	chr3	176735000	176740000	5001	*	enh33342	intergenic	66.822	TBL1XR1	5525.62	TRUE	592	19.6298	1311.71	0.0308915	enh33342-TBL1XR1
chr3	176755000	176760000	5001	*	chr3	176735000	176740000	5001	*	enh33343	genic	61.4994	TBL1XR1	5525.62	TRUE	592	51.1914	3148.24	0.0741431	enh33343-TBL1XR1
chr3	176760000	176765000	5001	*	chr3	176735000	176740000	5001	*	enh33344	genic	64.0879	TBL1XR1	5525.62	TRUE	592	24.5321	1572.21	0.0370265	enh33344-TBL1XR1
chr3	176910000	176915000	5001	*	chr3	176735000	176740000	5001	*	enh33350	promoter	120.488	TBL1XR1	5525.62	TRUE	592	7.05889	850.514	0.0200301	enh33350-TBL1XR1
chr3	176995000	177000000	5001	*	chr3	177010000	177015000	5001	*	enh33358	intergenic	73.0929	LINC00501	203.75	TRUE	593	42.9089	3136.33	0.0301741	enh33358-LINC00501
chr3	177000000	177005000	5001	*	chr3	177010000	177015000	5001	*	enh33359	intergenic	81.4806	LINC00501	203.75	TRUE	593	84.918	6919.17	0.066568	enh33359-LINC00501
chr3	177005000	177010000	5001	*	chr3	177010000	177015000	5001	*	enh33360	intergenic	65.5039	LINC00501	203.75	TRUE	593	171.384	11226.3	0.108006	enh33360-LINC00501
chr3	177005000	177010000	5001	*	chr3	177010000	177015000	5001	*	enh33361	intergenic	76.741	LINC00501	203.75	TRUE	593	171.384	13152.2	0.126534	enh33361-LINC00501
chr3	177015000	177020000	5001	*	chr3	177010000	177015000	5001	*	enh33362	genic	70.5807	LINC00501	203.75	TRUE	593	128.32	9056.91	0.0871347	enh33362-LINC00501
chr3	177050000	177055000	5001	*	chr3	177010000	177015000	5001	*	enh33363	intergenic	99.3644	LINC00501	203.75	TRUE	593	35.957	3572.84	0.0343736	enh33363-LINC00501
chr3	177050000	177055000	5001	*	chr3	177010000	177015000	5001	*	enh33364	intergenic	69.7853	LINC00501	203.75	TRUE	593	35.957	2509.27	0.0241412	enh33364-LINC00501
chr3	177060000	177065000	5001	*	chr3	177010000	177015000	5001	*	enh33366	intergenic	86.8573	LINC00501	203.75	TRUE	593	24.8592	2159.2	0.0207732	enh33366-LINC00501
chr3	177075000	177080000	5001	*	chr3	177010000	177015000	5001	*	enh33367	intergenic	117.761	LINC00501	203.75	TRUE	593	18.8869	2224.14	0.021398	enh33367-LINC00501
chr3	177145000	177150000	5001	*	chr3	177155000	177160000	5001	*	enh33371	intergenic	91.104	LINC00578	3728.75	TRUE	594	87.9765	8015.01	0.0767068	enh33371-LINC00578
chr3	177160000	177165000	5001	*	chr3	177155000	177160000	5001	*	enh33372	promoter	78.1043	LINC00578	3728.75	TRUE	594	148.573	11604.2	0.111057	enh33372-LINC00578
chr3	177160000	177165000	5001	*	chr3	177155000	177160000	5001	*	enh33373	genic	83.0785	LINC00578	3728.75	TRUE	594	148.573	12343.3	0.11813	enh33373-LINC00578
chr3	177165000	177170000	5001	*	chr3	177155000	177160000	5001	*	enh33374	genic	83.1694	LINC00578	3728.75	TRUE	594	64.8715	5395.33	0.0516354	enh33374-LINC00578
chr3	177175000	177180000	5001	*	chr3	177155000	177160000	5001	*	enh33376	genic	58.8799	LINC00578	3728.75	TRUE	594	41.1857	2425.01	0.0232083	enh33376-LINC00578
chr3	177075000	177080000	5001	*	chr3	177530000	177535000	5001	*	enh33367	intergenic	117.761	LINC02015	433.125	TRUE	595	14.6267	1722.45	0.0208011	enh33367-LINC02015
chr3	177495000	177500000	5001	*	chr3	177530000	177535000	5001	*	enh33401	intergenic	66.8429	LINC02015	433.125	TRUE	595	25.2261	1686.19	0.0203631	enh33401-LINC02015
chr3	177495000	177500000	5001	*	chr3	177530000	177535000	5001	*	enh33402	intergenic	66.6916	LINC02015	433.125	TRUE	595	25.2261	1682.37	0.020317	enh33402-LINC02015
chr3	177525000	177530000	5001	*	chr3	177530000	177535000	5001	*	enh33403	intergenic	59.4817	LINC02015	433.125	TRUE	595	81.0153	4818.93	0.0581953	enh33403-LINC02015
chr3	177535000	177540000	5001	*	chr3	177530000	177535000	5001	*	enh33404	genic	67.8391	LINC02015	433.125	TRUE	595	168.785	11450.2	0.138277	enh33404-LINC02015
chr3	177545000	177550000	5001	*	chr3	177530000	177535000	5001	*	enh33405	genic	65.6836	LINC02015	433.125	TRUE	595	47.6682	3131.02	0.0378115	enh33405-LINC02015
chr3	177550000	177555000	5001	*	chr3	177530000	177535000	5001	*	enh33406	genic	75.4639	LINC02015	433.125	TRUE	595	40.7389	3074.32	0.0371267	enh33406-LINC02015
chr3	177550000	177555000	5001	*	chr3	177530000	177535000	5001	*	enh33407	genic	64.8867	LINC02015	433.125	TRUE	595	40.7389	2643.41	0.0319229	enh33407-LINC02015
chr3	177560000	177565000	5001	*	chr3	177530000	177535000	5001	*	enh33408	genic	55.8524	LINC02015	433.125	TRUE	595	38.183	2132.61	0.0257543	enh33408-LINC02015
chr3	17770000	17775000	5001	*	chr3	17780000	17785000	5001	*	enh26722	genic	57.7955	LOC105376975	1092.62	TRUE	596	68.9795	3986.7	0.0236259	enh26722-LOC105376975
chr3	17780000	17785000	5001	*	chr3	17780000	17785000	5001	*	enh26723	genic	94.0602	LOC105376975	1092.62	TRUE	596	420.284	39532	0.234273	enh26723-LOC105376975
chr3	17780000	17785000	5001	*	chr3	17780000	17785000	5001	*	enh26724	promoter	128.208	LOC105376975	1092.62	TRUE	596	420.284	53883.7	0.319324	enh26724-LOC105376975
chr3	17785000	17790000	5001	*	chr3	17780000	17785000	5001	*	enh26725	intergenic	87.7557	LOC105376975	1092.62	TRUE	596	151.012	13252.2	0.0785346	enh26725-LOC105376975
chr3	177920000	177925000	5001	*	chr3	178135000	178140000	5001	*	enh33418	intergenic	76.0378	LINC01014	154.625	TRUE	597	7.23883	550.425	0.022003	enh33418-LINC01014
chr3	178155000	178160000	5001	*	chr3	178135000	178140000	5001	*	enh33420	genic	60.9147	LINC01014	154.625	TRUE	597	27.6339	1683.31	0.0672897	enh33420-LINC01014
chr3	178180000	178185000	5001	*	chr3	178135000	178140000	5001	*	enh33421	intergenic	56.236	LINC01014	154.625	TRUE	597	16.6151	934.368	0.037351	enh33421-LINC01014
chr3	178195000	178200000	5001	*	chr3	178135000	178140000	5001	*	enh33422	intergenic	63.1569	LINC01014	154.625	TRUE	597	16.8193	1062.25	0.0424631	enh33422-LINC01014
chr3	178265000	178270000	5001	*	chr3	178135000	178140000	5001	*	enh33423	genic	68.6324	LINC01014	154.625	TRUE	597	8.31757	570.855	0.0228197	enh33423-LINC01014
chr3	178390000	178395000	5001	*	chr3	178135000	178140000	5001	*	enh33426	genic	65.2966	LINC01014	154.625	TRUE	597	8.31962	543.242	0.0217159	enh33426-LINC01014
chr3	178425000	178430000	5001	*	chr3	178135000	178140000	5001	*	enh33427	genic	64.2252	LINC01014	154.625	TRUE	597	8.56955	550.381	0.0220012	enh33427-LINC01014
chr3	178470000	178475000	5001	*	chr3	178135000	178140000	5001	*	enh33429	genic	71.1005	LINC01014	154.625	TRUE	597	7.40839	526.74	0.0210562	enh33429-LINC01014
chr3	178625000	178630000	5001	*	chr3	178135000	178140000	5001	*	enh33431	intergenic	61.8144	LINC01014	154.625	TRUE	597	10.8278	669.316	0.0267556	enh33431-LINC01014
chr3	178645000	178650000	5001	*	chr3	178135000	178140000	5001	*	enh33432	intergenic	62.7524	LINC01014	154.625	TRUE	597	9.40643	590.276	0.023596	enh33432-LINC01014
chr3	178700000	178705000	5001	*	chr3	178135000	178140000	5001	*	enh33433	intergenic	64.5647	LINC01014	154.625	TRUE	597	7.91764	511.2	0.020435	enh33433-LINC01014
chr3	178155000	178160000	5001	*	chr3	178240000	178245000	5001	*	enh33420	genic	60.9147	KCNMB2-AS1	1358.12	TRUE	598	16.431	1000.89	0.0355848	enh33420-KCNMB2-AS1
chr3	178180000	178185000	5001	*	chr3	178240000	178245000	5001	*	enh33421	intergenic	56.236	KCNMB2-AS1	1358.12	TRUE	598	13.9721	785.736	0.0279354	enh33421-KCNMB2-AS1
chr3	178195000	178200000	5001	*	chr3	178240000	178245000	5001	*	enh33422	intergenic	63.1569	KCNMB2-AS1	1358.12	TRUE	598	29.649	1872.54	0.0665748	enh33422-KCNMB2-AS1
chr3	178265000	178270000	5001	*	chr3	178240000	178245000	5001	*	enh33423	genic	68.6324	KCNMB2-AS1	1358.12	TRUE	598	38.9465	2672.99	0.0950334	enh33423-KCNMB2-AS1
chr3	178335000	178340000	5001	*	chr3	178240000	178245000	5001	*	enh33424	genic	61.0079	KCNMB2-AS1	1358.12	TRUE	598	16.3519	997.594	0.0354676	enh33424-KCNMB2-AS1
chr3	178350000	178355000	5001	*	chr3	178240000	178245000	5001	*	enh33425	genic	61.2979	KCNMB2-AS1	1358.12	TRUE	598	20.6026	1262.9	0.0449	enh33425-KCNMB2-AS1
chr3	178390000	178395000	5001	*	chr3	178240000	178245000	5001	*	enh33426	genic	65.2966	KCNMB2-AS1	1358.12	TRUE	598	16.6955	1090.16	0.0387585	enh33426-KCNMB2-AS1
chr3	178425000	178430000	5001	*	chr3	178240000	178245000	5001	*	enh33427	genic	64.2252	KCNMB2-AS1	1358.12	TRUE	598	16.5092	1060.3	0.0376971	enh33427-KCNMB2-AS1
chr3	178465000	178470000	5001	*	chr3	178240000	178245000	5001	*	enh33428	genic	60.0824	KCNMB2-AS1	1358.12	TRUE	598	10.8154	649.813	0.0231029	enh33428-KCNMB2-AS1
chr3	178470000	178475000	5001	*	chr3	178240000	178245000	5001	*	enh33429	genic	71.1005	KCNMB2-AS1	1358.12	TRUE	598	7.92899	563.755	0.0200433	enh33429-KCNMB2-AS1
chr3	178645000	178650000	5001	*	chr3	178240000	178245000	5001	*	enh33432	intergenic	62.7524	KCNMB2-AS1	1358.12	TRUE	598	10.9064	684.402	0.0243327	enh33432-KCNMB2-AS1
chr3	178155000	178160000	5001	*	chr3	178275000	178280000	5001	*	enh33420	genic	60.9147	KCNMB2	1116.38	TRUE	599	12.6879	772.878	0.0252676	enh33420-KCNMB2
chr3	178180000	178185000	5001	*	chr3	178275000	178280000	5001	*	enh33421	intergenic	56.236	KCNMB2	1116.38	TRUE	599	13.5807	763.727	0.0249685	enh33421-KCNMB2
chr3	178195000	178200000	5001	*	chr3	178275000	178280000	5001	*	enh33422	intergenic	63.1569	KCNMB2	1116.38	TRUE	599	17.9258	1132.14	0.0370129	enh33422-KCNMB2
chr3	178265000	178270000	5001	*	chr3	178275000	178280000	5001	*	enh33423	genic	68.6324	KCNMB2	1116.38	TRUE	599	67.419	4627.13	0.151274	enh33423-KCNMB2
chr3	178335000	178340000	5001	*	chr3	178275000	178280000	5001	*	enh33424	genic	61.0079	KCNMB2	1116.38	TRUE	599	12.6268	770.333	0.0251844	enh33424-KCNMB2
chr3	178350000	178355000	5001	*	chr3	178275000	178280000	5001	*	enh33425	genic	61.2979	KCNMB2	1116.38	TRUE	599	24.4756	1500.31	0.0490494	enh33425-KCNMB2
chr3	178390000	178395000	5001	*	chr3	178275000	178280000	5001	*	enh33426	genic	65.2966	KCNMB2	1116.38	TRUE	599	13.8838	906.564	0.0296382	enh33426-KCNMB2
chr3	178425000	178430000	5001	*	chr3	178275000	178280000	5001	*	enh33427	genic	64.2252	KCNMB2	1116.38	TRUE	599	9.80632	629.813	0.0205904	enh33427-KCNMB2
chr3	178465000	178470000	5001	*	chr3	178275000	178280000	5001	*	enh33428	genic	60.0824	KCNMB2	1116.38	TRUE	599	10.4394	627.225	0.0205058	enh33428-KCNMB2
chr3	178470000	178475000	5001	*	chr3	178275000	178280000	5001	*	enh33429	genic	71.1005	KCNMB2	1116.38	TRUE	599	9.7139	690.663	0.0225798	enh33429-KCNMB2
chr3	178730000	178735000	5001	*	chr3	178735000	178740000	5001	*	enh33434	intergenic	66.5435	ZMAT3	1219.5	TRUE	600	136.928	9111.68	0.114477	enh33434-ZMAT3
chr3	178735000	178740000	5001	*	chr3	178735000	178740000	5001	*	enh33435	genic	70.8093	ZMAT3	1219.5	TRUE	600	407.242	28836.5	0.362294	enh33435-ZMAT3
chr3	178760000	178765000	5001	*	chr3	178735000	178740000	5001	*	enh33436	genic	77.8692	ZMAT3	1219.5	TRUE	600	26.1994	2040.12	0.0256316	enh33436-ZMAT3
chr3	178785000	178790000	5001	*	chr3	178735000	178740000	5001	*	enh33437	promoter	99.7486	ZMAT3	1219.5	TRUE	600	25.2533	2518.98	0.0316478	enh33437-ZMAT3
chr3	179030000	179035000	5001	*	chr3	178735000	178740000	5001	*	enh33449	intergenic	74.205	ZMAT3	1219.5	TRUE	600	28.8018	2137.24	0.0268517	enh33449-ZMAT3
chr3	179040000	179045000	5001	*	chr3	178735000	178740000	5001	*	enh33450	promoter	118.097	ZMAT3	1219.5	TRUE	600	21.6906	2561.59	0.0321832	enh33450-ZMAT3
chr3	178785000	178790000	5001	*	chr3	178815000	178820000	5001	*	enh33437	promoter	99.7486	LOC101928739	928.125	TRUE	601	33.3558	3327.19	0.0458936	enh33437-LOC101928739
chr3	178815000	178820000	5001	*	chr3	178815000	178820000	5001	*	enh33438	intergenic	65.3099	LOC101928739	928.125	TRUE	601	305.033	19921.7	0.27479	enh33438-LOC101928739
chr3	178820000	178825000	5001	*	chr3	178815000	178820000	5001	*	enh33439	genic	56.2143	LOC101928739	928.125	TRUE	601	130.744	7349.7	0.101378	enh33439-LOC101928739
chr3	178850000	178855000	5001	*	chr3	178815000	178820000	5001	*	enh33440	genic	58.4581	LOC101928739	928.125	TRUE	601	28.3663	1658.24	0.0228729	enh33440-LOC101928739
chr3	178865000	178870000	5001	*	chr3	178815000	178820000	5001	*	enh33441	promoter	121.696	LOC101928739	928.125	TRUE	601	17.5886	2140.47	0.0295245	enh33441-LOC101928739
chr3	178975000	178980000	5001	*	chr3	178815000	178820000	5001	*	enh33446	intergenic	95.7045	LOC101928739	928.125	TRUE	601	18.7161	1791.22	0.0247071	enh33446-LOC101928739
chr3	179020000	179025000	5001	*	chr3	178815000	178820000	5001	*	enh33448	intergenic	63.995	LOC101928739	928.125	TRUE	601	24.4684	1565.86	0.0215986	enh33448-LOC101928739
chr3	179030000	179035000	5001	*	chr3	178815000	178820000	5001	*	enh33449	intergenic	74.205	LOC101928739	928.125	TRUE	601	26.8724	1994.07	0.0275051	enh33449-LOC101928739
chr3	179040000	179045000	5001	*	chr3	178815000	178820000	5001	*	enh33450	promoter	118.097	LOC101928739	928.125	TRUE	601	19.9042	2350.63	0.0324234	enh33450-LOC101928739
chr3	178850000	178855000	5001	*	chr3	178865000	178870000	5001	*	enh33440	genic	58.4581	PIK3CA	2219.5	TRUE	602	42.3222	2474.07	0.0280448	enh33440-PIK3CA
chr3	178865000	178870000	5001	*	chr3	178865000	178870000	5001	*	enh33441	promoter	121.696	PIK3CA	2219.5	TRUE	602	336.935	41003.7	0.464796	enh33441-PIK3CA
chr3	178895000	178900000	5001	*	chr3	178865000	178870000	5001	*	enh33442	genic	76.5558	PIK3CA	2219.5	TRUE	602	37.7505	2890.02	0.0327597	enh33442-PIK3CA
chr3	178975000	178980000	5001	*	chr3	178865000	178870000	5001	*	enh33446	intergenic	95.7045	PIK3CA	2219.5	TRUE	602	20.6846	1979.61	0.0224398	enh33446-PIK3CA
chr3	179030000	179035000	5001	*	chr3	178865000	178870000	5001	*	enh33449	intergenic	74.205	PIK3CA	2219.5	TRUE	602	25.6224	1901.31	0.0215523	enh33449-PIK3CA
chr3	179040000	179045000	5001	*	chr3	178865000	178870000	5001	*	enh33450	promoter	118.097	PIK3CA	2219.5	TRUE	602	19.3313	2282.97	0.0258786	enh33450-PIK3CA
chr3	178895000	178900000	5001	*	chr3	178960000	178965000	5001	*	enh33442	genic	76.5558	KCNMB3	116.25	TRUE	603	17.3665	1329.51	0.0218725	enh33442-KCNMB3
chr3	178930000	178935000	5001	*	chr3	178960000	178965000	5001	*	enh33443	genic	58.1477	KCNMB3	116.25	TRUE	603	36.9144	2146.49	0.0353131	enh33443-KCNMB3
chr3	178950000	178955000	5001	*	chr3	178960000	178965000	5001	*	enh33444	genic	58.8792	KCNMB3	116.25	TRUE	603	67.0806	3949.66	0.0649781	enh33444-KCNMB3
chr3	178965000	178970000	5001	*	chr3	178960000	178965000	5001	*	enh33445	genic	69.9879	KCNMB3	116.25	TRUE	603	183.628	12851.7	0.211431	enh33445-KCNMB3
chr3	178975000	178980000	5001	*	chr3	178960000	178965000	5001	*	enh33446	intergenic	95.7045	KCNMB3	116.25	TRUE	603	64.6876	6190.89	0.10185	enh33446-KCNMB3
chr3	178985000	178990000	5001	*	chr3	178960000	178965000	5001	*	enh33447	intergenic	58.985	KCNMB3	116.25	TRUE	603	43.2664	2552.07	0.0419855	enh33447-KCNMB3
chr3	179020000	179025000	5001	*	chr3	178960000	178965000	5001	*	enh33448	intergenic	63.995	KCNMB3	116.25	TRUE	603	19.9932	1279.46	0.0210492	enh33448-KCNMB3
chr3	179040000	179045000	5001	*	chr3	178960000	178965000	5001	*	enh33450	promoter	118.097	KCNMB3	116.25	TRUE	603	11.8282	1396.88	0.0229808	enh33450-KCNMB3
chr3	179065000	179070000	5001	*	chr3	178960000	178965000	5001	*	enh33451	promoter	112.114	KCNMB3	116.25	TRUE	603	11.2797	1264.61	0.0208049	enh33451-KCNMB3
chr3	178785000	178790000	5001	*	chr3	179040000	179045000	5001	*	enh33437	promoter	99.7486	ZNF639	1488.12	TRUE	604	23.9525	2389.23	0.023792	enh33437-ZNF639
chr3	178865000	178870000	5001	*	chr3	179040000	179045000	5001	*	enh33441	promoter	121.696	ZNF639	1488.12	TRUE	604	19.3313	2352.55	0.0234267	enh33441-ZNF639
chr3	179030000	179035000	5001	*	chr3	179040000	179045000	5001	*	enh33449	intergenic	74.205	ZNF639	1488.12	TRUE	604	42.535	3156.31	0.0314306	enh33449-ZNF639
chr3	179040000	179045000	5001	*	chr3	179040000	179045000	5001	*	enh33450	promoter	118.097	ZNF639	1488.12	TRUE	604	398.437	47054.3	0.468567	enh33450-ZNF639
chr3	179065000	179070000	5001	*	chr3	179040000	179045000	5001	*	enh33451	promoter	112.114	ZNF639	1488.12	TRUE	604	39.8925	4472.52	0.0445374	enh33451-ZNF639
chr3	179070000	179075000	5001	*	chr3	179040000	179045000	5001	*	enh33452	genic	63.3851	ZNF639	1488.12	TRUE	604	32.8686	2083.38	0.0207463	enh33452-ZNF639
chr3	179040000	179045000	5001	*	chr3	179065000	179070000	5001	*	enh33450	promoter	118.097	MFN1	1466.12	TRUE	605	39.8925	4711.19	0.047125	enh33450-MFN1
chr3	179065000	179070000	5001	*	chr3	179065000	179070000	5001	*	enh33451	promoter	112.114	MFN1	1466.12	TRUE	605	378.555	42441.4	0.424531	enh33451-MFN1
chr3	179070000	179075000	5001	*	chr3	179065000	179070000	5001	*	enh33452	genic	63.3851	MFN1	1466.12	TRUE	605	148.363	9404.02	0.0940662	enh33452-MFN1
chr3	179125000	179130000	5001	*	chr3	179065000	179070000	5001	*	enh33453	genic	67.1387	MFN1	1466.12	TRUE	605	32.1505	2158.55	0.0215914	enh33453-MFN1
chr3	179165000	179170000	5001	*	chr3	179065000	179070000	5001	*	enh33455	promoter	122.984	MFN1	1466.12	TRUE	605	16.8694	2074.65	0.0207523	enh33455-MFN1
chr3	179280000	179285000	5001	*	chr3	179065000	179070000	5001	*	enh33459	promoter	118.63	MFN1	1466.12	TRUE	605	22.041	2614.72	0.0261545	enh33459-MFN1
chr3	179040000	179045000	5001	*	chr3	179110000	179115000	5001	*	enh33450	promoter	118.097	GNB4	2896	TRUE	606	14.2563	1683.62	0.0338641	enh33450-GNB4
chr3	179065000	179070000	5001	*	chr3	179110000	179115000	5001	*	enh33451	promoter	112.114	GNB4	2896	TRUE	606	27.9456	3133.1	0.0630186	enh33451-GNB4
chr3	179070000	179075000	5001	*	chr3	179110000	179115000	5001	*	enh33452	genic	63.3851	GNB4	2896	TRUE	606	38.8039	2459.59	0.0494719	enh33452-GNB4
chr3	179125000	179130000	5001	*	chr3	179110000	179115000	5001	*	enh33453	genic	67.1387	GNB4	2896	TRUE	606	68.9504	4629.24	0.0931119	enh33453-GNB4
chr3	179145000	179150000	5001	*	chr3	179110000	179115000	5001	*	enh33454	genic	78.7141	GNB4	2896	TRUE	606	34.2997	2699.87	0.0543048	enh33454-GNB4
chr3	179165000	179170000	5001	*	chr3	179110000	179115000	5001	*	enh33455	promoter	122.984	GNB4	2896	TRUE	606	13.62	1675.04	0.0336916	enh33455-GNB4
chr3	179190000	179195000	5001	*	chr3	179110000	179115000	5001	*	enh33456	intergenic	92.0361	GNB4	2896	TRUE	606	12.8496	1182.63	0.0237872	enh33456-GNB4
chr3	179260000	179265000	5001	*	chr3	179110000	179115000	5001	*	enh33458	intergenic	59.3695	GNB4	2896	TRUE	606	18.482	1097.27	0.0220703	enh33458-GNB4
chr3	179280000	179285000	5001	*	chr3	179110000	179115000	5001	*	enh33459	promoter	118.63	GNB4	2896	TRUE	606	23.249	2758.03	0.0554746	enh33459-GNB4
chr3	179290000	179295000	5001	*	chr3	179110000	179115000	5001	*	enh33460	genic	64.6633	GNB4	2896	TRUE	606	16.5804	1072.14	0.0215649	enh33460-GNB4
chr3	179320000	179325000	5001	*	chr3	179110000	179115000	5001	*	enh33461	promoter	107.028	GNB4	2896	TRUE	606	18.7684	2008.76	0.0404038	enh33461-GNB4
chr3	179065000	179070000	5001	*	chr3	179280000	179285000	5001	*	enh33451	promoter	112.114	ACTL6A	1506.12	TRUE	607	22.041	2471.11	0.0242889	enh33451-ACTL6A
chr3	179165000	179170000	5001	*	chr3	179280000	179285000	5001	*	enh33455	promoter	122.984	ACTL6A	1506.12	TRUE	607	28.3903	3491.54	0.0343189	enh33455-ACTL6A
chr3	179280000	179285000	5001	*	chr3	179280000	179285000	5001	*	enh33459	promoter	118.63	ACTL6A	1506.12	TRUE	607	395.565	46925.9	0.461242	enh33459-ACTL6A
chr3	179290000	179295000	5001	*	chr3	179280000	179285000	5001	*	enh33460	genic	64.6633	ACTL6A	1506.12	TRUE	607	90.3047	5839.39	0.0573962	enh33460-ACTL6A
chr3	179320000	179325000	5001	*	chr3	179280000	179285000	5001	*	enh33461	promoter	107.028	ACTL6A	1506.12	TRUE	607	25.8224	2763.73	0.0271651	enh33461-ACTL6A
chr3	179065000	179070000	5001	*	chr3	179305000	179310000	5001	*	enh33451	promoter	112.114	MRPL47	1189.5	TRUE	608	16.2971	1827.14	0.0324362	enh33451-MRPL47
chr3	179165000	179170000	5001	*	chr3	179305000	179310000	5001	*	enh33455	promoter	122.984	MRPL47	1189.5	TRUE	608	18.3678	2258.94	0.0401018	enh33455-MRPL47
chr3	179280000	179285000	5001	*	chr3	179305000	179310000	5001	*	enh33459	promoter	118.63	MRPL47	1189.5	TRUE	608	44.1269	5234.77	0.0929301	enh33459-MRPL47
chr3	179290000	179295000	5001	*	chr3	179305000	179310000	5001	*	enh33460	genic	64.6633	MRPL47	1189.5	TRUE	608	62.289	4027.81	0.0715035	enh33460-MRPL47
chr3	179320000	179325000	5001	*	chr3	179305000	179310000	5001	*	enh33461	promoter	107.028	MRPL47	1189.5	TRUE	608	65.2242	6980.85	0.123927	enh33461-MRPL47
chr3	179325000	179330000	5001	*	chr3	179305000	179310000	5001	*	enh33462	genic	82.6984	MRPL47	1189.5	TRUE	608	44.7351	3699.52	0.0656757	enh33462-MRPL47
chr3	179345000	179350000	5001	*	chr3	179305000	179310000	5001	*	enh33463	intergenic	58.6722	MRPL47	1189.5	TRUE	608	20.8333	1222.34	0.0216995	enh33463-MRPL47
chr3	179370000	179375000	5001	*	chr3	179305000	179310000	5001	*	enh33465	promoter	110.798	MRPL47	1189.5	TRUE	608	13.6096	1507.92	0.0267694	enh33465-MRPL47
chr3	179280000	179285000	5001	*	chr3	179320000	179325000	5001	*	enh33459	promoter	118.63	NDUFB5	1661.38	TRUE	609	25.8224	3063.31	0.0302244	enh33459-NDUFB5
chr3	179290000	179295000	5001	*	chr3	179320000	179325000	5001	*	enh33460	genic	64.6633	NDUFB5	1661.38	TRUE	609	42.0583	2719.63	0.0268334	enh33460-NDUFB5
chr3	179320000	179325000	5001	*	chr3	179320000	179325000	5001	*	enh33461	promoter	107.028	NDUFB5	1661.38	TRUE	609	371.428	39753.4	0.39223	enh33461-NDUFB5
chr3	179325000	179330000	5001	*	chr3	179320000	179325000	5001	*	enh33462	genic	82.6984	NDUFB5	1661.38	TRUE	609	146.736	12134.9	0.11973	enh33462-NDUFB5
chr3	179345000	179350000	5001	*	chr3	179320000	179325000	5001	*	enh33463	intergenic	58.6722	NDUFB5	1661.38	TRUE	609	37.6342	2208.08	0.0217862	enh33463-NDUFB5
chr3	179320000	179325000	5001	*	chr3	179370000	179375000	5001	*	enh33461	promoter	107.028	USP13	2397.5	TRUE	610	17.7662	1901.49	0.0213644	enh33461-USP13
chr3	179355000	179360000	5001	*	chr3	179370000	179375000	5001	*	enh33464	intergenic	61.1886	USP13	2397.5	TRUE	610	47.0671	2879.97	0.0323582	enh33464-USP13
chr3	179370000	179375000	5001	*	chr3	179370000	179375000	5001	*	enh33465	promoter	110.798	USP13	2397.5	TRUE	610	325.457	36060	0.405155	enh33465-USP13
chr3	179410000	179415000	5001	*	chr3	179370000	179375000	5001	*	enh33466	genic	79.6368	USP13	2397.5	TRUE	610	36.5538	2911.03	0.0327071	enh33466-USP13
chr3	179415000	179420000	5001	*	chr3	179370000	179375000	5001	*	enh33467	genic	69.4182	USP13	2397.5	TRUE	610	42.0791	2921.06	0.0328198	enh33467-USP13
chr3	179475000	179480000	5001	*	chr3	179370000	179375000	5001	*	enh33470	genic	79.0792	USP13	2397.5	TRUE	610	22.9625	1815.86	0.0204022	enh33470-USP13
chr3	179475000	179480000	5001	*	chr3	179510000	179515000	5001	*	enh33470	genic	79.0792	PEX5L	2279.88	TRUE	611	32.212	2547.3	0.0436918	enh33470-PEX5L
chr3	179485000	179490000	5001	*	chr3	179510000	179515000	5001	*	enh33471	genic	57.0965	PEX5L	2279.88	TRUE	611	40.4138	2307.49	0.0395785	enh33471-PEX5L
chr3	179485000	179490000	5001	*	chr3	179510000	179515000	5001	*	enh33472	genic	60.0362	PEX5L	2279.88	TRUE	611	40.4138	2426.29	0.0416162	enh33472-PEX5L
chr3	179515000	179520000	5001	*	chr3	179510000	179515000	5001	*	enh33473	genic	70.8352	PEX5L	2279.88	TRUE	611	156.792	11106.4	0.1905	enh33473-PEX5L
chr3	179525000	179530000	5001	*	chr3	179510000	179515000	5001	*	enh33474	genic	65.6633	PEX5L	2279.88	TRUE	611	43.5186	2857.57	0.0490137	enh33474-PEX5L
chr3	179570000	179575000	5001	*	chr3	179510000	179515000	5001	*	enh33475	genic	109.658	PEX5L	2279.88	TRUE	611	20.3095	2227.09	0.0381995	enh33475-PEX5L
chr3	180320000	180325000	5001	*	chr3	179510000	179515000	5001	*	enh33512	promoter	113.09	PEX5L	2279.88	TRUE	611	14.8904	1683.95	0.0288835	enh33512-PEX5L
chr3	179515000	179520000	5001	*	chr3	179615000	179620000	5001	*	enh33473	genic	70.8352	PEX5L-AS2	75	TRUE	612	12.8706	911.694	0.0247563	enh33473-PEX5L-AS2
chr3	179525000	179530000	5001	*	chr3	179615000	179620000	5001	*	enh33474	genic	65.6633	PEX5L-AS2	75	TRUE	612	14.792	971.293	0.0263746	enh33474-PEX5L-AS2
chr3	179570000	179575000	5001	*	chr3	179615000	179620000	5001	*	enh33475	genic	109.658	PEX5L-AS2	75	TRUE	612	14.3375	1572.21	0.042692	enh33475-PEX5L-AS2
chr3	179600000	179605000	5001	*	chr3	179615000	179620000	5001	*	enh33476	genic	72.8179	PEX5L-AS2	75	TRUE	612	43.3579	3157.23	0.085732	enh33476-PEX5L-AS2
chr3	179645000	179650000	5001	*	chr3	179615000	179620000	5001	*	enh33477	genic	58.2162	PEX5L-AS2	75	TRUE	612	26.591	1548.03	0.0420353	enh33477-PEX5L-AS2
chr3	179670000	179675000	5001	*	chr3	179615000	179620000	5001	*	enh33478	genic	66.1905	PEX5L-AS2	75	TRUE	612	16.505	1092.47	0.0296652	enh33478-PEX5L-AS2
chr3	179690000	179695000	5001	*	chr3	179615000	179620000	5001	*	enh33480	genic	76.0402	PEX5L-AS2	75	TRUE	612	10.6734	811.606	0.0220385	enh33480-PEX5L-AS2
chr3	179755000	179760000	5001	*	chr3	179615000	179620000	5001	*	enh33482	intergenic	61.491	PEX5L-AS2	75	TRUE	612	15.7578	968.963	0.0263114	enh33482-PEX5L-AS2
chr3	179900000	179905000	5001	*	chr3	179615000	179620000	5001	*	enh33485	intergenic	69.4733	PEX5L-AS2	75	TRUE	612	13.7424	954.729	0.0259248	enh33485-PEX5L-AS2
chr3	179920000	179925000	5001	*	chr3	179615000	179620000	5001	*	enh33486	intergenic	61.6309	PEX5L-AS2	75	TRUE	612	12.8411	791.409	0.02149	enh33486-PEX5L-AS2
chr3	179920000	179925000	5001	*	chr3	179615000	179620000	5001	*	enh33487	intergenic	68.9312	PEX5L-AS2	75	TRUE	612	12.8411	885.153	0.0240356	enh33487-PEX5L-AS2
chr3	180310000	180315000	5001	*	chr3	179615000	179620000	5001	*	enh33511	intergenic	67.5406	PEX5L-AS2	75	TRUE	612	11.1315	751.827	0.0204152	enh33511-PEX5L-AS2
chr3	17970000	17975000	5001	*	chr3	18000000	18005000	5001	*	enh26736	intergenic	63.3537	LOC339862	2056.5	TRUE	613	38.0588	2411.16	0.0325143	enh26736-LOC339862
chr3	17975000	17980000	5001	*	chr3	18000000	18005000	5001	*	enh26737	intergenic	61.7815	LOC339862	2056.5	TRUE	613	28.491	1760.22	0.0237364	enh26737-LOC339862
chr3	17980000	17985000	5001	*	chr3	18000000	18005000	5001	*	enh26738	intergenic	61.4171	LOC339862	2056.5	TRUE	613	40.8733	2510.32	0.0338514	enh26738-LOC339862
chr3	17985000	17990000	5001	*	chr3	18000000	18005000	5001	*	enh26739	intergenic	67.2689	LOC339862	2056.5	TRUE	613	45.7778	3079.42	0.0415257	enh26739-LOC339862
chr3	17990000	17995000	5001	*	chr3	18000000	18005000	5001	*	enh26740	intergenic	64.2792	LOC339862	2056.5	TRUE	613	83.6125	5374.55	0.0724752	enh26740-LOC339862
chr3	18005000	18010000	5001	*	chr3	18000000	18005000	5001	*	enh26741	genic	59.6622	LOC339862	2056.5	TRUE	613	133.798	7982.7	0.107646	enh26741-LOC339862
chr3	18025000	18030000	5001	*	chr3	18000000	18005000	5001	*	enh26742	genic	73.543	LOC339862	2056.5	TRUE	613	34.6511	2548.35	0.0343642	enh26742-LOC339862
chr3	180100000	180105000	5001	*	chr3	180130000	180135000	5001	*	enh33500	intergenic	74.5103	LINC02053	175	TRUE	614	26.2826	1958.32	0.0285207	enh33500-LINC02053
chr3	180105000	180110000	5001	*	chr3	180130000	180135000	5001	*	enh33501	intergenic	56.4717	LINC02053	175	TRUE	614	41.2561	2329.8	0.0339308	enh33501-LINC02053
chr3	180135000	180140000	5001	*	chr3	180130000	180135000	5001	*	enh33502	genic	59.0852	LINC02053	175	TRUE	614	159.987	9452.88	0.13767	enh33502-LINC02053
chr3	180135000	180140000	5001	*	chr3	180130000	180135000	5001	*	enh33503	genic	75.1623	LINC02053	175	TRUE	614	159.987	12025	0.17513	enh33503-LINC02053
chr3	180150000	180155000	5001	*	chr3	180130000	180135000	5001	*	enh33504	intergenic	73.8322	LINC02053	175	TRUE	614	38.8757	2870.28	0.0418022	enh33504-LINC02053
chr3	180170000	180175000	5001	*	chr3	180130000	180135000	5001	*	enh33505	intergenic	62.2621	LINC02053	175	TRUE	614	26.5663	1654.07	0.0240896	enh33505-LINC02053
chr3	180175000	180180000	5001	*	chr3	180130000	180135000	5001	*	enh33506	intergenic	82.5355	LINC02053	175	TRUE	614	17.2157	1420.91	0.0206938	enh33506-LINC02053
chr3	179370000	179375000	5001	*	chr3	180315000	180320000	5001	*	enh33465	promoter	110.798	TTC14	1780	TRUE	615	15.3009	1695.31	0.0225857	enh33465-TTC14
chr3	179570000	179575000	5001	*	chr3	180315000	180320000	5001	*	enh33475	genic	109.658	TTC14	1780	TRUE	615	18.4678	2025.13	0.0269796	enh33475-TTC14
chr3	179645000	179650000	5001	*	chr3	180315000	180320000	5001	*	enh33477	genic	58.2162	TTC14	1780	TRUE	615	26.4649	1540.69	0.0205257	enh33477-TTC14
chr3	180290000	180295000	5001	*	chr3	180315000	180320000	5001	*	enh33509	intergenic	79.9719	TTC14	1780	TRUE	615	22.9527	1835.57	0.0244542	enh33509-TTC14
chr3	180310000	180315000	5001	*	chr3	180315000	180320000	5001	*	enh33511	intergenic	67.5406	TTC14	1780	TRUE	615	123.276	8326.12	0.110924	enh33511-TTC14
chr3	180320000	180325000	5001	*	chr3	180315000	180320000	5001	*	enh33512	promoter	113.09	TTC14	1780	TRUE	615	139.48	15773.8	0.210145	enh33512-TTC14
chr3	179410000	179415000	5001	*	chr3	180330000	180335000	5001	*	enh33466	genic	79.6368	CCDC39	327.625	TRUE	616	11.7132	932.801	0.0204519	enh33466-CCDC39
chr3	180290000	180295000	5001	*	chr3	180330000	180335000	5001	*	enh33509	intergenic	79.9719	CCDC39	327.625	TRUE	616	14.4893	1158.74	0.0254055	enh33509-CCDC39
chr3	180310000	180315000	5001	*	chr3	180330000	180335000	5001	*	enh33511	intergenic	67.5406	CCDC39	327.625	TRUE	616	18.4894	1248.78	0.0273799	enh33511-CCDC39
chr3	180320000	180325000	5001	*	chr3	180330000	180335000	5001	*	enh33512	promoter	113.09	CCDC39	327.625	TRUE	616	65.1624	7369.22	0.161572	enh33512-CCDC39
chr3	179525000	179530000	5001	*	chr3	180425000	180430000	5001	*	enh33474	genic	65.6633	LOC101928882	444.25	TRUE	617	6.20736	407.596	0.024997	enh33474-LOC101928882
chr3	179570000	179575000	5001	*	chr3	180425000	180430000	5001	*	enh33475	genic	109.658	LOC101928882	444.25	TRUE	617	3.55526	389.862	0.0239094	enh33475-LOC101928882
chr3	179645000	179650000	5001	*	chr3	180425000	180430000	5001	*	enh33477	genic	58.2162	LOC101928882	444.25	TRUE	617	7.38747	430.07	0.0263753	enh33477-LOC101928882
chr3	179750000	179755000	5001	*	chr3	180425000	180430000	5001	*	enh33481	promoter	84.9225	LOC101928882	444.25	TRUE	617	4.65208	395.066	0.0242286	enh33481-LOC101928882
chr3	180320000	180325000	5001	*	chr3	180425000	180430000	5001	*	enh33512	promoter	113.09	LOC101928882	444.25	TRUE	617	3.77275	426.661	0.0261662	enh33512-LOC101928882
chr3	180395000	180400000	5001	*	chr3	180425000	180430000	5001	*	enh33513	promoter	69.581	LOC101928882	444.25	TRUE	617	26.9034	1871.97	0.114804	enh33513-LOC101928882
chr3	180585000	180590000	5001	*	chr3	180425000	180430000	5001	*	enh33514	intergenic	64.1626	LOC101928882	444.25	TRUE	617	7.67507	492.453	0.0302011	enh33514-LOC101928882
chr3	180630000	180635000	5001	*	chr3	180425000	180430000	5001	*	enh33515	promoter	107.533	LOC101928882	444.25	TRUE	617	3.44882	370.862	0.0227442	enh33515-LOC101928882
chr3	180665000	180670000	5001	*	chr3	180425000	180430000	5001	*	enh33516	genic	63.1645	LOC101928882	444.25	TRUE	617	7.41916	468.628	0.0287399	enh33516-LOC101928882
chr3	180705000	180710000	5001	*	chr3	180425000	180430000	5001	*	enh33517	promoter	92.4318	LOC101928882	444.25	TRUE	617	6.35957	587.826	0.0360501	enh33517-LOC101928882
chr3	180630000	180635000	5001	*	chr3	180630000	180635000	5001	*	enh33515	promoter	107.533	FXR1	2022.5	TRUE	618	342.702	36851.7	0.581465	enh33515-FXR1
chr3	180665000	180670000	5001	*	chr3	180630000	180635000	5001	*	enh33516	genic	63.1645	FXR1	2022.5	TRUE	618	31.1524	1967.73	0.0310478	enh33516-FXR1
chr3	180705000	180710000	5001	*	chr3	180630000	180635000	5001	*	enh33517	promoter	92.4318	FXR1	2022.5	TRUE	618	19.8722	1836.82	0.0289823	enh33517-FXR1
chr3	180630000	180635000	5001	*	chr3	180700000	180705000	5001	*	enh33515	promoter	107.533	DNAJC19	480.75	TRUE	619	24.9159	2679.27	0.0740446	enh33515-DNAJC19
chr3	180665000	180670000	5001	*	chr3	180700000	180705000	5001	*	enh33516	genic	63.1645	DNAJC19	480.75	TRUE	619	23.9283	1511.42	0.0417697	enh33516-DNAJC19
chr3	180705000	180710000	5001	*	chr3	180700000	180705000	5001	*	enh33517	promoter	92.4318	DNAJC19	480.75	TRUE	619	135.372	12512.7	0.345801	enh33517-DNAJC19
chr3	179260000	179265000	5001	*	chr3	181135000	181140000	5001	*	enh33458	intergenic	59.3695	LOC102724604	52.375	TRUE	620	3.03946	180.451	0.0206436	enh33458-LOC102724604
chr3	179685000	179690000	5001	*	chr3	181135000	181140000	5001	*	enh33479	genic	71.7709	LOC102724604	52.375	TRUE	620	2.56774	184.289	0.0210827	enh33479-LOC102724604
chr3	180705000	180710000	5001	*	chr3	181135000	181140000	5001	*	enh33517	promoter	92.4318	LOC102724604	52.375	TRUE	620	4.25799	393.573	0.0450248	enh33517-LOC102724604
chr3	181410000	181415000	5001	*	chr3	181135000	181140000	5001	*	enh33518	genic	61.1705	LOC102724604	52.375	TRUE	620	7.90553	483.585	0.0553221	enh33518-LOC102724604
chr3	181415000	181420000	5001	*	chr3	181135000	181140000	5001	*	enh33519	genic	58.9086	LOC102724604	52.375	TRUE	620	4.2978	253.178	0.0289635	enh33519-LOC102724604
chr3	182040000	182045000	5001	*	chr3	181135000	181140000	5001	*	enh33521	intergenic	61.2664	LOC102724604	52.375	TRUE	620	5.69646	349.002	0.0399258	enh33521-LOC102724604
chr3	182195000	182200000	5001	*	chr3	181135000	181140000	5001	*	enh33522	genic	55.1639	LOC102724604	52.375	TRUE	620	3.21366	177.278	0.0202806	enh33522-LOC102724604
chr3	182400000	182405000	5001	*	chr3	181135000	181140000	5001	*	enh33523	intergenic	65.5862	LOC102724604	52.375	TRUE	620	3.36926	220.977	0.0252797	enh33523-LOC102724604
chr3	182400000	182405000	5001	*	chr3	181135000	181140000	5001	*	enh33524	intergenic	62.4581	LOC102724604	52.375	TRUE	620	3.36926	210.438	0.024074	enh33524-LOC102724604
chr3	182425000	182430000	5001	*	chr3	181135000	181140000	5001	*	enh33526	intergenic	59.3406	LOC102724604	52.375	TRUE	620	3.14823	186.818	0.0213719	enh33526-LOC102724604
chr3	182510000	182515000	5001	*	chr3	181135000	181140000	5001	*	enh33529	promoter	124.343	LOC102724604	52.375	TRUE	620	2.27642	283.057	0.0323816	enh33529-LOC102724604
chr3	182695000	182700000	5001	*	chr3	181135000	181140000	5001	*	enh33536	promoter	111.624	LOC102724604	52.375	TRUE	620	1.62694	181.605	0.0207756	enh33536-LOC102724604
chr3	178930000	178935000	5001	*	chr3	181325000	181330000	5001	*	enh33443	genic	58.1477	SOX2-OT	375.25	TRUE	621	5.32381	309.567	0.0400231	enh33443-SOX2-OT
chr3	180290000	180295000	5001	*	chr3	181325000	181330000	5001	*	enh33509	intergenic	79.9719	SOX2-OT	375.25	TRUE	621	2.7394	219.075	0.0283236	enh33509-SOX2-OT
chr3	180290000	180295000	5001	*	chr3	181325000	181330000	5001	*	enh33510	intergenic	57.971	SOX2-OT	375.25	TRUE	621	2.7394	158.806	0.0205315	enh33510-SOX2-OT
chr3	180630000	180635000	5001	*	chr3	181325000	181330000	5001	*	enh33515	promoter	107.533	SOX2-OT	375.25	TRUE	621	2.7722	298.103	0.0385409	enh33515-SOX2-OT
chr3	180705000	180710000	5001	*	chr3	181325000	181330000	5001	*	enh33517	promoter	92.4318	SOX2-OT	375.25	TRUE	621	2.12995	196.876	0.0254535	enh33517-SOX2-OT
chr3	181410000	181415000	5001	*	chr3	181325000	181330000	5001	*	enh33518	genic	61.1705	SOX2-OT	375.25	TRUE	621	9.88637	604.755	0.0781871	enh33518-SOX2-OT
chr3	181415000	181420000	5001	*	chr3	181325000	181330000	5001	*	enh33519	genic	58.9086	SOX2-OT	375.25	TRUE	621	10.7493	633.229	0.0818685	enh33519-SOX2-OT
chr3	181425000	181430000	5001	*	chr3	181325000	181330000	5001	*	enh33520	promoter	63.0552	SOX2-OT	375.25	TRUE	621	8.05928	508.18	0.0657012	enh33520-SOX2-OT
chr3	182410000	182415000	5001	*	chr3	181325000	181330000	5001	*	enh33525	intergenic	64.159	SOX2-OT	375.25	TRUE	621	3.21403	206.209	0.0266602	enh33525-SOX2-OT
chr3	182685000	182690000	5001	*	chr3	181325000	181330000	5001	*	enh33534	genic	73.473	SOX2-OT	375.25	TRUE	621	2.42612	178.254	0.023046	enh33534-SOX2-OT
chr3	182685000	182690000	5001	*	chr3	181325000	181330000	5001	*	enh33535	genic	71.2119	SOX2-OT	375.25	TRUE	621	2.42612	172.768	0.0223368	enh33535-SOX2-OT
chr3	181410000	181415000	5001	*	chr3	181425000	181430000	5001	*	enh33518	genic	61.1705	SOX2	46.375	TRUE	622	44.413	2716.77	0.0570578	enh33518-SOX2
chr3	181415000	181420000	5001	*	chr3	181425000	181430000	5001	*	enh33519	genic	58.9086	SOX2	46.375	TRUE	622	70.1569	4132.85	0.0867984	enh33519-SOX2
chr3	181425000	181430000	5001	*	chr3	181425000	181430000	5001	*	enh33520	promoter	63.0552	SOX2	46.375	TRUE	622	360.912	22757.4	0.477953	enh33520-SOX2
chr3	182400000	182405000	5001	*	chr3	181425000	181430000	5001	*	enh33523	intergenic	65.5862	SOX2	46.375	TRUE	622	32.3806	2123.72	0.0446026	enh33523-SOX2
chr3	182400000	182405000	5001	*	chr3	181425000	181430000	5001	*	enh33524	intergenic	62.4581	SOX2	46.375	TRUE	622	32.3806	2022.43	0.0424753	enh33524-SOX2
chr3	182410000	182415000	5001	*	chr3	181425000	181430000	5001	*	enh33525	intergenic	64.159	SOX2	46.375	TRUE	622	16.3455	1048.71	0.0220252	enh33525-SOX2
chr3	178625000	178630000	5001	*	chr3	181670000	181675000	5001	*	enh33431	intergenic	61.8144	LINC01206	143.375	TRUE	623	3.4331	212.215	0.0249202	enh33431-LINC01206
chr3	180150000	180155000	5001	*	chr3	181670000	181675000	5001	*	enh33504	intergenic	73.8322	LINC01206	143.375	TRUE	623	2.50652	185.062	0.0217316	enh33504-LINC01206
chr3	180705000	180710000	5001	*	chr3	181670000	181675000	5001	*	enh33517	promoter	92.4318	LINC01206	143.375	TRUE	623	2.37758	219.764	0.0258066	enh33517-LINC01206
chr3	181410000	181415000	5001	*	chr3	181670000	181675000	5001	*	enh33518	genic	61.1705	LINC01206	143.375	TRUE	623	6.62144	405.037	0.0475631	enh33518-LINC01206
chr3	181415000	181420000	5001	*	chr3	181670000	181675000	5001	*	enh33519	genic	58.9086	LINC01206	143.375	TRUE	623	7.99936	471.232	0.0553362	enh33519-LINC01206
chr3	181425000	181430000	5001	*	chr3	181670000	181675000	5001	*	enh33520	promoter	63.0552	LINC01206	143.375	TRUE	623	4.99791	315.144	0.0370071	enh33520-LINC01206
chr3	182040000	182045000	5001	*	chr3	181670000	181675000	5001	*	enh33521	intergenic	61.2664	LINC01206	143.375	TRUE	623	5.30133	324.793	0.0381401	enh33521-LINC01206
chr3	182195000	182200000	5001	*	chr3	181670000	181675000	5001	*	enh33522	genic	55.1639	LINC01206	143.375	TRUE	623	5.98149	329.963	0.0387472	enh33522-LINC01206
chr3	182400000	182405000	5001	*	chr3	181670000	181675000	5001	*	enh33523	intergenic	65.5862	LINC01206	143.375	TRUE	623	6.68917	438.717	0.0515181	enh33523-LINC01206
chr3	182400000	182405000	5001	*	chr3	181670000	181675000	5001	*	enh33524	intergenic	62.4581	LINC01206	143.375	TRUE	623	6.68917	417.793	0.049061	enh33524-LINC01206
chr3	182510000	182515000	5001	*	chr3	181670000	181675000	5001	*	enh33529	promoter	124.343	LINC01206	143.375	TRUE	623	1.69481	210.738	0.0247467	enh33529-LINC01206
chr3	182695000	182700000	5001	*	chr3	181670000	181675000	5001	*	enh33536	promoter	111.624	LINC01206	143.375	TRUE	623	2.42254	270.413	0.0317543	enh33536-LINC01206
chr3	180585000	180590000	5001	*	chr3	182160000	182165000	5001	*	enh33514	intergenic	64.1626	LINC01994	96.75	TRUE	624	3.56738	228.893	0.0216663	enh33514-LINC01994
chr3	181415000	181420000	5001	*	chr3	182160000	182165000	5001	*	enh33519	genic	58.9086	LINC01994	96.75	TRUE	624	4.47536	263.637	0.0249551	enh33519-LINC01994
chr3	182040000	182045000	5001	*	chr3	182160000	182165000	5001	*	enh33521	intergenic	61.2664	LINC01994	96.75	TRUE	624	5.93181	363.421	0.0344003	enh33521-LINC01994
chr3	182195000	182200000	5001	*	chr3	182160000	182165000	5001	*	enh33522	genic	55.1639	LINC01994	96.75	TRUE	624	31.7911	1753.72	0.166002	enh33522-LINC01994
chr3	182400000	182405000	5001	*	chr3	182160000	182165000	5001	*	enh33523	intergenic	65.5862	LINC01994	96.75	TRUE	624	7.01692	460.213	0.0435624	enh33523-LINC01994
chr3	182400000	182405000	5001	*	chr3	182160000	182165000	5001	*	enh33524	intergenic	62.4581	LINC01994	96.75	TRUE	624	7.01692	438.263	0.0414847	enh33524-LINC01994
chr3	182410000	182415000	5001	*	chr3	182160000	182165000	5001	*	enh33525	intergenic	64.159	LINC01994	96.75	TRUE	624	4.46042	286.176	0.0270885	enh33525-LINC01994
chr3	182445000	182450000	5001	*	chr3	182160000	182165000	5001	*	enh33528	intergenic	75.375	LINC01994	96.75	TRUE	624	2.95712	222.893	0.0210984	enh33528-LINC01994
chr3	182640000	182645000	5001	*	chr3	182160000	182165000	5001	*	enh33531	intergenic	104.296	LINC01994	96.75	TRUE	624	2.18977	228.383	0.0216181	enh33531-LINC01994
chr3	182695000	182700000	5001	*	chr3	182160000	182165000	5001	*	enh33536	promoter	111.624	LINC01994	96.75	TRUE	624	3.38832	378.216	0.0358008	enh33536-LINC01994
chr3	180705000	180710000	5001	*	chr3	182215000	182220000	5001	*	enh33517	promoter	92.4318	LINC01995	22.5	TRUE	625	3.28539	303.675	0.0271248	enh33517-LINC01995
chr3	181415000	181420000	5001	*	chr3	182215000	182220000	5001	*	enh33519	genic	58.9086	LINC01995	22.5	TRUE	625	6.63222	390.695	0.0348977	enh33519-LINC01995
chr3	181425000	181430000	5001	*	chr3	182215000	182220000	5001	*	enh33520	promoter	63.0552	LINC01995	22.5	TRUE	625	8.28748	522.569	0.0466768	enh33520-LINC01995
chr3	182040000	182045000	5001	*	chr3	182215000	182220000	5001	*	enh33521	intergenic	61.2664	LINC01995	22.5	TRUE	625	8.7906	538.568	0.0481059	enh33521-LINC01995
chr3	182195000	182200000	5001	*	chr3	182215000	182220000	5001	*	enh33522	genic	55.1639	LINC01995	22.5	TRUE	625	57.031	3146.06	0.281012	enh33522-LINC01995
chr3	182400000	182405000	5001	*	chr3	182215000	182220000	5001	*	enh33523	intergenic	65.5862	LINC01995	22.5	TRUE	625	6.93244	454.672	0.0406122	enh33523-LINC01995
chr3	182400000	182405000	5001	*	chr3	182215000	182220000	5001	*	enh33524	intergenic	62.4581	LINC01995	22.5	TRUE	625	6.93244	432.987	0.0386752	enh33524-LINC01995
chr3	182410000	182415000	5001	*	chr3	182215000	182220000	5001	*	enh33525	intergenic	64.159	LINC01995	22.5	TRUE	625	8.26259	530.12	0.0473513	enh33525-LINC01995
chr3	182430000	182435000	5001	*	chr3	182215000	182220000	5001	*	enh33527	intergenic	62.4256	LINC01995	22.5	TRUE	625	3.61875	225.903	0.020178	enh33527-LINC01995
chr3	182430000	182435000	5001	*	chr3	182510000	182515000	5001	*	enh33527	intergenic	62.4256	ATP11B	3460	TRUE	626	34.5593	2157.39	0.0248115	enh33527-ATP11B
chr3	182445000	182450000	5001	*	chr3	182510000	182515000	5001	*	enh33528	intergenic	75.375	ATP11B	3460	TRUE	626	32.6642	2462.07	0.0283156	enh33528-ATP11B
chr3	182510000	182515000	5001	*	chr3	182510000	182515000	5001	*	enh33529	promoter	124.343	ATP11B	3460	TRUE	626	323.21	40188.9	0.462202	enh33529-ATP11B
chr3	182520000	182525000	5001	*	chr3	182510000	182515000	5001	*	enh33530	genic	71.1227	ATP11B	3460	TRUE	626	74.9989	5334.12	0.0613463	enh33530-ATP11B
chr3	182510000	182515000	5001	*	chr3	182655000	182660000	5001	*	enh33529	promoter	124.343	DCUN1D1	2237.12	TRUE	627	11.0906	1379.04	0.0220391	enh33529-DCUN1D1
chr3	182640000	182645000	5001	*	chr3	182655000	182660000	5001	*	enh33531	intergenic	104.296	DCUN1D1	2237.12	TRUE	627	64.8863	6767.36	0.108152	enh33531-DCUN1D1
chr3	182670000	182675000	5001	*	chr3	182655000	182660000	5001	*	enh33532	genic	67.0549	DCUN1D1	2237.12	TRUE	627	57.7037	3869.31	0.0618374	enh33532-DCUN1D1
chr3	182675000	182680000	5001	*	chr3	182655000	182660000	5001	*	enh33533	genic	73.5108	DCUN1D1	2237.12	TRUE	627	39.3193	2890.4	0.0461929	enh33533-DCUN1D1
chr3	182685000	182690000	5001	*	chr3	182655000	182660000	5001	*	enh33534	genic	73.473	DCUN1D1	2237.12	TRUE	627	45.2894	3327.55	0.0531792	enh33534-DCUN1D1
chr3	182685000	182690000	5001	*	chr3	182655000	182660000	5001	*	enh33535	genic	71.2119	DCUN1D1	2237.12	TRUE	627	45.2894	3225.14	0.0515426	enh33535-DCUN1D1
chr3	182695000	182700000	5001	*	chr3	182655000	182660000	5001	*	enh33536	promoter	111.624	DCUN1D1	2237.12	TRUE	627	34.3478	3834.02	0.0612734	enh33536-DCUN1D1
chr3	182640000	182645000	5001	*	chr3	182730000	182735000	5001	*	enh33531	intergenic	104.296	MCCC1	1873.5	TRUE	628	17.5714	1832.61	0.0219695	enh33531-MCCC1
chr3	182685000	182690000	5001	*	chr3	182730000	182735000	5001	*	enh33534	genic	73.473	MCCC1	1873.5	TRUE	628	26.3419	1935.42	0.0232019	enh33534-MCCC1
chr3	182685000	182690000	5001	*	chr3	182730000	182735000	5001	*	enh33535	genic	71.2119	MCCC1	1873.5	TRUE	628	26.3419	1875.86	0.0224879	enh33535-MCCC1
chr3	182695000	182700000	5001	*	chr3	182730000	182735000	5001	*	enh33536	promoter	111.624	MCCC1	1873.5	TRUE	628	42.1427	4704.12	0.0563933	enh33536-MCCC1
chr3	182730000	182735000	5001	*	chr3	182730000	182735000	5001	*	enh33537	intergenic	65.2066	MCCC1	1873.5	TRUE	628	501.867	32725.1	0.39231	enh33537-MCCC1
chr3	182760000	182765000	5001	*	chr3	182730000	182735000	5001	*	enh33538	genic	61.6817	MCCC1	1873.5	TRUE	628	27.2389	1680.14	0.0201417	enh33538-MCCC1
chr3	182815000	182820000	5001	*	chr3	182840000	182845000	5001	*	enh33540	promoter	114.476	LAMP3	1907.75	TRUE	629	41.6272	4765.32	0.034963	enh33540-LAMP3
chr3	182825000	182830000	5001	*	chr3	182840000	182845000	5001	*	enh33541	intergenic	66.4471	LAMP3	1907.75	TRUE	629	54.2859	3607.14	0.0264655	enh33541-LAMP3
chr3	182830000	182835000	5001	*	chr3	182840000	182845000	5001	*	enh33542	intergenic	67.6184	LAMP3	1907.75	TRUE	629	74.4418	5033.63	0.0369316	enh33542-LAMP3
chr3	182830000	182835000	5001	*	chr3	182840000	182845000	5001	*	enh33543	intergenic	67.919	LAMP3	1907.75	TRUE	629	74.4418	5056.01	0.0370958	enh33543-LAMP3
chr3	182840000	182845000	5001	*	chr3	182840000	182845000	5001	*	enh33544	genic	56.4958	LAMP3	1907.75	TRUE	629	360.504	20367	0.149432	enh33544-LAMP3
chr3	182845000	182850000	5001	*	chr3	182840000	182845000	5001	*	enh33545	genic	64.2509	LAMP3	1907.75	TRUE	629	159.907	10274.2	0.0753812	enh33545-LAMP3
chr3	182860000	182865000	5001	*	chr3	182840000	182845000	5001	*	enh33546	genic	63.2793	LAMP3	1907.75	TRUE	629	61.732	3906.36	0.0286609	enh33546-LAMP3
chr3	182865000	182870000	5001	*	chr3	182840000	182845000	5001	*	enh33548	genic	101.04	LAMP3	1907.75	TRUE	629	41.984	4242.09	0.0311241	enh33548-LAMP3
chr3	182875000	182880000	5001	*	chr3	182840000	182845000	5001	*	enh33549	genic	94.3594	LAMP3	1907.75	TRUE	629	42.8795	4046.09	0.029686	enh33549-LAMP3
chr3	182880000	182885000	5001	*	chr3	182840000	182845000	5001	*	enh33550	promoter	97.5032	LAMP3	1907.75	TRUE	629	34.1084	3325.68	0.0244004	enh33550-LAMP3
chr3	182895000	182900000	5001	*	chr3	182840000	182845000	5001	*	enh33551	genic	75.6893	LAMP3	1907.75	TRUE	629	44.84	3393.91	0.024901	enh33551-LAMP3
chr3	183095000	183100000	5001	*	chr3	182840000	182845000	5001	*	enh33573	genic	88.65	LAMP3	1907.75	TRUE	629	36.0462	3195.49	0.0234452	enh33573-LAMP3
chr3	182865000	182870000	5001	*	chr3	182895000	182900000	5001	*	enh33548	genic	101.04	MCF2L2	5466	TRUE	630	41.9901	4242.7	0.0254522	enh33548-MCF2L2
chr3	182875000	182880000	5001	*	chr3	182895000	182900000	5001	*	enh33549	genic	94.3594	MCF2L2	5466	TRUE	630	42.6875	4027.96	0.024164	enh33549-MCF2L2
chr3	182880000	182885000	5001	*	chr3	182895000	182900000	5001	*	enh33550	promoter	97.5032	MCF2L2	5466	TRUE	630	67.3406	6565.92	0.0393894	enh33550-MCF2L2
chr3	182895000	182900000	5001	*	chr3	182895000	182900000	5001	*	enh33551	genic	75.6893	MCF2L2	5466	TRUE	630	641.214	48533	0.291153	enh33551-MCF2L2
chr3	182900000	182905000	5001	*	chr3	182895000	182900000	5001	*	enh33552	genic	68.7526	MCF2L2	5466	TRUE	630	231.852	15940.4	0.0956278	enh33552-MCF2L2
chr3	182905000	182910000	5001	*	chr3	182895000	182900000	5001	*	enh33553	genic	65.0082	MCF2L2	5466	TRUE	630	63.8066	4147.95	0.0248838	enh33553-MCF2L2
chr3	183100000	183105000	5001	*	chr3	182895000	182900000	5001	*	enh33574	genic	72.3402	MCF2L2	5466	TRUE	630	63.0158	4558.57	0.0273472	enh33574-MCF2L2
chr3	183100000	183105000	5001	*	chr3	182895000	182900000	5001	*	enh33575	genic	70.3908	MCF2L2	5466	TRUE	630	63.0158	4435.73	0.0266102	enh33575-MCF2L2
chr3	182925000	182930000	5001	*	chr3	182970000	182975000	5001	*	enh33554	genic	85.0015	B3GNT5	1569.75	TRUE	631	42.9956	3654.69	0.0220415	enh33554-B3GNT5
chr3	182930000	182935000	5001	*	chr3	182970000	182975000	5001	*	enh33555	genic	69.5981	B3GNT5	1569.75	TRUE	631	54.2442	3775.29	0.0227689	enh33555-B3GNT5
chr3	182960000	182965000	5001	*	chr3	182970000	182975000	5001	*	enh33557	genic	90.7148	B3GNT5	1569.75	TRUE	631	91.496	8300.04	0.0500578	enh33557-B3GNT5
chr3	182970000	182975000	5001	*	chr3	182970000	182975000	5001	*	enh33558	promoter	109.056	B3GNT5	1569.75	TRUE	631	348.452	38000.6	0.229183	enh33558-B3GNT5
chr3	182975000	182980000	5001	*	chr3	182970000	182975000	5001	*	enh33559	genic	86.9115	B3GNT5	1569.75	TRUE	631	174.704	15183.8	0.0915738	enh33559-B3GNT5
chr3	182990000	182995000	5001	*	chr3	182970000	182975000	5001	*	enh33560	genic	66.8353	B3GNT5	1569.75	TRUE	631	56.96	3806.94	0.0229597	enh33560-B3GNT5
chr3	182990000	182995000	5001	*	chr3	182970000	182975000	5001	*	enh33561	genic	68.0896	B3GNT5	1569.75	TRUE	631	56.96	3878.38	0.0233906	enh33561-B3GNT5
chr3	183000000	183005000	5001	*	chr3	182970000	182975000	5001	*	enh33562	genic	87.6056	B3GNT5	1569.75	TRUE	631	62.6916	5492.14	0.0331232	enh33562-B3GNT5
chr3	183015000	183020000	5001	*	chr3	182970000	182975000	5001	*	enh33565	genic	83.1667	B3GNT5	1569.75	TRUE	631	41.8019	3476.53	0.0209671	enh33565-B3GNT5
chr3	183020000	183025000	5001	*	chr3	182970000	182975000	5001	*	enh33567	genic	103.963	B3GNT5	1569.75	TRUE	631	40.5352	4214.16	0.0254157	enh33567-B3GNT5
chr3	183090000	183095000	5001	*	chr3	182970000	182975000	5001	*	enh33572	genic	84.3907	B3GNT5	1569.75	TRUE	631	58.7752	4960.08	0.0299144	enh33572-B3GNT5
chr3	183095000	183100000	5001	*	chr3	182970000	182975000	5001	*	enh33573	genic	88.65	B3GNT5	1569.75	TRUE	631	45.0832	3996.62	0.0241037	enh33573-B3GNT5
chr3	183145000	183150000	5001	*	chr3	183165000	183170000	5001	*	enh33576	promoter	81.0513	LINC00888	453.375	TRUE	632	44.9159	3640.49	0.0291496	enh33576-LINC00888
chr3	183150000	183155000	5001	*	chr3	183165000	183170000	5001	*	enh33577	intergenic	62.5252	LINC00888	453.375	TRUE	632	61.5024	3845.45	0.0307906	enh33577-LINC00888
chr3	183155000	183160000	5001	*	chr3	183165000	183170000	5001	*	enh33578	intergenic	63.3686	LINC00888	453.375	TRUE	632	86.4262	5476.71	0.0438522	enh33578-LINC00888
chr3	183165000	183170000	5001	*	chr3	183165000	183170000	5001	*	enh33579	promoter	92.3901	LINC00888	453.375	TRUE	632	401.949	37136.1	0.29735	enh33579-LINC00888
chr3	183185000	183190000	5001	*	chr3	183165000	183170000	5001	*	enh33580	intergenic	75.2363	LINC00888	453.375	TRUE	632	38.3876	2888.14	0.0231255	enh33580-LINC00888
chr3	183185000	183190000	5001	*	chr3	183205000	183210000	5001	*	enh33580	intergenic	75.2363	KLHL6	2457.25	TRUE	633	39.0325	2936.66	0.0259995	enh33580-KLHL6
chr3	183195000	183200000	5001	*	chr3	183205000	183210000	5001	*	enh33581	intergenic	68.4739	KLHL6	2457.25	TRUE	633	94.4194	6465.27	0.0572398	enh33581-KLHL6
chr3	183200000	183205000	5001	*	chr3	183205000	183210000	5001	*	enh33582	intergenic	78.813	KLHL6	2457.25	TRUE	633	182.12	14353.4	0.127077	enh33582-KLHL6
chr3	183220000	183225000	5001	*	chr3	183205000	183210000	5001	*	enh33583	genic	83.376	KLHL6	2457.25	TRUE	633	101.689	8478.42	0.0750631	enh33583-KLHL6
chr3	183225000	183230000	5001	*	chr3	183205000	183210000	5001	*	enh33584	genic	80.3601	KLHL6	2457.25	TRUE	633	68.9429	5540.26	0.0490503	enh33584-KLHL6
chr3	183230000	183235000	5001	*	chr3	183205000	183210000	5001	*	enh33585	genic	77.1667	KLHL6	2457.25	TRUE	633	57.6258	4446.79	0.0393694	enh33585-KLHL6
chr3	183230000	183235000	5001	*	chr3	183205000	183210000	5001	*	enh33586	genic	89.2676	KLHL6	2457.25	TRUE	633	57.6258	5144.12	0.0455431	enh33586-KLHL6
chr3	183245000	183250000	5001	*	chr3	183205000	183210000	5001	*	enh33587	genic	78.0825	KLHL6	2457.25	TRUE	633	32.6531	2549.63	0.022573	enh33587-KLHL6
chr3	183255000	183260000	5001	*	chr3	183205000	183210000	5001	*	enh33588	genic	99.1139	KLHL6	2457.25	TRUE	633	34.5077	3420.19	0.0302804	enh33588-KLHL6
chr3	183255000	183260000	5001	*	chr3	183205000	183210000	5001	*	enh33589	genic	95.6672	KLHL6	2457.25	TRUE	633	34.5077	3301.25	0.0292274	enh33589-KLHL6
chr3	183270000	183275000	5001	*	chr3	183205000	183210000	5001	*	enh33590	promoter	98.8663	KLHL6	2457.25	TRUE	633	31.4818	3112.49	0.0275562	enh33590-KLHL6
chr3	183195000	183200000	5001	*	chr3	183265000	183270000	5001	*	enh33581	intergenic	68.4739	KLHL6-AS1	41.125	TRUE	634	41.7204	2856.76	0.0243199	enh33581-KLHL6-AS1
chr3	183200000	183205000	5001	*	chr3	183265000	183270000	5001	*	enh33582	intergenic	78.813	KLHL6-AS1	41.125	TRUE	634	30.0163	2365.67	0.0201393	enh33582-KLHL6-AS1
chr3	183220000	183225000	5001	*	chr3	183265000	183270000	5001	*	enh33583	genic	83.376	KLHL6-AS1	41.125	TRUE	634	29.6779	2474.43	0.0210651	enh33583-KLHL6-AS1
chr3	183225000	183230000	5001	*	chr3	183265000	183270000	5001	*	enh33584	genic	80.3601	KLHL6-AS1	41.125	TRUE	634	44.7547	3596.49	0.0306174	enh33584-KLHL6-AS1
chr3	183230000	183235000	5001	*	chr3	183265000	183270000	5001	*	enh33585	genic	77.1667	KLHL6-AS1	41.125	TRUE	634	46.933	3621.66	0.0308317	enh33585-KLHL6-AS1
chr3	183230000	183235000	5001	*	chr3	183265000	183270000	5001	*	enh33586	genic	89.2676	KLHL6-AS1	41.125	TRUE	634	46.933	4189.6	0.0356666	enh33586-KLHL6-AS1
chr3	183245000	183250000	5001	*	chr3	183265000	183270000	5001	*	enh33587	genic	78.0825	KLHL6-AS1	41.125	TRUE	634	48.2494	3767.44	0.0320727	enh33587-KLHL6-AS1
chr3	183255000	183260000	5001	*	chr3	183265000	183270000	5001	*	enh33588	genic	99.1139	KLHL6-AS1	41.125	TRUE	634	97.755	9688.88	0.0824826	enh33588-KLHL6-AS1
chr3	183255000	183260000	5001	*	chr3	183265000	183270000	5001	*	enh33589	genic	95.6672	KLHL6-AS1	41.125	TRUE	634	97.755	9351.95	0.0796143	enh33589-KLHL6-AS1
chr3	183270000	183275000	5001	*	chr3	183265000	183270000	5001	*	enh33590	promoter	98.8663	KLHL6-AS1	41.125	TRUE	634	209.374	20700.1	0.176222	enh33590-KLHL6-AS1
chr3	183275000	183280000	5001	*	chr3	183265000	183270000	5001	*	enh33591	intergenic	59.0924	KLHL6-AS1	41.125	TRUE	634	64.0351	3783.99	0.0322136	enh33591-KLHL6-AS1
chr3	183305000	183310000	5001	*	chr3	183265000	183270000	5001	*	enh33592	intergenic	75.3075	KLHL6-AS1	41.125	TRUE	634	32.8637	2474.88	0.0210689	enh33592-KLHL6-AS1
chr3	183350000	183355000	5001	*	chr3	183265000	183270000	5001	*	enh33594	promoter	126.252	KLHL6-AS1	41.125	TRUE	634	23.2286	2932.66	0.0249661	enh33594-KLHL6-AS1
chr3	183415000	183420000	5001	*	chr3	183265000	183270000	5001	*	enh33595	promoter	115.922	KLHL6-AS1	41.125	TRUE	634	21.9666	2546.41	0.0216779	enh33595-KLHL6-AS1
chr3	183255000	183260000	5001	*	chr3	183350000	183355000	5001	*	enh33588	genic	99.1139	KLHL24	1763	TRUE	635	29.5205	2925.89	0.0229015	enh33588-KLHL24
chr3	183255000	183260000	5001	*	chr3	183350000	183355000	5001	*	enh33589	genic	95.6672	KLHL24	1763	TRUE	635	29.5205	2824.15	0.0221051	enh33589-KLHL24
chr3	183350000	183355000	5001	*	chr3	183350000	183355000	5001	*	enh33594	promoter	126.252	KLHL24	1763	TRUE	635	453.869	57301.9	0.448511	enh33594-KLHL24
chr3	183415000	183420000	5001	*	chr3	183350000	183355000	5001	*	enh33595	promoter	115.922	KLHL24	1763	TRUE	635	24.8818	2884.34	0.0225762	enh33595-KLHL24
chr3	183350000	183355000	5001	*	chr3	183415000	183420000	5001	*	enh33594	promoter	126.252	YEATS2	3895.75	TRUE	636	24.8818	3141.38	0.0272628	enh33594-YEATS2
chr3	183415000	183420000	5001	*	chr3	183415000	183420000	5001	*	enh33595	promoter	115.922	YEATS2	3895.75	TRUE	636	392.849	45539.7	0.395222	enh33595-YEATS2
chr3	183480000	183485000	5001	*	chr3	183530000	183535000	5001	*	enh33597	genic	74.1203	MAP6D1	487	TRUE	637	31.9758	2370.05	0.022283	enh33597-MAP6D1
chr3	183495000	183500000	5001	*	chr3	183530000	183535000	5001	*	enh33599	genic	84.7954	MAP6D1	487	TRUE	637	37.7793	3203.51	0.030119	enh33599-MAP6D1
chr3	183510000	183515000	5001	*	chr3	183530000	183535000	5001	*	enh33600	genic	65.4848	MAP6D1	487	TRUE	637	69.6857	4563.35	0.0429041	enh33600-MAP6D1
chr3	183535000	183540000	5001	*	chr3	183530000	183535000	5001	*	enh33601	genic	62.0333	MAP6D1	487	TRUE	637	203.358	12615	0.118605	enh33601-MAP6D1
chr3	183540000	183545000	5001	*	chr3	183530000	183535000	5001	*	enh33602	promoter	92.6566	MAP6D1	487	TRUE	637	91.3984	8468.66	0.0796213	enh33602-MAP6D1
chr3	183560000	183565000	5001	*	chr3	183530000	183535000	5001	*	enh33603	genic	72.3819	MAP6D1	487	TRUE	637	46.7606	3384.62	0.0318218	enh33603-MAP6D1
chr3	183590000	183595000	5001	*	chr3	183530000	183535000	5001	*	enh33606	genic	88.7744	MAP6D1	487	TRUE	637	26.3611	2340.19	0.0220022	enh33606-MAP6D1
chr3	183595000	183600000	5001	*	chr3	183530000	183535000	5001	*	enh33607	genic	93.0507	MAP6D1	487	TRUE	637	27.564	2564.85	0.0241144	enh33607-MAP6D1
chr3	183600000	183605000	5001	*	chr3	183530000	183535000	5001	*	enh33608	promoter	116.983	MAP6D1	487	TRUE	637	41.0917	4807.03	0.0451951	enh33608-MAP6D1
chr3	183510000	183515000	5001	*	chr3	183545000	183550000	5001	*	enh33600	genic	65.4848	PARL	3340.25	TRUE	638	34.0091	2227.08	0.0209667	enh33600-PARL
chr3	183535000	183540000	5001	*	chr3	183545000	183550000	5001	*	enh33601	genic	62.0333	PARL	3340.25	TRUE	638	95.4291	5919.78	0.0557314	enh33601-PARL
chr3	183540000	183545000	5001	*	chr3	183545000	183550000	5001	*	enh33602	promoter	92.6566	PARL	3340.25	TRUE	638	166.972	15471.1	0.145651	enh33602-PARL
chr3	183560000	183565000	5001	*	chr3	183545000	183550000	5001	*	enh33603	genic	72.3819	PARL	3340.25	TRUE	638	78.9779	5716.57	0.0538183	enh33603-PARL
chr3	183570000	183575000	5001	*	chr3	183545000	183550000	5001	*	enh33604	genic	58.0323	PARL	3340.25	TRUE	638	59.3272	3442.89	0.0324129	enh33604-PARL
chr3	183585000	183590000	5001	*	chr3	183545000	183550000	5001	*	enh33605	genic	77.2484	PARL	3340.25	TRUE	638	41.4821	3204.43	0.0301679	enh33605-PARL
chr3	183590000	183595000	5001	*	chr3	183545000	183550000	5001	*	enh33606	genic	88.7744	PARL	3340.25	TRUE	638	33.1376	2941.77	0.0276952	enh33606-PARL
chr3	183595000	183600000	5001	*	chr3	183545000	183550000	5001	*	enh33607	genic	93.0507	PARL	3340.25	TRUE	638	45.1358	4199.92	0.0395399	enh33607-PARL
chr3	183600000	183605000	5001	*	chr3	183545000	183550000	5001	*	enh33608	promoter	116.983	PARL	3340.25	TRUE	638	35.4144	4142.88	0.0390029	enh33608-PARL
chr3	183610000	183615000	5001	*	chr3	183635000	183640000	5001	*	enh33609	intergenic	61.5978	ABCC5	1293.88	TRUE	639	38.8539	2393.32	0.0234412	enh33609-ABCC5
chr3	183610000	183615000	5001	*	chr3	183635000	183640000	5001	*	enh33610	intergenic	60.114	ABCC5	1293.88	TRUE	639	38.8539	2335.66	0.0228765	enh33610-ABCC5
chr3	183620000	183625000	5001	*	chr3	183635000	183640000	5001	*	enh33611	intergenic	60.342	ABCC5	1293.88	TRUE	639	59.4965	3590.14	0.0351634	enh33611-ABCC5
chr3	183640000	183645000	5001	*	chr3	183635000	183640000	5001	*	enh33612	genic	63.519	ABCC5	1293.88	TRUE	639	235.186	14938.8	0.146317	enh33612-ABCC5
chr3	183645000	183650000	5001	*	chr3	183635000	183640000	5001	*	enh33613	genic	71.0698	ABCC5	1293.88	TRUE	639	96.6198	6866.75	0.067256	enh33613-ABCC5
chr3	183660000	183665000	5001	*	chr3	183635000	183640000	5001	*	enh33614	genic	62.2306	ABCC5	1293.88	TRUE	639	68.5809	4267.83	0.041801	enh33614-ABCC5
chr3	183720000	183725000	5001	*	chr3	183635000	183640000	5001	*	enh33615	genic	66.4749	ABCC5	1293.88	TRUE	639	36.5012	2426.41	0.0237654	enh33615-ABCC5
chr3	183720000	183725000	5001	*	chr3	183635000	183640000	5001	*	enh33616	promoter	78.3061	ABCC5	1293.88	TRUE	639	36.5012	2858.27	0.0279951	enh33616-ABCC5
chr3	183735000	183740000	5001	*	chr3	183635000	183640000	5001	*	enh33617	promoter	102.427	ABCC5	1293.88	TRUE	639	37.2601	3816.44	0.03738	enh33617-ABCC5
chr3	183965000	183970000	5001	*	chr3	183635000	183640000	5001	*	enh33634	promoter	113.273	ABCC5	1293.88	TRUE	639	18.6965	2117.81	0.0207428	enh33634-ABCC5
chr3	183720000	183725000	5001	*	chr3	183720000	183725000	5001	*	enh33615	genic	66.4749	ABCC5-AS1	172.25	TRUE	640	396.241	26340.1	0.194627	enh33615-ABCC5-AS1
chr3	183720000	183725000	5001	*	chr3	183720000	183725000	5001	*	enh33616	promoter	78.3061	ABCC5-AS1	172.25	TRUE	640	396.241	31028.1	0.229267	enh33616-ABCC5-AS1
chr3	183735000	183740000	5001	*	chr3	183720000	183725000	5001	*	enh33617	promoter	102.427	ABCC5-AS1	172.25	TRUE	640	52.2678	5353.64	0.039558	enh33617-ABCC5-AS1
chr3	183735000	183740000	5001	*	chr3	183745000	183750000	5001	*	enh33617	promoter	102.427	HTR3D	58.75	TRUE	641	84.6924	8674.81	0.0688285	enh33617-HTR3D
chr3	183745000	183750000	5001	*	chr3	183745000	183750000	5001	*	enh33618	promoter	68.7959	HTR3D	58.75	TRUE	641	533.088	36674.3	0.290985	enh33618-HTR3D
chr3	183755000	183760000	5001	*	chr3	183745000	183750000	5001	*	enh33619	genic	64.1429	HTR3D	58.75	TRUE	641	109.102	6998.14	0.0555254	enh33619-HTR3D
chr3	183600000	183605000	5001	*	chr3	183770000	183775000	5001	*	enh33608	promoter	116.983	HTR3C	41.75	TRUE	642	14.2501	1667.02	0.0225494	enh33608-HTR3C
chr3	183640000	183645000	5001	*	chr3	183770000	183775000	5001	*	enh33612	genic	63.519	HTR3C	41.75	TRUE	642	30.4612	1934.86	0.0261725	enh33612-HTR3C
chr3	183720000	183725000	5001	*	chr3	183770000	183775000	5001	*	enh33615	genic	66.4749	HTR3C	41.75	TRUE	642	22.9168	1523.39	0.0206066	enh33615-HTR3C
chr3	183720000	183725000	5001	*	chr3	183770000	183775000	5001	*	enh33616	promoter	78.3061	HTR3C	41.75	TRUE	642	22.9168	1794.53	0.0242742	enh33616-HTR3C
chr3	183735000	183740000	5001	*	chr3	183770000	183775000	5001	*	enh33617	promoter	102.427	HTR3C	41.75	TRUE	642	41.4736	4248.02	0.0574622	enh33617-HTR3C
chr3	183745000	183750000	5001	*	chr3	183770000	183775000	5001	*	enh33618	promoter	68.7959	HTR3C	41.75	TRUE	642	45.2707	3114.44	0.0421284	enh33618-HTR3C
chr3	183755000	183760000	5001	*	chr3	183770000	183775000	5001	*	enh33619	genic	64.1429	HTR3C	41.75	TRUE	642	60.7027	3893.65	0.0526686	enh33619-HTR3C
chr3	183800000	183805000	5001	*	chr3	183770000	183775000	5001	*	enh33620	intergenic	63.6105	HTR3C	41.75	TRUE	642	48.2698	3070.46	0.0415335	enh33620-HTR3C
chr3	183825000	183830000	5001	*	chr3	183770000	183775000	5001	*	enh33621	intergenic	61.3521	HTR3C	41.75	TRUE	642	28.4414	1744.94	0.0236034	enh33621-HTR3C
chr3	183870000	183875000	5001	*	chr3	183770000	183775000	5001	*	enh33624	promoter	107.039	HTR3C	41.75	TRUE	642	14.6607	1569.27	0.0212272	enh33624-HTR3C
chr3	183950000	183955000	5001	*	chr3	183770000	183775000	5001	*	enh33633	genic	60.8248	HTR3C	41.75	TRUE	642	25.6006	1557.15	0.0210633	enh33633-HTR3C
chr3	183965000	183970000	5001	*	chr3	183770000	183775000	5001	*	enh33634	promoter	113.273	HTR3C	41.75	TRUE	642	13.1554	1490.15	0.0201569	enh33634-HTR3C
chr3	183735000	183740000	5001	*	chr3	183810000	183815000	5001	*	enh33617	promoter	102.427	HTR3E-AS1	66.125	TRUE	643	26.4744	2711.7	0.0325263	enh33617-HTR3E-AS1
chr3	183755000	183760000	5001	*	chr3	183810000	183815000	5001	*	enh33619	genic	64.1429	HTR3E-AS1	66.125	TRUE	643	27.2167	1745.75	0.02094	enh33619-HTR3E-AS1
chr3	183800000	183805000	5001	*	chr3	183810000	183815000	5001	*	enh33620	intergenic	63.6105	HTR3E-AS1	66.125	TRUE	643	98.3738	6257.6	0.0750589	enh33620-HTR3E-AS1
chr3	183825000	183830000	5001	*	chr3	183810000	183815000	5001	*	enh33621	intergenic	61.3521	HTR3E-AS1	66.125	TRUE	643	85.2561	5230.64	0.0627406	enh33621-HTR3E-AS1
chr3	183850000	183855000	5001	*	chr3	183810000	183815000	5001	*	enh33622	promoter	108.962	HTR3E-AS1	66.125	TRUE	643	40.0178	4360.42	0.0523025	enh33622-HTR3E-AS1
chr3	183870000	183875000	5001	*	chr3	183810000	183815000	5001	*	enh33624	promoter	107.039	HTR3E-AS1	66.125	TRUE	643	18.9895	2032.62	0.0243809	enh33624-HTR3E-AS1
chr3	183900000	183905000	5001	*	chr3	183810000	183815000	5001	*	enh33629	promoter	108.389	HTR3E-AS1	66.125	TRUE	643	17.1422	1858.03	0.0222867	enh33629-HTR3E-AS1
chr3	183620000	183625000	5001	*	chr3	183815000	183820000	5001	*	enh33611	intergenic	60.342	HTR3E	38.875	TRUE	644	26.9248	1624.7	0.0211953	enh33611-HTR3E
chr3	183735000	183740000	5001	*	chr3	183815000	183820000	5001	*	enh33617	promoter	102.427	HTR3E	38.875	TRUE	644	17.6926	1812.2	0.0236414	enh33617-HTR3E
chr3	183800000	183805000	5001	*	chr3	183815000	183820000	5001	*	enh33620	intergenic	63.6105	HTR3E	38.875	TRUE	644	64.5689	4107.26	0.0535821	enh33620-HTR3E
chr3	183825000	183830000	5001	*	chr3	183815000	183820000	5001	*	enh33621	intergenic	61.3521	HTR3E	38.875	TRUE	644	108.557	6660.22	0.0868872	enh33621-HTR3E
chr3	183850000	183855000	5001	*	chr3	183815000	183820000	5001	*	enh33622	promoter	108.962	HTR3E	38.875	TRUE	644	33.1542	3612.56	0.0471283	enh33622-HTR3E
chr3	183870000	183875000	5001	*	chr3	183815000	183820000	5001	*	enh33624	promoter	107.039	HTR3E	38.875	TRUE	644	16.5577	1772.32	0.0231212	enh33624-HTR3E
chr3	183850000	183855000	5001	*	chr3	183850000	183855000	5001	*	enh33622	promoter	108.962	EIF2B5	1117.5	TRUE	645	477.762	52058	0.341655	enh33622-EIF2B5
chr3	183865000	183870000	5001	*	chr3	183850000	183855000	5001	*	enh33623	intergenic	62.8102	EIF2B5	1117.5	TRUE	645	84.3106	5295.56	0.0347546	enh33623-EIF2B5
chr3	183870000	183875000	5001	*	chr3	183850000	183855000	5001	*	enh33624	promoter	107.039	EIF2B5	1117.5	TRUE	645	74.0516	7926.42	0.0520207	enh33624-EIF2B5
chr3	183890000	183895000	5001	*	chr3	183850000	183855000	5001	*	enh33625	promoter	110.023	EIF2B5	1117.5	TRUE	645	43.1382	4746.21	0.0311492	enh33625-EIF2B5
chr3	183890000	183895000	5001	*	chr3	183850000	183855000	5001	*	enh33626	genic	93.5263	EIF2B5	1117.5	TRUE	645	43.1382	4034.56	0.0264786	enh33626-EIF2B5
chr3	183965000	183970000	5001	*	chr3	183850000	183855000	5001	*	enh33634	promoter	113.273	EIF2B5	1117.5	TRUE	645	32.6707	3700.7	0.0242875	enh33634-EIF2B5
chr3	18305000	18310000	5001	*	chr3	18385000	18390000	5001	*	enh26759	genic	63.1949	SATB1	14847.4	TRUE	646	19.523	1233.75	0.0202257	enh26759-SATB1
chr3	18375000	18380000	5001	*	chr3	18385000	18390000	5001	*	enh26761	intergenic	68.1327	SATB1	14847.4	TRUE	646	55.3276	3769.62	0.0617978	enh26761-SATB1
chr3	18420000	18425000	5001	*	chr3	18385000	18390000	5001	*	enh26762	genic	68.501	SATB1	14847.4	TRUE	646	21.7718	1491.39	0.0244493	enh26762-SATB1
chr3	183850000	183855000	5001	*	chr3	183870000	183875000	5001	*	enh33622	promoter	108.962	DVL3	1306.25	TRUE	647	74.0516	8068.82	0.0494781	enh33622-DVL3
chr3	183865000	183870000	5001	*	chr3	183870000	183875000	5001	*	enh33623	intergenic	62.8102	DVL3	1306.25	TRUE	647	200.02	12563.3	0.0770383	enh33623-DVL3
chr3	183870000	183875000	5001	*	chr3	183870000	183875000	5001	*	enh33624	promoter	107.039	DVL3	1306.25	TRUE	647	410.484	43937.9	0.269428	enh33624-DVL3
chr3	183890000	183895000	5001	*	chr3	183870000	183875000	5001	*	enh33625	promoter	110.023	DVL3	1306.25	TRUE	647	80.095	8812.32	0.0540372	enh33625-DVL3
chr3	183890000	183895000	5001	*	chr3	183870000	183875000	5001	*	enh33626	genic	93.5263	DVL3	1306.25	TRUE	647	80.095	7490.99	0.0459348	enh33626-DVL3
chr3	183895000	183900000	5001	*	chr3	183870000	183875000	5001	*	enh33627	genic	76.2764	DVL3	1306.25	TRUE	647	50.5404	3855.04	0.0236391	enh33627-DVL3
chr3	183895000	183900000	5001	*	chr3	183870000	183875000	5001	*	enh33628	genic	68.3492	DVL3	1306.25	TRUE	647	50.5404	3454.4	0.0211824	enh33628-DVL3
chr3	183900000	183905000	5001	*	chr3	183870000	183875000	5001	*	enh33629	promoter	108.389	DVL3	1306.25	TRUE	647	42.7103	4629.34	0.0283871	enh33629-DVL3
chr3	183850000	183855000	5001	*	chr3	183890000	183895000	5001	*	enh33622	promoter	108.962	AP2M1	1985.88	TRUE	648	43.1382	4700.43	0.0212146	enh33622-AP2M1
chr3	183870000	183875000	5001	*	chr3	183890000	183895000	5001	*	enh33624	promoter	107.039	AP2M1	1985.88	TRUE	648	80.095	8573.3	0.0386942	enh33624-AP2M1
chr3	183890000	183895000	5001	*	chr3	183890000	183895000	5001	*	enh33625	promoter	110.023	AP2M1	1985.88	TRUE	648	458.786	50477.1	0.22782	enh33625-AP2M1
chr3	183890000	183895000	5001	*	chr3	183890000	183895000	5001	*	enh33626	genic	93.5263	AP2M1	1985.88	TRUE	648	458.786	42908.5	0.193661	enh33626-AP2M1
chr3	183895000	183900000	5001	*	chr3	183890000	183895000	5001	*	enh33627	genic	76.2764	AP2M1	1985.88	TRUE	648	182.407	13913.4	0.0627958	enh33627-AP2M1
chr3	183895000	183900000	5001	*	chr3	183890000	183895000	5001	*	enh33628	genic	68.3492	AP2M1	1985.88	TRUE	648	182.407	12467.4	0.0562696	enh33628-AP2M1
chr3	183900000	183905000	5001	*	chr3	183890000	183895000	5001	*	enh33629	promoter	108.389	AP2M1	1985.88	TRUE	648	107.101	11608.6	0.0523937	enh33629-AP2M1
chr3	183870000	183875000	5001	*	chr3	183900000	183905000	5001	*	enh33624	promoter	107.039	ABCF3	1082.5	TRUE	649	42.7103	4571.67	0.0236215	enh33624-ABCF3
chr3	183890000	183895000	5001	*	chr3	183900000	183905000	5001	*	enh33625	promoter	110.023	ABCF3	1082.5	TRUE	649	107.101	11783.7	0.0608854	enh33625-ABCF3
chr3	183890000	183895000	5001	*	chr3	183900000	183905000	5001	*	enh33626	genic	93.5263	ABCF3	1082.5	TRUE	649	107.101	10016.8	0.0517561	enh33626-ABCF3
chr3	183895000	183900000	5001	*	chr3	183900000	183905000	5001	*	enh33627	genic	76.2764	ABCF3	1082.5	TRUE	649	246.849	18828.7	0.0972868	enh33627-ABCF3
chr3	183895000	183900000	5001	*	chr3	183900000	183905000	5001	*	enh33628	genic	68.3492	ABCF3	1082.5	TRUE	649	246.849	16871.9	0.087176	enh33628-ABCF3
chr3	183900000	183905000	5001	*	chr3	183900000	183905000	5001	*	enh33629	promoter	108.389	ABCF3	1082.5	TRUE	649	523.11	56699.5	0.292962	enh33629-ABCF3
chr3	183925000	183930000	5001	*	chr3	183945000	183950000	5001	*	enh33630	intergenic	58.2487	VWA5B2	107	TRUE	650	67.4454	3928.6	0.0228264	enh33630-VWA5B2
chr3	183945000	183950000	5001	*	chr3	183945000	183950000	5001	*	enh33631	intergenic	63.5344	VWA5B2	107	TRUE	650	496.954	31573.7	0.183453	enh33631-VWA5B2
chr3	183945000	183950000	5001	*	chr3	183945000	183950000	5001	*	enh33632	promoter	69.8359	VWA5B2	107	TRUE	650	496.954	34705.3	0.201648	enh33632-VWA5B2
chr3	183950000	183955000	5001	*	chr3	183945000	183950000	5001	*	enh33633	genic	60.8248	VWA5B2	107	TRUE	650	199.524	12136	0.0705141	enh33633-VWA5B2
chr3	183965000	183970000	5001	*	chr3	183945000	183950000	5001	*	enh33634	promoter	113.273	VWA5B2	107	TRUE	650	58.28	6601.54	0.038357	enh33634-VWA5B2
chr3	183975000	183980000	5001	*	chr3	183945000	183950000	5001	*	enh33636	promoter	88.8962	VWA5B2	107	TRUE	650	43.411	3859.07	0.0224224	enh33636-VWA5B2
chr3	183890000	183895000	5001	*	chr3	183960000	183965000	5001	*	enh33625	promoter	110.023	ALG3	853.75	TRUE	651	25.1091	2762.59	0.0208018	enh33625-ALG3
chr3	183900000	183905000	5001	*	chr3	183960000	183965000	5001	*	enh33629	promoter	108.389	ALG3	853.75	TRUE	651	25.3305	2745.56	0.0206735	enh33629-ALG3
chr3	183945000	183950000	5001	*	chr3	183960000	183965000	5001	*	enh33631	intergenic	63.5344	ALG3	853.75	TRUE	651	77.3301	4913.12	0.0369949	enh33631-ALG3
chr3	183945000	183950000	5001	*	chr3	183960000	183965000	5001	*	enh33632	promoter	69.8359	ALG3	853.75	TRUE	651	77.3301	5400.42	0.0406642	enh33632-ALG3
chr3	183950000	183955000	5001	*	chr3	183960000	183965000	5001	*	enh33633	genic	60.8248	ALG3	853.75	TRUE	651	119.356	7259.82	0.0546652	enh33633-ALG3
chr3	183965000	183970000	5001	*	chr3	183960000	183965000	5001	*	enh33634	promoter	113.273	ALG3	853.75	TRUE	651	194.918	22078.9	0.16625	enh33634-ALG3
chr3	183975000	183980000	5001	*	chr3	183960000	183965000	5001	*	enh33635	genic	64.3671	ALG3	853.75	TRUE	651	58.6338	3774.09	0.0284182	enh33635-ALG3
chr3	183975000	183980000	5001	*	chr3	183960000	183965000	5001	*	enh33636	promoter	88.8962	ALG3	853.75	TRUE	651	58.6338	5212.32	0.0392478	enh33636-ALG3
chr3	184005000	184010000	5001	*	chr3	183960000	183965000	5001	*	enh33638	genic	65.7843	ALG3	853.75	TRUE	651	44.928	2955.56	0.0222548	enh33638-ALG3
chr3	183965000	183970000	5001	*	chr3	183975000	183980000	5001	*	enh33634	promoter	113.273	CAMK2N2	267.25	TRUE	652	103.656	11741.4	0.0665361	enh33634-CAMK2N2
chr3	183975000	183980000	5001	*	chr3	183975000	183980000	5001	*	enh33635	genic	64.3671	CAMK2N2	267.25	TRUE	652	415.873	26768.6	0.151692	enh33635-CAMK2N2
chr3	183975000	183980000	5001	*	chr3	183975000	183980000	5001	*	enh33636	promoter	88.8962	CAMK2N2	267.25	TRUE	652	415.873	36969.6	0.209498	enh33636-CAMK2N2
chr3	184015000	184020000	5001	*	chr3	183975000	183980000	5001	*	enh33639	intergenic	113.971	CAMK2N2	267.25	TRUE	652	33.951	3869.43	0.0219272	enh33639-CAMK2N2
chr3	183600000	183605000	5001	*	chr3	183990000	183995000	5001	*	enh33608	promoter	116.983	ECE2	135.75	TRUE	653	21.0958	2467.85	0.0211836	enh33608-ECE2
chr3	183950000	183955000	5001	*	chr3	183990000	183995000	5001	*	enh33633	genic	60.8248	ECE2	135.75	TRUE	653	45.4438	2764.11	0.0237266	enh33633-ECE2
chr3	183965000	183970000	5001	*	chr3	183990000	183995000	5001	*	enh33634	promoter	113.273	ECE2	135.75	TRUE	653	54.71	6197.16	0.0531953	enh33634-ECE2
chr3	183975000	183980000	5001	*	chr3	183990000	183995000	5001	*	enh33635	genic	64.3671	ECE2	135.75	TRUE	653	84.2787	5424.78	0.0465653	enh33635-ECE2
chr3	183975000	183980000	5001	*	chr3	183990000	183995000	5001	*	enh33636	promoter	88.8962	ECE2	135.75	TRUE	653	84.2787	7492.06	0.0643105	enh33636-ECE2
chr3	184000000	184005000	5001	*	chr3	183990000	183995000	5001	*	enh33637	genic	63.7233	ECE2	135.75	TRUE	653	111.645	7114.42	0.0610689	enh33637-ECE2
chr3	184005000	184010000	5001	*	chr3	183990000	183995000	5001	*	enh33638	genic	65.7843	ECE2	135.75	TRUE	653	77.8725	5122.79	0.0439731	enh33638-ECE2
chr3	184015000	184020000	5001	*	chr3	183990000	183995000	5001	*	enh33639	intergenic	113.971	ECE2	135.75	TRUE	653	28.545	3253.3	0.0279258	enh33639-ECE2
chr3	184020000	184025000	5001	*	chr3	183990000	183995000	5001	*	enh33640	genic	60.9405	ECE2	135.75	TRUE	653	40.6999	2480.27	0.0212902	enh33640-ECE2
chr3	184030000	184035000	5001	*	chr3	183990000	183995000	5001	*	enh33641	promoter	120.929	ECE2	135.75	TRUE	653	19.4565	2352.87	0.0201966	enh33641-ECE2
chr3	183890000	183895000	5001	*	chr3	184015000	184020000	5001	*	enh33625	promoter	110.023	PSMD2	217.5	TRUE	654	35.3725	3891.8	0.0206205	enh33625-PSMD2
chr3	184005000	184010000	5001	*	chr3	184015000	184020000	5001	*	enh33638	genic	65.7843	PSMD2	217.5	TRUE	654	66.2071	4355.39	0.0230768	enh33638-PSMD2
chr3	184015000	184020000	5001	*	chr3	184015000	184020000	5001	*	enh33639	intergenic	113.971	PSMD2	217.5	TRUE	654	494.555	56365	0.298648	enh33639-PSMD2
chr3	184020000	184025000	5001	*	chr3	184015000	184020000	5001	*	enh33640	genic	60.9405	PSMD2	217.5	TRUE	654	189.885	11571.7	0.061312	enh33640-PSMD2
chr3	184030000	184035000	5001	*	chr3	184015000	184020000	5001	*	enh33641	promoter	120.929	PSMD2	217.5	TRUE	654	81.2969	9831.19	0.0520901	enh33641-PSMD2
chr3	184035000	184040000	5001	*	chr3	184015000	184020000	5001	*	enh33642	genic	86.8002	PSMD2	217.5	TRUE	654	52.0692	4519.62	0.023947	enh33642-PSMD2
chr3	184040000	184045000	5001	*	chr3	184015000	184020000	5001	*	enh33643	genic	84.3525	PSMD2	217.5	TRUE	654	54.6202	4607.35	0.0244118	enh33643-PSMD2
chr3	184050000	184055000	5001	*	chr3	184015000	184020000	5001	*	enh33645	promoter	99.621	PSMD2	217.5	TRUE	654	43.5676	4340.25	0.0229966	enh33645-PSMD2
chr3	184015000	184020000	5001	*	chr3	184030000	184035000	5001	*	enh33639	intergenic	113.971	EIF4G1	3132.12	TRUE	655	81.2969	9265.51	0.0470333	enh33639-EIF4G1
chr3	184020000	184025000	5001	*	chr3	184030000	184035000	5001	*	enh33640	genic	60.9405	EIF4G1	3132.12	TRUE	655	125.281	7634.68	0.0387549	enh33640-EIF4G1
chr3	184030000	184035000	5001	*	chr3	184030000	184035000	5001	*	enh33641	promoter	120.929	EIF4G1	3132.12	TRUE	655	421.357	50954.4	0.258653	enh33641-EIF4G1
chr3	184035000	184040000	5001	*	chr3	184030000	184035000	5001	*	enh33642	genic	86.8002	EIF4G1	3132.12	TRUE	655	248.468	21567.1	0.109478	enh33642-EIF4G1
chr3	184040000	184045000	5001	*	chr3	184030000	184035000	5001	*	enh33643	genic	84.3525	EIF4G1	3132.12	TRUE	655	111.015	9364.35	0.047535	enh33643-EIF4G1
chr3	184050000	184055000	5001	*	chr3	184030000	184035000	5001	*	enh33644	genic	70.0351	EIF4G1	3132.12	TRUE	655	69.2509	4850	0.0246194	enh33644-EIF4G1
chr3	184050000	184055000	5001	*	chr3	184030000	184035000	5001	*	enh33645	promoter	99.621	EIF4G1	3132.12	TRUE	655	69.2509	6898.85	0.0350197	enh33645-EIF4G1
chr3	184015000	184020000	5001	*	chr3	184055000	184060000	5001	*	enh33639	intergenic	113.971	FAM131A	196	TRUE	656	36.8729	4202.44	0.0237304	enh33639-FAM131A
chr3	184030000	184035000	5001	*	chr3	184055000	184060000	5001	*	enh33641	promoter	120.929	FAM131A	196	TRUE	656	60.152	7274.14	0.0410756	enh33641-FAM131A
chr3	184035000	184040000	5001	*	chr3	184055000	184060000	5001	*	enh33642	genic	86.8002	FAM131A	196	TRUE	656	76.0276	6599.22	0.0372644	enh33642-FAM131A
chr3	184040000	184045000	5001	*	chr3	184055000	184060000	5001	*	enh33643	genic	84.3525	FAM131A	196	TRUE	656	106.877	9015.37	0.050908	enh33643-FAM131A
chr3	184050000	184055000	5001	*	chr3	184055000	184060000	5001	*	enh33644	genic	70.0351	FAM131A	196	TRUE	656	250.448	17540.1	0.0990457	enh33644-FAM131A
chr3	184050000	184055000	5001	*	chr3	184055000	184060000	5001	*	enh33645	promoter	99.621	FAM131A	196	TRUE	656	250.448	24949.9	0.140887	enh33645-FAM131A
chr3	184060000	184065000	5001	*	chr3	184055000	184060000	5001	*	enh33646	genic	76.9263	FAM131A	196	TRUE	656	266.1	20470.1	0.115591	enh33646-FAM131A
chr3	184070000	184075000	5001	*	chr3	184055000	184060000	5001	*	enh33647	genic	68.8527	FAM131A	196	TRUE	656	94.8206	6528.65	0.036866	enh33647-FAM131A
chr3	184080000	184085000	5001	*	chr3	184055000	184060000	5001	*	enh33648	promoter	125.431	FAM131A	196	TRUE	656	37.0149	4642.82	0.0262171	enh33648-FAM131A
chr3	184030000	184035000	5001	*	chr3	184060000	184065000	5001	*	enh33641	promoter	120.929	CLCN2	671.375	TRUE	657	50.7284	6134.55	0.0309974	enh33641-CLCN2
chr3	184035000	184040000	5001	*	chr3	184060000	184065000	5001	*	enh33642	genic	86.8002	CLCN2	671.375	TRUE	657	57.1227	4958.26	0.0250537	enh33642-CLCN2
chr3	184040000	184045000	5001	*	chr3	184060000	184065000	5001	*	enh33643	genic	84.3525	CLCN2	671.375	TRUE	657	88.4601	7461.83	0.0377041	enh33643-CLCN2
chr3	184050000	184055000	5001	*	chr3	184060000	184065000	5001	*	enh33644	genic	70.0351	CLCN2	671.375	TRUE	657	117.974	8262.34	0.041749	enh33644-CLCN2
chr3	184050000	184055000	5001	*	chr3	184060000	184065000	5001	*	enh33645	promoter	99.621	CLCN2	671.375	TRUE	657	117.974	11752.7	0.0593856	enh33645-CLCN2
chr3	184060000	184065000	5001	*	chr3	184060000	184065000	5001	*	enh33646	genic	76.9263	CLCN2	671.375	TRUE	657	832.702	64056.7	0.323674	enh33646-CLCN2
chr3	184070000	184075000	5001	*	chr3	184060000	184065000	5001	*	enh33647	genic	68.8527	CLCN2	671.375	TRUE	657	97.2556	6696.31	0.0338359	enh33647-CLCN2
chr3	184080000	184085000	5001	*	chr3	184060000	184065000	5001	*	enh33648	promoter	125.431	CLCN2	671.375	TRUE	657	60.7448	7619.28	0.0384996	enh33648-CLCN2
chr3	184030000	184035000	5001	*	chr3	184075000	184080000	5001	*	enh33641	promoter	120.929	POLR2H	1635.5	TRUE	658	43.1473	5217.77	0.0358099	enh33641-POLR2H
chr3	184040000	184045000	5001	*	chr3	184075000	184080000	5001	*	enh33643	genic	84.3525	POLR2H	1635.5	TRUE	658	49.7123	4193.35	0.0287792	enh33643-POLR2H
chr3	184050000	184055000	5001	*	chr3	184075000	184080000	5001	*	enh33644	genic	70.0351	POLR2H	1635.5	TRUE	658	47.0505	3295.19	0.0226151	enh33644-POLR2H
chr3	184050000	184055000	5001	*	chr3	184075000	184080000	5001	*	enh33645	promoter	99.621	POLR2H	1635.5	TRUE	658	47.0505	4687.22	0.0321687	enh33645-POLR2H
chr3	184060000	184065000	5001	*	chr3	184075000	184080000	5001	*	enh33646	genic	76.9263	POLR2H	1635.5	TRUE	658	54.8744	4221.29	0.0289709	enh33646-POLR2H
chr3	184070000	184075000	5001	*	chr3	184075000	184080000	5001	*	enh33647	genic	68.8527	POLR2H	1635.5	TRUE	658	198.58	13672.8	0.0938371	enh33647-POLR2H
chr3	184080000	184085000	5001	*	chr3	184075000	184080000	5001	*	enh33648	promoter	125.431	POLR2H	1635.5	TRUE	658	124.294	15590.3	0.106997	enh33648-POLR2H
chr3	184085000	184090000	5001	*	chr3	184075000	184080000	5001	*	enh33649	genic	71.1229	POLR2H	1635.5	TRUE	658	53.6145	3813.22	0.0261704	enh33649-POLR2H
chr3	184095000	184100000	5001	*	chr3	184075000	184080000	5001	*	enh33650	promoter	70.4601	POLR2H	1635.5	TRUE	658	57.1276	4025.21	0.0276253	enh33650-POLR2H
chr3	184095000	184100000	5001	*	chr3	184075000	184080000	5001	*	enh33651	genic	72.9904	POLR2H	1635.5	TRUE	658	57.1276	4169.76	0.0286173	enh33651-POLR2H
chr3	184260000	184265000	5001	*	chr3	184075000	184080000	5001	*	enh33667	genic	88.048	POLR2H	1635.5	TRUE	658	40.5399	3569.46	0.0244974	enh33667-POLR2H
chr3	184080000	184085000	5001	*	chr3	184085000	184090000	5001	*	enh33648	promoter	125.431	THPO	76.5	TRUE	659	160.93	20185.6	0.108725	enh33648-THPO
chr3	184085000	184090000	5001	*	chr3	184085000	184090000	5001	*	enh33649	genic	71.1229	THPO	76.5	TRUE	659	530.061	37699.5	0.20306	enh33649-THPO
chr3	184095000	184100000	5001	*	chr3	184085000	184090000	5001	*	enh33650	promoter	70.4601	THPO	76.5	TRUE	659	93.1137	6560.8	0.0353383	enh33650-THPO
chr3	184095000	184100000	5001	*	chr3	184085000	184090000	5001	*	enh33651	genic	72.9904	THPO	76.5	TRUE	659	93.1137	6796.41	0.0366073	enh33651-THPO
chr3	184230000	184235000	5001	*	chr3	184085000	184090000	5001	*	enh33661	intergenic	83.3704	THPO	76.5	TRUE	659	49.0179	4086.64	0.0220118	enh33661-THPO
chr3	184255000	184260000	5001	*	chr3	184085000	184090000	5001	*	enh33665	intergenic	58.4368	THPO	76.5	TRUE	659	63.6641	3720.32	0.0200387	enh33665-THPO
chr3	184260000	184265000	5001	*	chr3	184085000	184090000	5001	*	enh33666	intergenic	67.8346	THPO	76.5	TRUE	659	59.4693	4034.08	0.0217287	enh33666-THPO
chr3	184260000	184265000	5001	*	chr3	184085000	184090000	5001	*	enh33667	genic	88.048	THPO	76.5	TRUE	659	59.4693	5236.16	0.0282034	enh33667-THPO
chr3	184080000	184085000	5001	*	chr3	184095000	184100000	5001	*	enh33648	promoter	125.431	CHRD	236.625	TRUE	660	70.2655	8813.47	0.0446499	enh33648-CHRD
chr3	184085000	184090000	5001	*	chr3	184095000	184100000	5001	*	enh33649	genic	71.1229	CHRD	236.625	TRUE	660	93.1137	6622.51	0.0335503	enh33649-CHRD
chr3	184095000	184100000	5001	*	chr3	184095000	184100000	5001	*	enh33650	promoter	70.4601	CHRD	236.625	TRUE	660	603.618	42531	0.215466	enh33650-CHRD
chr3	184095000	184100000	5001	*	chr3	184095000	184100000	5001	*	enh33651	genic	72.9904	CHRD	236.625	TRUE	660	603.618	44058.3	0.223204	enh33651-CHRD
chr3	184125000	184130000	5001	*	chr3	184095000	184100000	5001	*	enh33652	genic	81.886	CHRD	236.625	TRUE	660	66.2278	5423.13	0.0274741	enh33652-CHRD
chr3	184080000	184085000	5001	*	chr3	184115000	184120000	5001	*	enh33648	promoter	125.431	LINC02054	325.875	TRUE	661	37.3729	4687.72	0.0441003	enh33648-LINC02054
chr3	184085000	184090000	5001	*	chr3	184115000	184120000	5001	*	enh33649	genic	71.1229	LINC02054	325.875	TRUE	661	41.5686	2956.48	0.0278134	enh33649-LINC02054
chr3	184095000	184100000	5001	*	chr3	184115000	184120000	5001	*	enh33650	promoter	70.4601	LINC02054	325.875	TRUE	661	62.2611	4386.92	0.0412705	enh33650-LINC02054
chr3	184095000	184100000	5001	*	chr3	184115000	184120000	5001	*	enh33651	genic	72.9904	LINC02054	325.875	TRUE	661	62.2611	4544.46	0.0427526	enh33651-LINC02054
chr3	184125000	184130000	5001	*	chr3	184115000	184120000	5001	*	enh33652	genic	81.886	LINC02054	325.875	TRUE	661	80.4471	6587.49	0.0619725	enh33652-LINC02054
chr3	184135000	184140000	5001	*	chr3	184115000	184120000	5001	*	enh33653	genic	69.2729	LINC02054	325.875	TRUE	661	54.2921	3760.97	0.0353818	enh33653-LINC02054
chr3	184230000	184235000	5001	*	chr3	184115000	184120000	5001	*	enh33661	intergenic	83.3704	LINC02054	325.875	TRUE	661	28.9201	2411.08	0.0226825	enh33661-LINC02054
chr3	184240000	184245000	5001	*	chr3	184115000	184120000	5001	*	enh33662	intergenic	72.324	LINC02054	325.875	TRUE	661	32.3956	2342.98	0.0220419	enh33662-LINC02054
chr3	184240000	184245000	5001	*	chr3	184115000	184120000	5001	*	enh33663	intergenic	77.5037	LINC02054	325.875	TRUE	661	32.3956	2510.78	0.0236205	enh33663-LINC02054
chr3	184260000	184265000	5001	*	chr3	184115000	184120000	5001	*	enh33667	genic	88.048	LINC02054	325.875	TRUE	661	28.5889	2517.2	0.0236808	enh33667-LINC02054
chr3	184080000	184085000	5001	*	chr3	184260000	184265000	5001	*	enh33648	promoter	125.431	LINC01840	86.375	TRUE	662	48.3288	6061.93	0.0268617	enh33648-LINC01840
chr3	184240000	184245000	5001	*	chr3	184260000	184265000	5001	*	enh33663	intergenic	77.5037	LINC01840	86.375	TRUE	662	58.6142	4542.82	0.0201302	enh33663-LINC01840
chr3	184245000	184250000	5001	*	chr3	184260000	184265000	5001	*	enh33664	intergenic	72.5895	LINC01840	86.375	TRUE	662	67.7003	4914.33	0.0217764	enh33664-LINC01840
chr3	184255000	184260000	5001	*	chr3	184260000	184265000	5001	*	enh33665	intergenic	58.4368	LINC01840	86.375	TRUE	662	176.426	10309.8	0.0456848	enh33665-LINC01840
chr3	184260000	184265000	5001	*	chr3	184260000	184265000	5001	*	enh33666	intergenic	67.8346	LINC01840	86.375	TRUE	662	543.304	36854.8	0.163311	enh33666-LINC01840
chr3	184260000	184265000	5001	*	chr3	184260000	184265000	5001	*	enh33667	genic	88.048	LINC01840	86.375	TRUE	662	543.304	47836.8	0.211975	enh33667-LINC01840
chr3	184275000	184280000	5001	*	chr3	184260000	184265000	5001	*	enh33668	promoter	109.022	LINC01840	86.375	TRUE	662	65.5667	7148.2	0.0316751	enh33668-LINC01840
chr3	184260000	184265000	5001	*	chr3	184275000	184280000	5001	*	enh33666	intergenic	67.8346	EPHB3	1016.62	TRUE	663	65.5667	4447.69	0.0232765	enh33666-EPHB3
chr3	184260000	184265000	5001	*	chr3	184275000	184280000	5001	*	enh33667	genic	88.048	EPHB3	1016.62	TRUE	663	65.5667	5773.02	0.0302124	enh33667-EPHB3
chr3	184275000	184280000	5001	*	chr3	184275000	184280000	5001	*	enh33668	promoter	109.022	EPHB3	1016.62	TRUE	663	447.161	48750.3	0.255129	enh33668-EPHB3
chr3	184285000	184290000	5001	*	chr3	184275000	184280000	5001	*	enh33669	genic	72.3758	EPHB3	1016.62	TRUE	663	56.5747	4094.64	0.0214288	enh33669-EPHB3
chr3	184465000	184470000	5001	*	chr3	184275000	184280000	5001	*	enh33688	intergenic	104.309	EPHB3	1016.62	TRUE	663	41.8492	4365.25	0.022845	enh33688-EPHB3
chr3	184480000	184485000	5001	*	chr3	184275000	184280000	5001	*	enh33691	genic	80.6627	EPHB3	1016.62	TRUE	663	49.4667	3990.12	0.0208818	enh33691-EPHB3
chr3	184495000	184500000	5001	*	chr3	184275000	184280000	5001	*	enh33692	intergenic	71.2594	EPHB3	1016.62	TRUE	663	80.6761	5748.94	0.0300864	enh33692-EPHB3
chr3	184500000	184505000	5001	*	chr3	184275000	184280000	5001	*	enh33693	intergenic	88.836	EPHB3	1016.62	TRUE	663	60.1468	5343.2	0.027963	enh33693-EPHB3
chr3	184405000	184410000	5001	*	chr3	184425000	184430000	5001	*	enh33680	intergenic	98.3957	MAGEF1	1055.88	TRUE	664	57.6977	5677.2	0.0322547	enh33680-MAGEF1
chr3	184405000	184410000	5001	*	chr3	184425000	184430000	5001	*	enh33681	intergenic	88.7002	MAGEF1	1055.88	TRUE	664	57.6977	5117.79	0.0290765	enh33681-MAGEF1
chr3	184415000	184420000	5001	*	chr3	184425000	184430000	5001	*	enh33682	intergenic	74.7315	MAGEF1	1055.88	TRUE	664	125.187	9355.38	0.0531521	enh33682-MAGEF1
chr3	184425000	184430000	5001	*	chr3	184425000	184430000	5001	*	enh33683	promoter	106.347	MAGEF1	1055.88	TRUE	664	449.925	47848.3	0.271847	enh33683-MAGEF1
chr3	184430000	184435000	5001	*	chr3	184425000	184430000	5001	*	enh33684	intergenic	66.2468	MAGEF1	1055.88	TRUE	664	132.365	8768.78	0.0498194	enh33684-MAGEF1
chr3	184455000	184460000	5001	*	chr3	184425000	184430000	5001	*	enh33687	intergenic	80.8022	MAGEF1	1055.88	TRUE	664	47.171	3811.52	0.0216549	enh33687-MAGEF1
chr3	184465000	184470000	5001	*	chr3	184425000	184430000	5001	*	enh33688	intergenic	104.309	MAGEF1	1055.88	TRUE	664	35.1473	3666.18	0.0208292	enh33688-MAGEF1
chr3	184275000	184280000	5001	*	chr3	184470000	184475000	5001	*	enh33668	promoter	109.022	LINC02069	312.25	TRUE	665	35.748	3897.31	0.0208164	enh33668-LINC02069
chr3	184455000	184460000	5001	*	chr3	184470000	184475000	5001	*	enh33686	intergenic	68.2223	LINC02069	312.25	TRUE	665	73.265	4998.31	0.0266971	enh33686-LINC02069
chr3	184455000	184460000	5001	*	chr3	184470000	184475000	5001	*	enh33687	intergenic	80.8022	LINC02069	312.25	TRUE	665	73.265	5919.97	0.0316199	enh33687-LINC02069
chr3	184465000	184470000	5001	*	chr3	184470000	184475000	5001	*	enh33688	intergenic	104.309	LINC02069	312.25	TRUE	665	265.988	27745	0.148192	enh33688-LINC02069
chr3	184470000	184475000	5001	*	chr3	184470000	184475000	5001	*	enh33689	genic	65.2247	LINC02069	312.25	TRUE	665	602.004	39265.5	0.209726	enh33689-LINC02069
chr3	184475000	184480000	5001	*	chr3	184470000	184475000	5001	*	enh33690	genic	77.1312	LINC02069	312.25	TRUE	665	200.408	15457.7	0.0825631	enh33690-LINC02069
chr3	184480000	184485000	5001	*	chr3	184470000	184475000	5001	*	enh33691	genic	80.6627	LINC02069	312.25	TRUE	665	127.147	10256	0.0547795	enh33691-LINC02069
chr3	184465000	184470000	5001	*	chr3	184525000	184530000	5001	*	enh33688	intergenic	104.309	VPS8	2135.88	TRUE	666	32.9784	3439.95	0.0224181	enh33688-VPS8
chr3	184500000	184505000	5001	*	chr3	184525000	184530000	5001	*	enh33693	intergenic	88.836	VPS8	2135.88	TRUE	666	47.6754	4235.29	0.0276013	enh33693-VPS8
chr3	184510000	184515000	5001	*	chr3	184525000	184530000	5001	*	enh33694	intergenic	65.2868	VPS8	2135.88	TRUE	666	51.4031	3355.94	0.0218706	enh33694-VPS8
chr3	184510000	184515000	5001	*	chr3	184525000	184530000	5001	*	enh33695	intergenic	68.2352	VPS8	2135.88	TRUE	666	51.4031	3507.5	0.0228583	enh33695-VPS8
chr3	184520000	184525000	5001	*	chr3	184525000	184530000	5001	*	enh33696	intergenic	70.3417	VPS8	2135.88	TRUE	666	209.4	14729.6	0.0959923	enh33696-VPS8
chr3	184520000	184525000	5001	*	chr3	184525000	184530000	5001	*	enh33697	intergenic	74.9046	VPS8	2135.88	TRUE	666	209.4	15685	0.102219	enh33697-VPS8
chr3	184530000	184535000	5001	*	chr3	184525000	184530000	5001	*	enh33698	promoter	96.865	VPS8	2135.88	TRUE	666	132.05	12791.1	0.0833592	enh33698-VPS8
chr3	184530000	184535000	5001	*	chr3	184525000	184530000	5001	*	enh33699	genic	66.2711	VPS8	2135.88	TRUE	666	132.05	8751.12	0.0570309	enh33699-VPS8
chr3	184535000	184540000	5001	*	chr3	184525000	184530000	5001	*	enh33700	genic	64.0948	VPS8	2135.88	TRUE	666	79.4831	5094.46	0.0332005	enh33700-VPS8
chr3	184540000	184545000	5001	*	chr3	184525000	184530000	5001	*	enh33701	genic	69.1227	VPS8	2135.88	TRUE	666	61.9182	4279.95	0.0278924	enh33701-VPS8
chr3	184555000	184560000	5001	*	chr3	184795000	184800000	5001	*	enh33702	genic	66.3736	C3orf70	605.5	TRUE	667	13.7554	912.992	0.0203515	enh33702-C3orf70
chr3	184715000	184720000	5001	*	chr3	184795000	184800000	5001	*	enh33705	genic	59.999	C3orf70	605.5	TRUE	667	15.6493	938.945	0.0209301	enh33705-C3orf70
chr3	184760000	184765000	5001	*	chr3	184795000	184800000	5001	*	enh33706	genic	58.6876	C3orf70	605.5	TRUE	667	38.4485	2256.45	0.0502987	enh33706-C3orf70
chr3	184775000	184780000	5001	*	chr3	184795000	184800000	5001	*	enh33707	intergenic	74.186	C3orf70	605.5	TRUE	667	51.0138	3784.51	0.0843608	enh33707-C3orf70
chr3	184870000	184875000	5001	*	chr3	184795000	184800000	5001	*	enh33708	promoter	91.5866	C3orf70	605.5	TRUE	667	16.2048	1484.14	0.0330831	enh33708-C3orf70
chr3	184970000	184975000	5001	*	chr3	184795000	184800000	5001	*	enh33710	promoter	91.2347	C3orf70	605.5	TRUE	667	13.1856	1202.98	0.0268158	enh33710-C3orf70
chr3	18450000	18455000	5001	*	chr3	18485000	18490000	5001	*	enh26764	genic	79.5091	SATB1-AS1	2778	TRUE	668	76.5144	6083.59	0.0294097	enh26764-SATB1-AS1
chr3	18450000	18455000	5001	*	chr3	18485000	18490000	5001	*	enh26765	genic	81.3962	SATB1-AS1	2778	TRUE	668	76.5144	6227.98	0.0301077	enh26765-SATB1-AS1
chr3	18455000	18460000	5001	*	chr3	18485000	18490000	5001	*	enh26766	genic	75.9075	SATB1-AS1	2778	TRUE	668	61.9991	4706.2	0.022751	enh26766-SATB1-AS1
chr3	18460000	18465000	5001	*	chr3	18485000	18490000	5001	*	enh26767	genic	82.8345	SATB1-AS1	2778	TRUE	668	68.7693	5696.47	0.0275383	enh26767-SATB1-AS1
chr3	18460000	18465000	5001	*	chr3	18485000	18490000	5001	*	enh26768	genic	77.1473	SATB1-AS1	2778	TRUE	668	68.7693	5305.37	0.0256476	enh26768-SATB1-AS1
chr3	18465000	18470000	5001	*	chr3	18485000	18490000	5001	*	enh26769	genic	113.238	SATB1-AS1	2778	TRUE	668	67.1174	7600.27	0.0367417	enh26769-SATB1-AS1
chr3	18470000	18475000	5001	*	chr3	18485000	18490000	5001	*	enh26770	genic	76.1216	SATB1-AS1	2778	TRUE	668	72.7041	5534.35	0.0267545	enh26770-SATB1-AS1
chr3	18480000	18485000	5001	*	chr3	18485000	18490000	5001	*	enh26771	genic	85.3995	SATB1-AS1	2778	TRUE	668	198.617	16961.8	0.0819977	enh26771-SATB1-AS1
chr3	18485000	18490000	5001	*	chr3	18485000	18490000	5001	*	enh26772	genic	97.9868	SATB1-AS1	2778	TRUE	668	428.048	41943	0.202764	enh26772-SATB1-AS1
chr3	18485000	18490000	5001	*	chr3	18485000	18490000	5001	*	enh26773	promoter	119.08	SATB1-AS1	2778	TRUE	668	428.048	50971.9	0.246412	enh26773-SATB1-AS1
chr3	18495000	18500000	5001	*	chr3	18485000	18490000	5001	*	enh26774	genic	59.5779	SATB1-AS1	2778	TRUE	668	74.204	4420.92	0.0213719	enh26774-SATB1-AS1
chr3	184600000	184605000	5001	*	chr3	184880000	184885000	5001	*	enh33704	genic	68.6383	EHHADH-AS1	242.25	TRUE	669	19.6252	1347.04	0.0225906	enh33704-EHHADH-AS1
chr3	184775000	184780000	5001	*	chr3	184880000	184885000	5001	*	enh33707	intergenic	74.186	EHHADH-AS1	242.25	TRUE	669	16.4451	1220	0.02046	enh33707-EHHADH-AS1
chr3	184870000	184875000	5001	*	chr3	184880000	184885000	5001	*	enh33708	promoter	91.5866	EHHADH-AS1	242.25	TRUE	669	83.4512	7643.01	0.128178	enh33708-EHHADH-AS1
chr3	184890000	184895000	5001	*	chr3	184880000	184885000	5001	*	enh33709	genic	73.7139	EHHADH-AS1	242.25	TRUE	669	98.9237	7292.05	0.122292	enh33709-EHHADH-AS1
chr3	184970000	184975000	5001	*	chr3	184880000	184885000	5001	*	enh33710	promoter	91.2347	EHHADH-AS1	242.25	TRUE	669	16.5193	1507.13	0.0252755	enh33710-EHHADH-AS1
chr3	184600000	184605000	5001	*	chr3	184905000	184910000	5001	*	enh33704	genic	68.6383	EHHADH	693.25	TRUE	670	21.5863	1481.65	0.0259513	enh33704-EHHADH
chr3	184715000	184720000	5001	*	chr3	184905000	184910000	5001	*	enh33705	genic	59.999	EHHADH	693.25	TRUE	670	20.6666	1239.98	0.0217184	enh33705-EHHADH
chr3	184760000	184765000	5001	*	chr3	184905000	184910000	5001	*	enh33706	genic	58.6876	EHHADH	693.25	TRUE	670	21.9417	1287.71	0.0225544	enh33706-EHHADH
chr3	184870000	184875000	5001	*	chr3	184905000	184910000	5001	*	enh33708	promoter	91.5866	EHHADH	693.25	TRUE	670	37.8445	3466.05	0.0607083	enh33708-EHHADH
chr3	184890000	184895000	5001	*	chr3	184905000	184910000	5001	*	enh33709	genic	73.7139	EHHADH	693.25	TRUE	670	62.9519	4640.43	0.0812776	enh33709-EHHADH
chr3	184970000	184975000	5001	*	chr3	184905000	184910000	5001	*	enh33710	promoter	91.2347	EHHADH	693.25	TRUE	670	23.9949	2189.17	0.0383436	enh33710-EHHADH
chr3	185000000	185005000	5001	*	chr3	184905000	184910000	5001	*	enh33713	promoter	84.8592	EHHADH	693.25	TRUE	670	13.6577	1158.98	0.0202997	enh33713-EHHADH
chr3	184970000	184975000	5001	*	chr3	185000000	185005000	5001	*	enh33710	promoter	91.2347	MAP3K13	2893.38	TRUE	671	40.0679	3655.58	0.0269539	enh33710-MAP3K13
chr3	184985000	184990000	5001	*	chr3	185000000	185005000	5001	*	enh33711	intergenic	60.9152	MAP3K13	2893.38	TRUE	671	57.4382	3498.86	0.0257984	enh33711-MAP3K13
chr3	184995000	185000000	5001	*	chr3	185000000	185005000	5001	*	enh33712	intergenic	67.5501	MAP3K13	2893.38	TRUE	671	164.059	11082.2	0.081713	enh33712-MAP3K13
chr3	185000000	185005000	5001	*	chr3	185000000	185005000	5001	*	enh33713	promoter	84.8592	MAP3K13	2893.38	TRUE	671	469.157	39812.3	0.29355	enh33713-MAP3K13
chr3	185005000	185010000	5001	*	chr3	185000000	185005000	5001	*	enh33714	genic	69.3233	MAP3K13	2893.38	TRUE	671	198.993	13794.9	0.101715	enh33714-MAP3K13
chr3	185015000	185020000	5001	*	chr3	185000000	185005000	5001	*	enh33715	genic	96.7641	MAP3K13	2893.38	TRUE	671	72.8883	7052.96	0.0520041	enh33715-MAP3K13
chr3	185025000	185030000	5001	*	chr3	185000000	185005000	5001	*	enh33716	genic	67.7877	MAP3K13	2893.38	TRUE	671	45.8101	3105.36	0.0228969	enh33716-MAP3K13
chr3	185045000	185050000	5001	*	chr3	185000000	185005000	5001	*	enh33718	genic	91.9658	MAP3K13	2893.38	TRUE	671	32.5676	2995.1	0.022084	enh33718-MAP3K13
chr3	185190000	185195000	5001	*	chr3	185205000	185210000	5001	*	enh33726	genic	61.8336	TMEM41A	1143.25	TRUE	672	76.1076	4706.01	0.051919	enh33726-TMEM41A
chr3	185195000	185200000	5001	*	chr3	185205000	185210000	5001	*	enh33727	genic	66.6924	TMEM41A	1143.25	TRUE	672	112.373	7494.41	0.0826821	enh33727-TMEM41A
chr3	185215000	185220000	5001	*	chr3	185205000	185210000	5001	*	enh33728	promoter	107.266	TMEM41A	1143.25	TRUE	672	97.6748	10477.1	0.115589	enh33728-TMEM41A
chr3	185255000	185260000	5001	*	chr3	185205000	185210000	5001	*	enh33729	genic	97.4232	TMEM41A	1143.25	TRUE	672	36.8288	3587.98	0.0395844	enh33729-TMEM41A
chr3	185270000	185275000	5001	*	chr3	185205000	185210000	5001	*	enh33730	promoter	72.026	TMEM41A	1143.25	TRUE	672	28.969	2086.52	0.0230195	enh33730-TMEM41A
chr3	185270000	185275000	5001	*	chr3	185205000	185210000	5001	*	enh33731	intergenic	64.7487	TMEM41A	1143.25	TRUE	672	28.969	1875.7	0.0206937	enh33731-TMEM41A
chr3	185275000	185280000	5001	*	chr3	185205000	185210000	5001	*	enh33732	intergenic	66.0293	TMEM41A	1143.25	TRUE	672	43.6144	2879.83	0.0317717	enh33732-TMEM41A
chr3	185275000	185280000	5001	*	chr3	185205000	185210000	5001	*	enh33733	intergenic	69.0899	TMEM41A	1143.25	TRUE	672	43.6144	3013.31	0.0332444	enh33733-TMEM41A
chr3	185190000	185195000	5001	*	chr3	185225000	185230000	5001	*	enh33726	genic	61.8336	LIPH	608.875	TRUE	673	36.5768	2261.68	0.0285543	enh33726-LIPH
chr3	185195000	185200000	5001	*	chr3	185225000	185230000	5001	*	enh33727	genic	66.6924	LIPH	608.875	TRUE	673	38.2082	2548.2	0.0321717	enh33727-LIPH
chr3	185215000	185220000	5001	*	chr3	185225000	185230000	5001	*	enh33728	promoter	107.266	LIPH	608.875	TRUE	673	99.4354	10666	0.134661	enh33728-LIPH
chr3	185255000	185260000	5001	*	chr3	185225000	185230000	5001	*	enh33729	genic	97.4232	LIPH	608.875	TRUE	673	40.4671	3942.44	0.0497744	enh33729-LIPH
chr3	185270000	185275000	5001	*	chr3	185225000	185230000	5001	*	enh33730	promoter	72.026	LIPH	608.875	TRUE	673	37.3525	2690.35	0.0339665	enh33730-LIPH
chr3	185270000	185275000	5001	*	chr3	185225000	185230000	5001	*	enh33731	intergenic	64.7487	LIPH	608.875	TRUE	673	37.3525	2418.53	0.0305346	enh33731-LIPH
chr3	185275000	185280000	5001	*	chr3	185225000	185230000	5001	*	enh33732	intergenic	66.0293	LIPH	608.875	TRUE	673	36.413	2404.33	0.0303553	enh33732-LIPH
chr3	185275000	185280000	5001	*	chr3	185225000	185230000	5001	*	enh33733	intergenic	69.0899	LIPH	608.875	TRUE	673	36.413	2515.77	0.0317623	enh33733-LIPH
chr3	185290000	185295000	5001	*	chr3	185225000	185230000	5001	*	enh33735	intergenic	60.3395	LIPH	608.875	TRUE	673	32.8784	1983.87	0.0250469	enh33735-LIPH
chr3	185300000	185305000	5001	*	chr3	185225000	185230000	5001	*	enh33737	promoter	106.692	LIPH	608.875	TRUE	673	22.538	2404.62	0.030359	enh33737-LIPH
chr3	185290000	185295000	5001	*	chr3	185300000	185305000	5001	*	enh33735	intergenic	60.3395	SENP2	1586.88	TRUE	674	87.4637	5277.52	0.0332496	enh33735-SENP2
chr3	185295000	185300000	5001	*	chr3	185300000	185305000	5001	*	enh33736	intergenic	65.2403	SENP2	1586.88	TRUE	674	257.345	16789.3	0.105776	enh33736-SENP2
chr3	185300000	185305000	5001	*	chr3	185300000	185305000	5001	*	enh33737	promoter	106.692	SENP2	1586.88	TRUE	674	404.622	43169.9	0.271981	enh33737-SENP2
chr3	185310000	185315000	5001	*	chr3	185300000	185305000	5001	*	enh33738	genic	57.8943	SENP2	1586.88	TRUE	674	99.3648	5752.65	0.0362431	enh33738-SENP2
chr3	185310000	185315000	5001	*	chr3	185300000	185305000	5001	*	enh33739	genic	74.8384	SENP2	1586.88	TRUE	674	99.3648	7436.3	0.0468505	enh33739-SENP2
chr3	185330000	185335000	5001	*	chr3	185360000	185365000	5001	*	enh33740	genic	59.7691	IGF2BP2	11288.2	TRUE	675	56.9725	3405.19	0.0252557	enh33740-IGF2BP2
chr3	185345000	185350000	5001	*	chr3	185360000	185365000	5001	*	enh33741	genic	76.0053	IGF2BP2	11288.2	TRUE	675	77.6412	5901.14	0.0437677	enh33741-IGF2BP2
chr3	185355000	185360000	5001	*	chr3	185360000	185365000	5001	*	enh33742	intergenic	61.9966	IGF2BP2	11288.2	TRUE	675	221.345	13722.6	0.101778	enh33742-IGF2BP2
chr3	185365000	185370000	5001	*	chr3	185360000	185365000	5001	*	enh33743	genic	87.1004	IGF2BP2	11288.2	TRUE	675	199.63	17387.8	0.128962	enh33743-IGF2BP2
chr3	185375000	185380000	5001	*	chr3	185360000	185365000	5001	*	enh33744	genic	65.4167	IGF2BP2	11288.2	TRUE	675	79.3795	5192.75	0.0385137	enh33744-IGF2BP2
chr3	185375000	185380000	5001	*	chr3	185360000	185365000	5001	*	enh33745	genic	71.3121	IGF2BP2	11288.2	TRUE	675	79.3795	5660.72	0.0419846	enh33745-IGF2BP2
chr3	185400000	185405000	5001	*	chr3	185430000	185435000	5001	*	enh33747	genic	76.8796	IGF2BP2-AS1	397.75	TRUE	676	51.6816	3973.26	0.020694	enh33747-IGF2BP2-AS1
chr3	185405000	185410000	5001	*	chr3	185430000	185435000	5001	*	enh33748	genic	90.1545	IGF2BP2-AS1	397.75	TRUE	676	58.6162	5284.52	0.0275235	enh33748-IGF2BP2-AS1
chr3	185420000	185425000	5001	*	chr3	185430000	185435000	5001	*	enh33749	genic	71.0595	IGF2BP2-AS1	397.75	TRUE	676	111.374	7914.15	0.0412195	enh33749-IGF2BP2-AS1
chr3	185425000	185430000	5001	*	chr3	185430000	185435000	5001	*	enh33750	genic	62.833	IGF2BP2-AS1	397.75	TRUE	676	154.908	9733.35	0.0506944	enh33750-IGF2BP2-AS1
chr3	185425000	185430000	5001	*	chr3	185430000	185435000	5001	*	enh33751	genic	62.6758	IGF2BP2-AS1	397.75	TRUE	676	154.908	9709	0.0505676	enh33751-IGF2BP2-AS1
chr3	185430000	185435000	5001	*	chr3	185430000	185435000	5001	*	enh33752	promoter	65.5164	IGF2BP2-AS1	397.75	TRUE	676	612.164	40106.8	0.208889	enh33752-IGF2BP2-AS1
chr3	185435000	185440000	5001	*	chr3	185430000	185435000	5001	*	enh33753	genic	77.4637	IGF2BP2-AS1	397.75	TRUE	676	219.248	16983.8	0.088457	enh33753-IGF2BP2-AS1
chr3	185445000	185450000	5001	*	chr3	185430000	185435000	5001	*	enh33754	genic	65.2175	IGF2BP2-AS1	397.75	TRUE	676	86.4282	5636.63	0.0293574	enh33754-IGF2BP2-AS1
chr3	185445000	185450000	5001	*	chr3	185430000	185435000	5001	*	enh33755	genic	70.8558	IGF2BP2-AS1	397.75	TRUE	676	86.4282	6123.93	0.0318954	enh33755-IGF2BP2-AS1
chr3	185540000	185545000	5001	*	chr3	185430000	185435000	5001	*	enh33770	promoter	147.524	IGF2BP2-AS1	397.75	TRUE	676	29.4327	4342.03	0.0226147	enh33770-IGF2BP2-AS1
chr3	185540000	185545000	5001	*	chr3	185630000	185635000	5001	*	enh33770	promoter	147.524	TRA2B	4221.12	TRUE	677	22.7047	3349.49	0.0222366	enh33770-TRA2B
chr3	185555000	185560000	5001	*	chr3	185630000	185635000	5001	*	enh33771	intergenic	74.805	TRA2B	4221.12	TRUE	677	41.563	3109.12	0.0206408	enh33771-TRA2B
chr3	185610000	185615000	5001	*	chr3	185630000	185635000	5001	*	enh33775	intergenic	59.3755	TRA2B	4221.12	TRUE	677	63.8886	3793.42	0.0251837	enh33775-TRA2B
chr3	185615000	185620000	5001	*	chr3	185630000	185635000	5001	*	enh33776	intergenic	77.7095	TRA2B	4221.12	TRUE	677	82.8232	6436.15	0.0427282	enh33776-TRA2B
chr3	185625000	185630000	5001	*	chr3	185630000	185635000	5001	*	enh33777	intergenic	68.9395	TRA2B	4221.12	TRUE	677	206.543	14239	0.0945296	enh33777-TRA2B
chr3	185630000	185635000	5001	*	chr3	185630000	185635000	5001	*	enh33778	intergenic	59.6266	TRA2B	4221.12	TRUE	677	480.982	28679.3	0.190396	enh33778-TRA2B
chr3	185645000	185650000	5001	*	chr3	185630000	185635000	5001	*	enh33779	genic	78.0396	TRA2B	4221.12	TRUE	677	71.9076	5611.64	0.0372545	enh33779-TRA2B
chr3	185645000	185650000	5001	*	chr3	185630000	185635000	5001	*	enh33780	genic	71.2929	TRA2B	4221.12	TRUE	677	71.9076	5126.5	0.0340338	enh33780-TRA2B
chr3	185655000	185660000	5001	*	chr3	185675000	185680000	5001	*	enh33781	promoter	122.828	NMRAL2P	478.75	TRUE	678	76.2779	9369.07	0.0565784	enh33781-NMRAL2P
chr3	185660000	185665000	5001	*	chr3	185675000	185680000	5001	*	enh33782	intergenic	81.6237	NMRAL2P	478.75	TRUE	678	69.5401	5676.12	0.0342772	enh33782-NMRAL2P
chr3	185675000	185680000	5001	*	chr3	185675000	185680000	5001	*	enh33783	promoter	81.5639	NMRAL2P	478.75	TRUE	678	397.312	32406.3	0.195697	enh33783-NMRAL2P
chr3	185675000	185680000	5001	*	chr3	185675000	185680000	5001	*	enh33784	genic	65.7184	NMRAL2P	478.75	TRUE	678	397.312	26110.7	0.157679	enh33784-NMRAL2P
chr3	185695000	185700000	5001	*	chr3	185675000	185680000	5001	*	enh33785	genic	69.8297	NMRAL2P	478.75	TRUE	678	60.3127	4211.62	0.0254333	enh33785-NMRAL2P
chr3	185700000	185705000	5001	*	chr3	185760000	185765000	5001	*	enh33786	intergenic	66.6922	ETV5	3594.88	TRUE	679	31.3498	2090.79	0.0230272	enh33786-ETV5
chr3	185720000	185725000	5001	*	chr3	185760000	185765000	5001	*	enh33787	intergenic	60.9254	ETV5	3594.88	TRUE	679	37.0923	2259.86	0.0248894	enh33787-ETV5
chr3	185750000	185755000	5001	*	chr3	185760000	185765000	5001	*	enh33788	intergenic	58.3107	ETV5	3594.88	TRUE	679	114.055	6650.61	0.0732476	enh33788-ETV5
chr3	185750000	185755000	5001	*	chr3	185760000	185765000	5001	*	enh33789	intergenic	64.195	ETV5	3594.88	TRUE	679	114.055	7321.75	0.0806392	enh33789-ETV5
chr3	185775000	185780000	5001	*	chr3	185760000	185765000	5001	*	enh33790	genic	64.7264	ETV5	3594.88	TRUE	679	87.5922	5669.53	0.0624423	enh33790-ETV5
chr3	185785000	185790000	5001	*	chr3	185760000	185765000	5001	*	enh33791	genic	77.478	ETV5	3594.88	TRUE	679	30.1456	2335.62	0.0257238	enh33791-ETV5
chr3	185810000	185815000	5001	*	chr3	185760000	185765000	5001	*	enh33792	genic	102.013	ETV5	3594.88	TRUE	679	17.8133	1817.2	0.020014	enh33792-ETV5
chr3	185960000	185965000	5001	*	chr3	185760000	185765000	5001	*	enh33804	genic	106.784	ETV5	3594.88	TRUE	679	31.1664	3328.06	0.0366542	enh33804-ETV5
chr3	185810000	185815000	5001	*	chr3	185860000	185865000	5001	*	enh33792	genic	102.013	DGKG	5069.75	TRUE	680	27.2991	2784.87	0.0234085	enh33792-DGKG
chr3	185825000	185830000	5001	*	chr3	185860000	185865000	5001	*	enh33793	promoter	122.817	DGKG	5069.75	TRUE	680	44.8009	5502.33	0.0462504	enh33793-DGKG
chr3	185825000	185830000	5001	*	chr3	185860000	185865000	5001	*	enh33794	intergenic	78.791	DGKG	5069.75	TRUE	680	44.8009	3529.91	0.029671	enh33794-DGKG
chr3	185830000	185835000	5001	*	chr3	185860000	185865000	5001	*	enh33795	intergenic	90.3434	DGKG	5069.75	TRUE	680	67.5361	6101.44	0.0512862	enh33795-DGKG
chr3	185855000	185860000	5001	*	chr3	185860000	185865000	5001	*	enh33796	intergenic	74.3605	DGKG	5069.75	TRUE	680	235.274	17495.1	0.147057	enh33796-DGKG
chr3	185865000	185870000	5001	*	chr3	185860000	185865000	5001	*	enh33797	genic	67.4244	DGKG	5069.75	TRUE	680	195.417	13175.9	0.110751	enh33797-DGKG
chr3	185870000	185875000	5001	*	chr3	185860000	185865000	5001	*	enh33798	genic	87.5984	DGKG	5069.75	TRUE	680	79.6037	6973.15	0.0586135	enh33798-DGKG
chr3	185880000	185885000	5001	*	chr3	185860000	185865000	5001	*	enh33799	genic	93.0602	DGKG	5069.75	TRUE	680	40.2628	3746.86	0.0314946	enh33799-DGKG
chr3	185885000	185890000	5001	*	chr3	185860000	185865000	5001	*	enh33800	genic	67.5191	DGKG	5069.75	TRUE	680	40.488	2733.71	0.0229785	enh33800-DGKG
chr3	185900000	185905000	5001	*	chr3	185860000	185865000	5001	*	enh33801	genic	118.905	DGKG	5069.75	TRUE	680	29.4278	3499.11	0.0294121	enh33801-DGKG
chr3	185925000	185930000	5001	*	chr3	185860000	185865000	5001	*	enh33803	genic	93.629	DGKG	5069.75	TRUE	680	31.0377	2906.03	0.0244269	enh33803-DGKG
chr3	186000000	186005000	5001	*	chr3	186170000	186175000	5001	*	enh33808	genic	78.983	LINC02052	164.875	TRUE	681	22.9647	1813.82	0.0226835	enh33808-LINC02052
chr3	186050000	186055000	5001	*	chr3	186170000	186175000	5001	*	enh33810	genic	70.3007	LINC02052	164.875	TRUE	681	23.9244	1681.9	0.0210337	enh33810-LINC02052
chr3	186135000	186140000	5001	*	chr3	186170000	186175000	5001	*	enh33819	intergenic	67.3101	LINC02052	164.875	TRUE	681	29.8349	2008.19	0.0251142	enh33819-LINC02052
chr3	186140000	186145000	5001	*	chr3	186170000	186175000	5001	*	enh33820	intergenic	66.495	LINC02052	164.875	TRUE	681	39.9956	2659.5	0.0332595	enh33820-LINC02052
chr3	186165000	186170000	5001	*	chr3	186170000	186175000	5001	*	enh33821	intergenic	80.32	LINC02052	164.875	TRUE	681	157.066	12615.6	0.157769	enh33821-LINC02052
chr3	185960000	185965000	5001	*	chr3	186255000	186260000	5001	*	enh33804	genic	106.784	CRYGS	60.25	TRUE	682	29.9469	3197.84	0.0226831	enh33804-CRYGS
chr3	185970000	185975000	5001	*	chr3	186255000	186260000	5001	*	enh33805	genic	89.6721	CRYGS	60.25	TRUE	682	45.6497	4093.5	0.0290362	enh33805-CRYGS
chr3	185975000	185980000	5001	*	chr3	186255000	186260000	5001	*	enh33806	genic	72.401	CRYGS	60.25	TRUE	682	57.5517	4166.8	0.0295561	enh33806-CRYGS
chr3	186250000	186255000	5001	*	chr3	186255000	186260000	5001	*	enh33822	intergenic	65.0601	CRYGS	60.25	TRUE	682	146.79	9550.18	0.0677418	enh33822-CRYGS
chr3	186250000	186255000	5001	*	chr3	186255000	186260000	5001	*	enh33823	intergenic	78.3433	CRYGS	60.25	TRUE	682	146.79	11500	0.0815724	enh33823-CRYGS
chr3	186255000	186260000	5001	*	chr3	186255000	186260000	5001	*	enh33824	genic	66.6076	CRYGS	60.25	TRUE	682	412.79	27495	0.195029	enh33824-CRYGS
chr3	186285000	186290000	5001	*	chr3	186255000	186260000	5001	*	enh33826	promoter	116.639	CRYGS	60.25	TRUE	682	27.844	3247.71	0.0230368	enh33826-CRYGS
chr3	185960000	185965000	5001	*	chr3	186260000	186265000	5001	*	enh33804	genic	106.784	TBCCD1	1638.38	TRUE	683	21.0299	2245.65	0.0208604	enh33804-TBCCD1
chr3	185970000	185975000	5001	*	chr3	186260000	186265000	5001	*	enh33805	genic	89.6721	TBCCD1	1638.38	TRUE	683	27.2249	2441.31	0.022678	enh33805-TBCCD1
chr3	185975000	185980000	5001	*	chr3	186260000	186265000	5001	*	enh33806	genic	72.401	TBCCD1	1638.38	TRUE	683	36.2844	2627.03	0.0244031	enh33806-TBCCD1
chr3	186250000	186255000	5001	*	chr3	186260000	186265000	5001	*	enh33822	intergenic	65.0601	TBCCD1	1638.38	TRUE	683	63.9047	4157.65	0.0386215	enh33822-TBCCD1
chr3	186250000	186255000	5001	*	chr3	186260000	186265000	5001	*	enh33823	intergenic	78.3433	TBCCD1	1638.38	TRUE	683	63.9047	5006.5	0.0465067	enh33823-TBCCD1
chr3	186255000	186260000	5001	*	chr3	186260000	186265000	5001	*	enh33824	genic	66.6076	TBCCD1	1638.38	TRUE	683	140.228	9340.28	0.0867643	enh33824-TBCCD1
chr3	186285000	186290000	5001	*	chr3	186260000	186265000	5001	*	enh33825	genic	93.9277	TBCCD1	1638.38	TRUE	683	32.2627	3030.36	0.0281498	enh33825-TBCCD1
chr3	186285000	186290000	5001	*	chr3	186260000	186265000	5001	*	enh33826	promoter	116.639	TBCCD1	1638.38	TRUE	683	32.2627	3763.1	0.0349564	enh33826-TBCCD1
chr3	186285000	186290000	5001	*	chr3	186285000	186290000	5001	*	enh33825	genic	93.9277	DNAJB11	1518.25	TRUE	684	450.045	42271.7	0.229051	enh33825-DNAJB11
chr3	186285000	186290000	5001	*	chr3	186285000	186290000	5001	*	enh33826	promoter	116.639	DNAJB11	1518.25	TRUE	684	450.045	52493	0.284436	enh33826-DNAJB11
chr3	186295000	186300000	5001	*	chr3	186285000	186290000	5001	*	enh33827	genic	65.554	DNAJB11	1518.25	TRUE	684	99.4179	6517.24	0.035314	enh33827-DNAJB11
chr3	186330000	186335000	5001	*	chr3	186330000	186335000	5001	*	enh33828	genic	63.8708	AHSG	144	TRUE	685	471.223	30097.4	0.19553	enh33828-AHSG
chr3	186330000	186335000	5001	*	chr3	186330000	186335000	5001	*	enh33829	genic	77.7125	AHSG	144	TRUE	685	471.223	36619.9	0.237904	enh33829-AHSG
chr3	186535000	186540000	5001	*	chr3	186330000	186335000	5001	*	enh33841	genic	60.1773	AHSG	144	TRUE	685	56.4781	3398.7	0.02208	enh33841-AHSG
chr3	186285000	186290000	5001	*	chr3	186355000	186360000	5001	*	enh33826	promoter	116.639	FETUB	71.875	TRUE	686	16.746	1953.24	0.0230566	enh33826-FETUB
chr3	186330000	186335000	5001	*	chr3	186355000	186360000	5001	*	enh33828	genic	63.8708	FETUB	71.875	TRUE	686	37.683	2406.84	0.0284111	enh33828-FETUB
chr3	186330000	186335000	5001	*	chr3	186355000	186360000	5001	*	enh33829	genic	77.7125	FETUB	71.875	TRUE	686	37.683	2928.43	0.0345681	enh33829-FETUB
chr3	186365000	186370000	5001	*	chr3	186355000	186360000	5001	*	enh33830	genic	62.4935	FETUB	71.875	TRUE	686	96.0624	6003.28	0.0708645	enh33830-FETUB
chr3	186370000	186375000	5001	*	chr3	186355000	186360000	5001	*	enh33831	intergenic	63.1929	FETUB	71.875	TRUE	686	64.5791	4080.94	0.0481726	enh33831-FETUB
chr3	186385000	186390000	5001	*	chr3	186355000	186360000	5001	*	enh33832	genic	59.5096	FETUB	71.875	TRUE	686	45.1711	2688.11	0.0317313	enh33832-FETUB
chr3	186490000	186495000	5001	*	chr3	186355000	186360000	5001	*	enh33836	intergenic	85.7376	FETUB	71.875	TRUE	686	20.2888	1739.52	0.0205338	enh33836-FETUB
chr3	186500000	186505000	5001	*	chr3	186355000	186360000	5001	*	enh33837	promoter	114.951	FETUB	71.875	TRUE	686	14.8436	1706.29	0.0201415	enh33837-FETUB
chr3	186530000	186535000	5001	*	chr3	186355000	186360000	5001	*	enh33840	genic	79.2888	FETUB	71.875	TRUE	686	25.2929	2005.44	0.0236728	enh33840-FETUB
chr3	186365000	186370000	5001	*	chr3	186380000	186385000	5001	*	enh33830	genic	62.4935	HRG	57.75	TRUE	687	59.174	3697.99	0.0450146	enh33830-HRG
chr3	186370000	186375000	5001	*	chr3	186380000	186385000	5001	*	enh33831	intergenic	63.1929	HRG	57.75	TRUE	687	105.135	6643.79	0.0808729	enh33831-HRG
chr3	186385000	186390000	5001	*	chr3	186380000	186385000	5001	*	enh33832	genic	59.5096	HRG	57.75	TRUE	687	200.145	11910.5	0.144984	enh33832-HRG
chr3	186420000	186425000	5001	*	chr3	186380000	186385000	5001	*	enh33833	intergenic	71.5089	HRG	57.75	TRUE	687	47.0846	3366.97	0.0409851	enh33833-HRG
chr3	186460000	186465000	5001	*	chr3	186380000	186385000	5001	*	enh33834	intergenic	70.7322	HRG	57.75	TRUE	687	28.6366	2025.53	0.0246561	enh33834-HRG
chr3	186330000	186335000	5001	*	chr3	186435000	186440000	5001	*	enh33829	genic	77.7125	KNG1	106.75	TRUE	688	19.1903	1491.32	0.0212284	enh33829-KNG1
chr3	186365000	186370000	5001	*	chr3	186435000	186440000	5001	*	enh33830	genic	62.4935	KNG1	106.75	TRUE	688	24.5412	1533.67	0.0218312	enh33830-KNG1
chr3	186370000	186375000	5001	*	chr3	186435000	186440000	5001	*	enh33831	intergenic	63.1929	KNG1	106.75	TRUE	688	32.3019	2041.25	0.0290564	enh33831-KNG1
chr3	186385000	186390000	5001	*	chr3	186435000	186440000	5001	*	enh33832	genic	59.5096	KNG1	106.75	TRUE	688	24.2368	1442.32	0.0205309	enh33832-KNG1
chr3	186420000	186425000	5001	*	chr3	186435000	186440000	5001	*	enh33833	intergenic	71.5089	KNG1	106.75	TRUE	688	52.2013	3732.85	0.0531357	enh33833-KNG1
chr3	186460000	186465000	5001	*	chr3	186435000	186440000	5001	*	enh33834	intergenic	70.7322	KNG1	106.75	TRUE	688	48.6722	3442.69	0.0490054	enh33834-KNG1
chr3	186470000	186475000	5001	*	chr3	186435000	186440000	5001	*	enh33835	intergenic	65.9072	KNG1	106.75	TRUE	688	28.3951	1871.45	0.0266393	enh33835-KNG1
chr3	186490000	186495000	5001	*	chr3	186435000	186440000	5001	*	enh33836	intergenic	85.7376	KNG1	106.75	TRUE	688	20.0818	1721.76	0.0245087	enh33836-KNG1
chr3	186500000	186505000	5001	*	chr3	186435000	186440000	5001	*	enh33837	promoter	114.951	KNG1	106.75	TRUE	688	17.8491	2051.77	0.0292062	enh33837-KNG1
chr3	186490000	186495000	5001	*	chr3	186500000	186505000	5001	*	enh33836	intergenic	85.7376	EIF4A2	2851.62	TRUE	689	100.731	8636.44	0.0574518	enh33836-EIF4A2
chr3	186500000	186505000	5001	*	chr3	186500000	186505000	5001	*	enh33837	promoter	114.951	EIF4A2	2851.62	TRUE	689	386.027	44374.3	0.295189	enh33837-EIF4A2
chr3	186505000	186510000	5001	*	chr3	186500000	186505000	5001	*	enh33838	genic	72.5516	EIF4A2	2851.62	TRUE	689	185.136	13431.9	0.0893527	enh33838-EIF4A2
chr3	186520000	186525000	5001	*	chr3	186500000	186505000	5001	*	enh33839	promoter	92.4734	EIF4A2	2851.62	TRUE	689	81.8014	7564.45	0.0503207	enh33839-EIF4A2
chr3	186530000	186535000	5001	*	chr3	186500000	186505000	5001	*	enh33840	genic	79.2888	EIF4A2	2851.62	TRUE	689	41.3148	3275.8	0.0217915	enh33840-EIF4A2
chr3	186490000	186495000	5001	*	chr3	186505000	186510000	5001	*	enh33836	intergenic	85.7376	RFC4	991.5	TRUE	690	53.8694	4618.63	0.0312769	enh33836-RFC4
chr3	186500000	186505000	5001	*	chr3	186505000	186510000	5001	*	enh33837	promoter	114.951	RFC4	991.5	TRUE	690	185.136	21281.6	0.144117	enh33837-RFC4
chr3	186505000	186510000	5001	*	chr3	186505000	186510000	5001	*	enh33838	genic	72.5516	RFC4	991.5	TRUE	690	529.243	38397.4	0.260023	enh33838-RFC4
chr3	186520000	186525000	5001	*	chr3	186505000	186510000	5001	*	enh33839	promoter	92.4734	RFC4	991.5	TRUE	690	100.218	9267.53	0.0627588	enh33839-RFC4
chr3	186530000	186535000	5001	*	chr3	186505000	186510000	5001	*	enh33840	genic	79.2888	RFC4	991.5	TRUE	690	47.6565	3778.62	0.0255884	enh33840-RFC4
chr3	186490000	186495000	5001	*	chr3	186525000	186530000	5001	*	enh33836	intergenic	85.7376	LINC02043	231.5	TRUE	691	36.282	3110.73	0.0234928	enh33836-LINC02043
chr3	186500000	186505000	5001	*	chr3	186525000	186530000	5001	*	enh33837	promoter	114.951	LINC02043	231.5	TRUE	691	56.3062	6472.46	0.0488813	enh33837-LINC02043
chr3	186505000	186510000	5001	*	chr3	186525000	186530000	5001	*	enh33838	genic	72.5516	LINC02043	231.5	TRUE	691	54.0368	3920.45	0.029608	enh33838-LINC02043
chr3	186520000	186525000	5001	*	chr3	186525000	186530000	5001	*	enh33839	promoter	92.4734	LINC02043	231.5	TRUE	691	177.765	16438.5	0.124147	enh33839-LINC02043
chr3	186530000	186535000	5001	*	chr3	186525000	186530000	5001	*	enh33840	genic	79.2888	LINC02043	231.5	TRUE	691	242.143	19199.2	0.144996	enh33840-LINC02043
chr3	186535000	186540000	5001	*	chr3	186525000	186530000	5001	*	enh33841	genic	60.1773	LINC02043	231.5	TRUE	691	99.8604	6009.33	0.0453836	enh33841-LINC02043
chr3	186545000	186550000	5001	*	chr3	186525000	186530000	5001	*	enh33842	intergenic	92.0775	LINC02043	231.5	TRUE	691	35.5177	3270.38	0.0246985	enh33842-LINC02043
chr3	186545000	186550000	5001	*	chr3	186560000	186565000	5001	*	enh33842	intergenic	92.0775	ADIPOQ	95.875	TRUE	692	61.8319	5693.32	0.0392403	enh33842-ADIPOQ
chr3	186555000	186560000	5001	*	chr3	186560000	186565000	5001	*	enh33843	intergenic	66.6328	ADIPOQ	95.875	TRUE	692	170.37	11352.2	0.0782433	enh33843-ADIPOQ
chr3	186560000	186565000	5001	*	chr3	186560000	186565000	5001	*	enh33844	genic	60.7736	ADIPOQ	95.875	TRUE	692	465.988	28319.8	0.195189	enh33844-ADIPOQ
chr3	186575000	186580000	5001	*	chr3	186560000	186565000	5001	*	enh33845	intergenic	59.674	ADIPOQ	95.875	TRUE	692	69.0241	4118.95	0.0283891	enh33845-ADIPOQ
chr3	186585000	186590000	5001	*	chr3	186560000	186565000	5001	*	enh33847	intergenic	71.0875	ADIPOQ	95.875	TRUE	692	48.089	3418.52	0.0235616	enh33847-ADIPOQ
chr3	186645000	186650000	5001	*	chr3	186560000	186565000	5001	*	enh33853	promoter	107.593	ADIPOQ	95.875	TRUE	692	38.0555	4094.51	0.0282207	enh33853-ADIPOQ
chr3	186545000	186550000	5001	*	chr3	186565000	186570000	5001	*	enh33842	intergenic	92.0775	ADIPOQ-AS1	23.375	TRUE	693	35.3815	3257.84	0.0266339	enh33842-ADIPOQ-AS1
chr3	186555000	186560000	5001	*	chr3	186565000	186570000	5001	*	enh33843	intergenic	66.6328	ADIPOQ-AS1	23.375	TRUE	693	91.1167	6071.36	0.0496353	enh33843-ADIPOQ-AS1
chr3	186560000	186565000	5001	*	chr3	186565000	186570000	5001	*	enh33844	genic	60.7736	ADIPOQ-AS1	23.375	TRUE	693	165.066	10031.6	0.0820118	enh33844-ADIPOQ-AS1
chr3	186575000	186580000	5001	*	chr3	186565000	186570000	5001	*	enh33845	intergenic	59.674	ADIPOQ-AS1	23.375	TRUE	693	74.7259	4459.2	0.0364553	enh33845-ADIPOQ-AS1
chr3	186585000	186590000	5001	*	chr3	186565000	186570000	5001	*	enh33847	intergenic	71.0875	ADIPOQ-AS1	23.375	TRUE	693	58.9425	4190.07	0.0342552	enh33847-ADIPOQ-AS1
chr3	186600000	186605000	5001	*	chr3	186565000	186570000	5001	*	enh33848	intergenic	90.5505	ADIPOQ-AS1	23.375	TRUE	693	48.2075	4365.22	0.035687	enh33848-ADIPOQ-AS1
chr3	186645000	186650000	5001	*	chr3	186565000	186570000	5001	*	enh33853	promoter	107.593	ADIPOQ-AS1	23.375	TRUE	693	33.5271	3607.28	0.0294907	enh33853-ADIPOQ-AS1
chr3	186865000	186870000	5001	*	chr3	186565000	186570000	5001	*	enh33880	intergenic	60.7056	ADIPOQ-AS1	23.375	TRUE	693	43.261	2626.19	0.0214699	enh33880-ADIPOQ-AS1
chr3	186585000	186590000	5001	*	chr3	186645000	186650000	5001	*	enh33847	intergenic	71.0875	ST6GAL1	4343.12	TRUE	694	46.5015	3305.67	0.0214826	enh33847-ST6GAL1
chr3	186625000	186630000	5001	*	chr3	186645000	186650000	5001	*	enh33851	intergenic	59.7773	ST6GAL1	4343.12	TRUE	694	61.4471	3673.14	0.0238707	enh33851-ST6GAL1
chr3	186630000	186635000	5001	*	chr3	186645000	186650000	5001	*	enh33852	intergenic	69.8807	ST6GAL1	4343.12	TRUE	694	67.9737	4750.04	0.0308691	enh33852-ST6GAL1
chr3	186645000	186650000	5001	*	chr3	186645000	186650000	5001	*	enh33853	promoter	107.593	ST6GAL1	4343.12	TRUE	694	404.026	43470.4	0.282501	enh33853-ST6GAL1
chr3	186660000	186665000	5001	*	chr3	186645000	186650000	5001	*	enh33854	genic	55.7411	ST6GAL1	4343.12	TRUE	694	62.6296	3491.05	0.0226873	enh33854-ST6GAL1
chr3	186670000	186675000	5001	*	chr3	186645000	186650000	5001	*	enh33855	genic	88.4166	ST6GAL1	4343.12	TRUE	694	43.3689	3834.53	0.0249195	enh33855-ST6GAL1
chr3	186815000	186820000	5001	*	chr3	186835000	186840000	5001	*	enh33873	intergenic	63.9866	RPL39L	1099.5	TRUE	695	48.9362	3131.26	0.0222382	enh33873-RPL39L
chr3	186815000	186820000	5001	*	chr3	186835000	186840000	5001	*	enh33874	intergenic	63.0177	RPL39L	1099.5	TRUE	695	48.9362	3083.85	0.0219015	enh33874-RPL39L
chr3	186830000	186835000	5001	*	chr3	186835000	186840000	5001	*	enh33875	intergenic	58.5202	RPL39L	1099.5	TRUE	695	161.871	9472.71	0.067275	enh33875-RPL39L
chr3	186835000	186840000	5001	*	chr3	186835000	186840000	5001	*	enh33876	genic	61.6516	RPL39L	1099.5	TRUE	695	403.206	24858.3	0.176543	enh33876-RPL39L
chr3	186845000	186850000	5001	*	chr3	186835000	186840000	5001	*	enh33877	genic	82.968	RPL39L	1099.5	TRUE	695	102.376	8493.94	0.0603238	enh33877-RPL39L
chr3	186850000	186855000	5001	*	chr3	186835000	186840000	5001	*	enh33878	genic	79.0278	RPL39L	1099.5	TRUE	695	75.4901	5965.82	0.0423692	enh33878-RPL39L
chr3	186855000	186860000	5001	*	chr3	186835000	186840000	5001	*	enh33879	promoter	102.162	RPL39L	1099.5	TRUE	695	60.82	6213.49	0.0441281	enh33879-RPL39L
chr3	186865000	186870000	5001	*	chr3	186835000	186840000	5001	*	enh33880	intergenic	60.7056	RPL39L	1099.5	TRUE	695	54.2626	3294.04	0.0233942	enh33880-RPL39L
chr3	186900000	186905000	5001	*	chr3	186910000	186915000	5001	*	enh33882	intergenic	72.4476	LOC101929106	52.5	TRUE	696	80.5568	5836.15	0.0628773	enh33882-LOC101929106
chr3	186900000	186905000	5001	*	chr3	186910000	186915000	5001	*	enh33883	intergenic	67.1286	LOC101929106	52.5	TRUE	696	80.5568	5407.66	0.0582608	enh33883-LOC101929106
chr3	186905000	186910000	5001	*	chr3	186910000	186915000	5001	*	enh33884	intergenic	63.0054	LOC101929106	52.5	TRUE	696	179.747	11325	0.122013	enh33884-LOC101929106
chr3	186935000	186940000	5001	*	chr3	186910000	186915000	5001	*	enh33885	intergenic	65.1137	LOC101929106	52.5	TRUE	696	36.4965	2376.42	0.025603	enh33885-LOC101929106
chr3	186900000	186905000	5001	*	chr3	186915000	186920000	5001	*	enh33882	intergenic	72.4476	RTP1	25.875	TRUE	697	70.7752	5127.49	0.0589157	enh33882-RTP1
chr3	186900000	186905000	5001	*	chr3	186915000	186920000	5001	*	enh33883	intergenic	67.1286	RTP1	25.875	TRUE	697	70.7752	4751.04	0.0545901	enh33883-RTP1
chr3	186905000	186910000	5001	*	chr3	186915000	186920000	5001	*	enh33884	intergenic	63.0054	RTP1	25.875	TRUE	697	102.071	6431.03	0.0738935	enh33884-RTP1
chr3	186935000	186940000	5001	*	chr3	186915000	186920000	5001	*	enh33885	intergenic	65.1137	RTP1	25.875	TRUE	697	50.4184	3282.93	0.0377214	enh33885-RTP1
chr3	186905000	186910000	5001	*	chr3	186950000	186955000	5001	*	enh33884	intergenic	63.0054	MASP1	368	TRUE	698	24.3712	1535.52	0.0225368	enh33884-MASP1
chr3	186935000	186940000	5001	*	chr3	186950000	186955000	5001	*	enh33885	intergenic	65.1137	MASP1	368	TRUE	698	55.3627	3604.87	0.0529087	enh33885-MASP1
chr3	186970000	186975000	5001	*	chr3	186950000	186955000	5001	*	enh33886	genic	63.5395	MASP1	368	TRUE	698	47.898	3043.41	0.0446682	enh33886-MASP1
chr3	187000000	187005000	5001	*	chr3	186950000	186955000	5001	*	enh33887	genic	64.2285	MASP1	368	TRUE	698	37.641	2417.62	0.0354835	enh33887-MASP1
chr3	187005000	187010000	5001	*	chr3	186950000	186955000	5001	*	enh33888	genic	75.8328	MASP1	368	TRUE	698	24.1016	1827.69	0.026825	enh33888-MASP1
chr3	187010000	187015000	5001	*	chr3	186950000	186955000	5001	*	enh33889	genic	62.5556	MASP1	368	TRUE	698	29.7026	1858.06	0.0272708	enh33889-MASP1
chr3	187035000	187040000	5001	*	chr3	186950000	186955000	5001	*	enh33890	intergenic	78.8764	MASP1	368	TRUE	698	21.1799	1670.59	0.0245193	enh33890-MASP1
chr3	187395000	187400000	5001	*	chr3	186950000	186955000	5001	*	enh33902	intergenic	66.6905	MASP1	368	TRUE	698	21.7394	1449.81	0.0212788	enh33902-MASP1
chr3	187410000	187415000	5001	*	chr3	186950000	186955000	5001	*	enh33904	intergenic	68.614	MASP1	368	TRUE	698	26.2307	1799.79	0.0264156	enh33904-MASP1
chr3	187000000	187005000	5001	*	chr3	187005000	187010000	5001	*	enh33887	genic	64.2285	LOC101929130	50.75	TRUE	699	178.56	11468.6	0.0919871	enh33887-LOC101929130
chr3	187005000	187010000	5001	*	chr3	187005000	187010000	5001	*	enh33888	genic	75.8328	LOC101929130	50.75	TRUE	699	430.151	32619.5	0.261633	enh33888-LOC101929130
chr3	187010000	187015000	5001	*	chr3	187005000	187010000	5001	*	enh33889	genic	62.5556	LOC101929130	50.75	TRUE	699	216.626	13551.1	0.10869	enh33889-LOC101929130
chr3	187045000	187050000	5001	*	chr3	187085000	187090000	5001	*	enh33891	intergenic	79.2848	RTP4	3091.75	TRUE	700	32.2742	2558.86	0.0211931	enh33891-RTP4
chr3	187075000	187080000	5001	*	chr3	187085000	187090000	5001	*	enh33893	intergenic	59.7141	RTP4	3091.75	TRUE	700	77.5705	4632.05	0.0383639	enh33893-RTP4
chr3	187085000	187090000	5001	*	chr3	187085000	187090000	5001	*	enh33894	promoter	121.267	RTP4	3091.75	TRUE	700	483.473	58629.2	0.485582	enh33894-RTP4
chr3	187035000	187040000	5001	*	chr3	187385000	187390000	5001	*	enh33890	intergenic	78.8764	SST	13.875	TRUE	701	38.8941	3067.83	0.0365067	enh33890-SST
chr3	187045000	187050000	5001	*	chr3	187385000	187390000	5001	*	enh33891	intergenic	79.2848	SST	13.875	TRUE	701	22.5105	1784.74	0.0212382	enh33891-SST
chr3	187085000	187090000	5001	*	chr3	187385000	187390000	5001	*	enh33894	promoter	121.267	SST	13.875	TRUE	701	14.6768	1779.81	0.0211794	enh33894-SST
chr3	187330000	187335000	5001	*	chr3	187385000	187390000	5001	*	enh33899	intergenic	59.557	SST	13.875	TRUE	701	40.0716	2386.55	0.0283995	enh33899-SST
chr3	187340000	187345000	5001	*	chr3	187385000	187390000	5001	*	enh33900	intergenic	57.7495	SST	13.875	TRUE	701	31.9207	1843.41	0.0219363	enh33900-SST
chr3	187380000	187385000	5001	*	chr3	187385000	187390000	5001	*	enh33901	intergenic	63.5319	SST	13.875	TRUE	701	165.464	10512.2	0.125094	enh33901-SST
chr3	187395000	187400000	5001	*	chr3	187385000	187390000	5001	*	enh33902	intergenic	66.6905	SST	13.875	TRUE	701	78.0328	5204.04	0.0619273	enh33902-SST
chr3	187400000	187405000	5001	*	chr3	187385000	187390000	5001	*	enh33903	intergenic	61.8249	SST	13.875	TRUE	701	41.7171	2579.16	0.0306916	enh33903-SST
chr3	187410000	187415000	5001	*	chr3	187385000	187390000	5001	*	enh33904	intergenic	68.614	SST	13.875	TRUE	701	28.4182	1949.89	0.0232034	enh33904-SST
chr3	187430000	187435000	5001	*	chr3	187385000	187390000	5001	*	enh33907	genic	67.2863	SST	13.875	TRUE	701	28.2039	1897.73	0.0225828	enh33907-SST
chr3	187395000	187400000	5001	*	chr3	187415000	187420000	5001	*	enh33902	intergenic	66.6905	RTP2	38.5	TRUE	702	42.0691	2805.61	0.0234653	enh33902-RTP2
chr3	187400000	187405000	5001	*	chr3	187415000	187420000	5001	*	enh33903	intergenic	61.8249	RTP2	38.5	TRUE	702	56.5418	3495.69	0.0292369	enh33903-RTP2
chr3	187410000	187415000	5001	*	chr3	187415000	187420000	5001	*	enh33904	intergenic	68.614	RTP2	38.5	TRUE	702	209.176	14352.4	0.120039	enh33904-RTP2
chr3	187420000	187425000	5001	*	chr3	187415000	187420000	5001	*	enh33905	promoter	73.1195	RTP2	38.5	TRUE	702	131.792	9636.54	0.0805971	enh33905-RTP2
chr3	187420000	187425000	5001	*	chr3	187415000	187420000	5001	*	enh33906	genic	62.9557	RTP2	38.5	TRUE	702	131.792	8297.04	0.069394	enh33906-RTP2
chr3	187430000	187435000	5001	*	chr3	187415000	187420000	5001	*	enh33907	genic	67.2863	RTP2	38.5	TRUE	702	58.0202	3903.97	0.0326516	enh33907-RTP2
chr3	187410000	187415000	5001	*	chr3	187420000	187425000	5001	*	enh33904	intergenic	68.614	LOC100131635	548.125	TRUE	703	96.6245	6629.79	0.0444173	enh33904-LOC100131635
chr3	187420000	187425000	5001	*	chr3	187420000	187425000	5001	*	enh33905	promoter	73.1195	LOC100131635	548.125	TRUE	703	380.988	27857.6	0.186636	enh33905-LOC100131635
chr3	187420000	187425000	5001	*	chr3	187420000	187425000	5001	*	enh33906	genic	62.9557	LOC100131635	548.125	TRUE	703	380.988	23985.3	0.160693	enh33906-LOC100131635
chr3	187430000	187435000	5001	*	chr3	187420000	187425000	5001	*	enh33907	genic	67.2863	LOC100131635	548.125	TRUE	703	79.013	5316.5	0.0356187	enh33907-LOC100131635
chr3	187420000	187425000	5001	*	chr3	187435000	187440000	5001	*	enh33905	promoter	73.1195	BCL6	5331.5	TRUE	704	44.7436	3271.63	0.023834	enh33905-BCL6
chr3	187420000	187425000	5001	*	chr3	187435000	187440000	5001	*	enh33906	genic	62.9557	BCL6	5331.5	TRUE	704	44.7436	2816.87	0.020521	enh33906-BCL6
chr3	187430000	187435000	5001	*	chr3	187435000	187440000	5001	*	enh33907	genic	67.2863	BCL6	5331.5	TRUE	704	166.202	11183.1	0.0814697	enh33907-BCL6
chr3	187435000	187440000	5001	*	chr3	187435000	187440000	5001	*	enh33908	genic	63.0618	BCL6	5331.5	TRUE	704	387.825	24456.9	0.17817	enh33908-BCL6
chr3	187635000	187640000	5001	*	chr3	187680000	187685000	5001	*	enh33926	intergenic	85.525	LINC01991	204.125	TRUE	705	36.7865	3146.17	0.0207006	enh33926-LINC01991
chr3	187650000	187655000	5001	*	chr3	187680000	187685000	5001	*	enh33928	intergenic	74.5193	LINC01991	204.125	TRUE	705	44.3446	3304.53	0.0217426	enh33928-LINC01991
chr3	187665000	187670000	5001	*	chr3	187680000	187685000	5001	*	enh33929	intergenic	58.6109	LINC01991	204.125	TRUE	705	72.7421	4263.48	0.0280521	enh33929-LINC01991
chr3	187670000	187675000	5001	*	chr3	187680000	187685000	5001	*	enh33930	intergenic	76.1538	LINC01991	204.125	TRUE	705	92.7393	7062.45	0.0464683	enh33930-LINC01991
chr3	187675000	187680000	5001	*	chr3	187680000	187685000	5001	*	enh33931	intergenic	60.1425	LINC01991	204.125	TRUE	705	207.414	12474.4	0.0820771	enh33931-LINC01991
chr3	187680000	187685000	5001	*	chr3	187680000	187685000	5001	*	enh33932	intergenic	62.8383	LINC01991	204.125	TRUE	705	378.934	23811.6	0.156671	enh33932-LINC01991
chr3	187685000	187690000	5001	*	chr3	187680000	187685000	5001	*	enh33933	genic	80.1943	LINC01991	204.125	TRUE	705	134.735	10804.9	0.0710926	enh33933-LINC01991
chr3	187700000	187705000	5001	*	chr3	187680000	187685000	5001	*	enh33934	intergenic	86.2371	LINC01991	204.125	TRUE	705	51.0258	4400.32	0.0289525	enh33934-LINC01991
chr3	187840000	187845000	5001	*	chr3	187865000	187870000	5001	*	enh33944	intergenic	61.9742	LPP-AS2	1638.25	TRUE	706	54.8523	3399.42	0.0243579	enh33944-LPP-AS2
chr3	187850000	187855000	5001	*	chr3	187865000	187870000	5001	*	enh33945	intergenic	65.2424	LPP-AS2	1638.25	TRUE	706	65.4981	4273.25	0.0306191	enh33945-LPP-AS2
chr3	187855000	187860000	5001	*	chr3	187865000	187870000	5001	*	enh33946	intergenic	66.2498	LPP-AS2	1638.25	TRUE	706	95.2847	6312.6	0.0452316	enh33946-LPP-AS2
chr3	187870000	187875000	5001	*	chr3	187865000	187870000	5001	*	enh33947	promoter	124.843	LPP-AS2	1638.25	TRUE	706	95.7066	11948.3	0.0856129	enh33947-LPP-AS2
chr3	187870000	187875000	5001	*	chr3	187895000	187900000	5001	*	enh33947	promoter	124.843	FLJ42393	30.875	TRUE	707	39.7112	4957.65	0.0378464	enh33947-FLJ42393
chr3	187880000	187885000	5001	*	chr3	187895000	187900000	5001	*	enh33948	intergenic	62.331	FLJ42393	30.875	TRUE	707	85.0192	5299.33	0.0404547	enh33948-FLJ42393
chr3	187900000	187905000	5001	*	chr3	187895000	187900000	5001	*	enh33949	intergenic	58.047	FLJ42393	30.875	TRUE	707	202.771	11770.2	0.0898532	enh33949-FLJ42393
chr3	187900000	187905000	5001	*	chr3	187895000	187900000	5001	*	enh33950	intergenic	57.416	FLJ42393	30.875	TRUE	707	202.771	11642.3	0.0888764	enh33950-FLJ42393
chr3	187910000	187915000	5001	*	chr3	187895000	187900000	5001	*	enh33951	intergenic	71.9712	FLJ42393	30.875	TRUE	707	65.4694	4711.91	0.0359704	enh33951-FLJ42393
chr3	187915000	187920000	5001	*	chr3	187895000	187900000	5001	*	enh33952	intergenic	72.1778	FLJ42393	30.875	TRUE	707	38.1715	2755.13	0.0210325	enh33952-FLJ42393
chr3	187915000	187920000	5001	*	chr3	187895000	187900000	5001	*	enh33953	intergenic	75.521	FLJ42393	30.875	TRUE	707	38.1715	2882.75	0.0220067	enh33953-FLJ42393
chr3	187915000	187920000	5001	*	chr3	187930000	187935000	5001	*	enh33952	intergenic	72.1778	LPP	25408.6	TRUE	708	60.2556	4349.11	0.0261587	enh33952-LPP
chr3	187915000	187920000	5001	*	chr3	187930000	187935000	5001	*	enh33953	intergenic	75.521	LPP	25408.6	TRUE	708	60.2556	4550.57	0.0273704	enh33953-LPP
chr3	187930000	187935000	5001	*	chr3	187930000	187935000	5001	*	enh33954	genic	87.2405	LPP	25408.6	TRUE	708	363.634	31723.6	0.190809	enh33954-LPP
chr3	187935000	187940000	5001	*	chr3	187930000	187935000	5001	*	enh33955	genic	59.675	LPP	25408.6	TRUE	708	175.623	10480.3	0.063036	enh33955-LPP
chr3	187945000	187950000	5001	*	chr3	187930000	187935000	5001	*	enh33956	genic	63.789	LPP	25408.6	TRUE	708	64.0144	4083.42	0.0245606	enh33956-LPP
chr3	188275000	188280000	5001	*	chr3	188280000	188285000	5001	*	enh33987	genic	67.7091	LPP-AS1	153	TRUE	709	179.028	12121.8	0.074477	enh33987-LPP-AS1
chr3	188280000	188285000	5001	*	chr3	188280000	188285000	5001	*	enh33988	genic	64.0936	LPP-AS1	153	TRUE	709	414.467	26564.7	0.163214	enh33988-LPP-AS1
chr3	188285000	188290000	5001	*	chr3	188280000	188285000	5001	*	enh33989	promoter	71.2299	LPP-AS1	153	TRUE	709	223.262	15902.9	0.0977081	enh33989-LPP-AS1
chr3	188295000	188300000	5001	*	chr3	188280000	188285000	5001	*	enh33990	genic	93.3316	LPP-AS1	153	TRUE	709	45.8514	4279.39	0.0262927	enh33990-LPP-AS1
chr3	188630000	188635000	5001	*	chr3	188655000	188660000	5001	*	enh34029	intergenic	94.4684	TPRG1-AS1	1633.62	TRUE	710	42.3648	4002.13	0.0220215	enh34029-TPRG1-AS1
chr3	188630000	188635000	5001	*	chr3	188655000	188660000	5001	*	enh34030	intergenic	100.929	TPRG1-AS1	1633.62	TRUE	710	42.3648	4275.83	0.0235275	enh34030-TPRG1-AS1
chr3	188645000	188650000	5001	*	chr3	188655000	188660000	5001	*	enh34031	intergenic	60.0121	TPRG1-AS1	1633.62	TRUE	710	117.972	7079.76	0.038956	enh34031-TPRG1-AS1
chr3	188650000	188655000	5001	*	chr3	188655000	188660000	5001	*	enh34032	intergenic	65.1186	TPRG1-AS1	1633.62	TRUE	710	218.135	14204.7	0.0781604	enh34032-TPRG1-AS1
chr3	188655000	188660000	5001	*	chr3	188655000	188660000	5001	*	enh34033	genic	96.5177	TPRG1-AS1	1633.62	TRUE	710	380.205	36696.5	0.20192	enh34033-TPRG1-AS1
chr3	188665000	188670000	5001	*	chr3	188655000	188660000	5001	*	enh34034	promoter	129.009	TPRG1-AS1	1633.62	TRUE	710	43.1306	5564.25	0.030617	enh34034-TPRG1-AS1
chr3	188665000	188670000	5001	*	chr3	188655000	188660000	5001	*	enh34035	intergenic	86.7325	TPRG1-AS1	1633.62	TRUE	710	43.1306	3740.83	0.0205837	enh34035-TPRG1-AS1
chr3	188850000	188855000	5001	*	chr3	188885000	188890000	5001	*	enh34048	intergenic	78.7534	TPRG1	1064.75	TRUE	711	18.6972	1472.47	0.0202936	enh34048-TPRG1
chr3	188860000	188865000	5001	*	chr3	188885000	188890000	5001	*	enh34049	intergenic	64.1021	TPRG1	1064.75	TRUE	711	30.7463	1970.9	0.027163	enh34049-TPRG1
chr3	188865000	188870000	5001	*	chr3	188885000	188890000	5001	*	enh34050	intergenic	63.2704	TPRG1	1064.75	TRUE	711	37.5869	2378.14	0.0327755	enh34050-TPRG1
chr3	188900000	188905000	5001	*	chr3	188885000	188890000	5001	*	enh34051	genic	59.8117	TPRG1	1064.75	TRUE	711	55.9212	3344.74	0.0460973	enh34051-TPRG1
chr3	188920000	188925000	5001	*	chr3	188885000	188890000	5001	*	enh34052	genic	60.7528	TPRG1	1064.75	TRUE	711	29.3871	1785.35	0.0246057	enh34052-TPRG1
chr3	188945000	188950000	5001	*	chr3	188955000	188960000	5001	*	enh34053	genic	69.4568	TPRG1-AS2	11.375	TRUE	712	57.277	3978.27	0.0492475	enh34053-TPRG1-AS2
chr3	188950000	188955000	5001	*	chr3	188955000	188960000	5001	*	enh34054	genic	62.2694	TPRG1-AS2	11.375	TRUE	712	121.384	7558.51	0.0935676	enh34054-TPRG1-AS2
chr3	188950000	188955000	5001	*	chr3	188955000	188960000	5001	*	enh34055	genic	62.998	TPRG1-AS2	11.375	TRUE	712	121.384	7646.95	0.0946625	enh34055-TPRG1-AS2
chr3	189465000	189470000	5001	*	chr3	189505000	189510000	5001	*	enh34081	intergenic	58.6731	TP63	663.375	TRUE	713	29.6941	1742.25	0.0300195	enh34081-TP63
chr3	189490000	189495000	5001	*	chr3	189505000	189510000	5001	*	enh34082	intergenic	56.5711	TP63	663.375	TRUE	713	51.5287	2915.04	0.0502271	enh34082-TP63
chr3	189495000	189500000	5001	*	chr3	189505000	189510000	5001	*	enh34083	intergenic	68.1456	TP63	663.375	TRUE	713	79.5478	5420.83	0.0934028	enh34083-TP63
chr3	189535000	189540000	5001	*	chr3	189505000	189510000	5001	*	enh34084	genic	62.8986	TP63	663.375	TRUE	713	22.967	1444.59	0.0248908	enh34084-TP63
chr3	189555000	189560000	5001	*	chr3	189505000	189510000	5001	*	enh34085	genic	77.4951	TP63	663.375	TRUE	713	27.5135	2132.16	0.0367379	enh34085-TP63
chr3	189580000	189585000	5001	*	chr3	189505000	189510000	5001	*	enh34086	genic	72.7321	TP63	663.375	TRUE	713	16.9165	1230.37	0.0211998	enh34086-TP63
chr3	189665000	189670000	5001	*	chr3	189670000	189675000	5001	*	enh34088	intergenic	59.4257	P3H2	1139.75	TRUE	714	154.269	9167.56	0.0769255	enh34088-P3H2
chr3	189670000	189675000	5001	*	chr3	189670000	189675000	5001	*	enh34089	intergenic	63.6074	P3H2	1139.75	TRUE	714	340.746	21673.9	0.181867	enh34089-P3H2
chr3	189675000	189680000	5001	*	chr3	189670000	189675000	5001	*	enh34090	genic	57.9792	P3H2	1139.75	TRUE	714	145.907	8459.56	0.0709846	enh34090-P3H2
chr3	189675000	189680000	5001	*	chr3	189670000	189675000	5001	*	enh34091	genic	61.1811	P3H2	1139.75	TRUE	714	145.907	8926.75	0.0749048	enh34091-P3H2
chr3	189805000	189810000	5001	*	chr3	189835000	189840000	5001	*	enh34097	genic	67.2763	P3H2-AS1	292.75	TRUE	715	37.9088	2550.36	0.0255651	enh34097-P3H2-AS1
chr3	189810000	189815000	5001	*	chr3	189835000	189840000	5001	*	enh34098	genic	65.7481	P3H2-AS1	292.75	TRUE	715	45.7433	3007.54	0.0301479	enh34098-P3H2-AS1
chr3	189815000	189820000	5001	*	chr3	189835000	189840000	5001	*	enh34099	genic	76.691	P3H2-AS1	292.75	TRUE	715	50.2109	3850.72	0.0386001	enh34099-P3H2-AS1
chr3	189835000	189840000	5001	*	chr3	189835000	189840000	5001	*	enh34100	promoter	90.4527	P3H2-AS1	292.75	TRUE	715	387.393	35040.7	0.351252	enh34100-P3H2-AS1
chr3	189945000	189950000	5001	*	chr3	190020000	190025000	5001	*	enh34109	intergenic	75.0769	CLDN1	155.375	TRUE	716	26.6074	1997.6	0.0246368	enh34109-CLDN1
chr3	189945000	189950000	5001	*	chr3	190020000	190025000	5001	*	enh34110	intergenic	90.794	CLDN1	155.375	TRUE	716	26.6074	2415.8	0.0297944	enh34110-CLDN1
chr3	189995000	190000000	5001	*	chr3	190020000	190025000	5001	*	enh34112	intergenic	61.1771	CLDN1	155.375	TRUE	716	41.09	2513.76	0.0310027	enh34112-CLDN1
chr3	190015000	190020000	5001	*	chr3	190020000	190025000	5001	*	enh34113	intergenic	73.4548	CLDN1	155.375	TRUE	716	148.305	10893.7	0.134354	enh34113-CLDN1
chr3	190040000	190045000	5001	*	chr3	190020000	190025000	5001	*	enh34114	promoter	90.2348	CLDN1	155.375	TRUE	716	41.4818	3743.1	0.0461643	enh34114-CLDN1
chr3	190055000	190060000	5001	*	chr3	190020000	190025000	5001	*	enh34115	intergenic	61.5239	CLDN1	155.375	TRUE	716	28.9485	1781.03	0.0219657	enh34115-CLDN1
chr3	190040000	190045000	5001	*	chr3	190105000	190110000	5001	*	enh34114	promoter	90.2348	CLDN16	96	TRUE	717	23.7134	2139.77	0.0218819	enh34114-CLDN16
chr3	190090000	190095000	5001	*	chr3	190105000	190110000	5001	*	enh34119	intergenic	70.6521	CLDN16	96	TRUE	717	46.3964	3278	0.0335218	enh34119-CLDN16
chr3	190100000	190105000	5001	*	chr3	190105000	190110000	5001	*	enh34120	intergenic	60.294	CLDN16	96	TRUE	717	135.226	8153.29	0.0833778	enh34120-CLDN16
chr3	190100000	190105000	5001	*	chr3	190105000	190110000	5001	*	enh34121	intergenic	72.1126	CLDN16	96	TRUE	717	135.226	9751.46	0.0997212	enh34121-CLDN16
chr3	190110000	190115000	5001	*	chr3	190105000	190110000	5001	*	enh34122	genic	64.1184	CLDN16	96	TRUE	717	183.518	11766.9	0.120331	enh34122-CLDN16
chr3	190120000	190125000	5001	*	chr3	190105000	190110000	5001	*	enh34123	genic	58.7032	CLDN16	96	TRUE	717	56.0588	3290.83	0.033653	enh34123-CLDN16
chr3	189945000	189950000	5001	*	chr3	190145000	190150000	5001	*	enh34110	intergenic	90.794	TMEM207	143.625	TRUE	718	25.5066	2315.84	0.0215493	enh34110-TMEM207
chr3	190120000	190125000	5001	*	chr3	190145000	190150000	5001	*	enh34123	genic	58.7032	TMEM207	143.625	TRUE	718	47.3626	2780.34	0.0258715	enh34123-TMEM207
chr3	190140000	190145000	5001	*	chr3	190145000	190150000	5001	*	enh34124	intergenic	60.8099	TMEM207	143.625	TRUE	718	140.977	8572.77	0.0797709	enh34124-TMEM207
chr3	190150000	190155000	5001	*	chr3	190145000	190150000	5001	*	enh34125	genic	56.739	TMEM207	143.625	TRUE	718	139.625	7922.15	0.0737169	enh34125-TMEM207
chr3	190150000	190155000	5001	*	chr3	190145000	190150000	5001	*	enh34126	genic	58.027	TMEM207	143.625	TRUE	718	139.625	8101.99	0.0753903	enh34126-TMEM207
chr3	190150000	190155000	5001	*	chr3	190145000	190150000	5001	*	enh34127	genic	62.0301	TMEM207	143.625	TRUE	718	139.625	8660.92	0.0805912	enh34127-TMEM207
chr3	190155000	190160000	5001	*	chr3	190145000	190150000	5001	*	enh34128	genic	55.8224	TMEM207	143.625	TRUE	718	62.1022	3466.7	0.0322581	enh34128-TMEM207
chr3	190160000	190165000	5001	*	chr3	190145000	190150000	5001	*	enh34129	genic	58.4954	TMEM207	143.625	TRUE	718	53.083	3105.11	0.0288935	enh34129-TMEM207
chr3	190220000	190225000	5001	*	chr3	190230000	190235000	5001	*	enh34131	intergenic	63.3627	IL1RAP	2258.38	TRUE	719	72.3296	4583	0.0386559	enh34131-IL1RAP
chr3	190220000	190225000	5001	*	chr3	190230000	190235000	5001	*	enh34132	intergenic	69.4195	IL1RAP	2258.38	TRUE	719	72.3296	5021.09	0.0423511	enh34132-IL1RAP
chr3	190230000	190235000	5001	*	chr3	190230000	190235000	5001	*	enh34133	promoter	109.519	IL1RAP	2258.38	TRUE	719	404.982	44353.3	0.374104	enh34133-IL1RAP
chr3	190245000	190250000	5001	*	chr3	190230000	190235000	5001	*	enh34134	genic	63.593	IL1RAP	2258.38	TRUE	719	56.4431	3589.38	0.0302752	enh34134-IL1RAP
chr3	190250000	190255000	5001	*	chr3	190230000	190235000	5001	*	enh34135	genic	90.8757	IL1RAP	2258.38	TRUE	719	37.3778	3396.74	0.0286502	enh34135-IL1RAP
chr3	190335000	190340000	5001	*	chr3	190230000	190235000	5001	*	enh34140	genic	76.7062	IL1RAP	2258.38	TRUE	719	31.3285	2403.09	0.0202692	enh34140-IL1RAP
chr3	190570000	190575000	5001	*	chr3	190570000	190575000	5001	*	enh34149	genic	64.7443	GMNC	103.25	TRUE	720	490.75	31773.3	0.477261	enh34149-GMNC
chr3	190580000	190585000	5001	*	chr3	190570000	190575000	5001	*	enh34150	promoter	68.7779	GMNC	103.25	TRUE	720	86.7108	5963.79	0.089581	enh34150-GMNC
chr3	190855000	190860000	5001	*	chr3	190915000	190920000	5001	*	enh34158	intergenic	74.419	OSTN	530.25	TRUE	721	19.2982	1436.16	0.033943	enh34158-OSTN
chr3	190855000	190860000	5001	*	chr3	190915000	190920000	5001	*	enh34159	intergenic	68.5544	OSTN	530.25	TRUE	721	19.2982	1322.98	0.0312681	enh34159-OSTN
chr3	190900000	190905000	5001	*	chr3	190915000	190920000	5001	*	enh34160	intergenic	65.1255	OSTN	530.25	TRUE	721	51.5504	3357.24	0.079347	enh34160-OSTN
chr3	190905000	190910000	5001	*	chr3	190915000	190920000	5001	*	enh34161	intergenic	73.3432	OSTN	530.25	TRUE	721	82.4861	6049.79	0.142984	enh34161-OSTN
chr3	190960000	190965000	5001	*	chr3	190915000	190920000	5001	*	enh34162	genic	86.7825	OSTN	530.25	TRUE	721	16.147	1401.28	0.0331187	enh34162-OSTN
chr3	190975000	190980000	5001	*	chr3	190915000	190920000	5001	*	enh34163	genic	68.4804	OSTN	530.25	TRUE	721	12.8531	880.185	0.0208028	enh34163-OSTN
chr3	191005000	191010000	5001	*	chr3	190915000	190920000	5001	*	enh34165	genic	77.6581	OSTN	530.25	TRUE	721	17.6832	1373.25	0.0324561	enh34165-OSTN
chr3	191010000	191015000	5001	*	chr3	190915000	190920000	5001	*	enh34166	genic	61.2854	OSTN	530.25	TRUE	721	16.1412	989.22	0.0233798	enh34166-OSTN
chr3	191045000	191050000	5001	*	chr3	190915000	190920000	5001	*	enh34167	promoter	89.38	OSTN	530.25	TRUE	721	9.58885	857.052	0.0202561	enh34167-OSTN
chr3	191055000	191060000	5001	*	chr3	190915000	190920000	5001	*	enh34169	genic	65.142	OSTN	530.25	TRUE	721	22.214	1447.06	0.0342007	enh34169-OSTN
chr3	190855000	190860000	5001	*	chr3	190930000	190935000	5001	*	enh34158	intergenic	74.419	OSTN-AS1	60.125	TRUE	722	12.9623	964.64	0.0278621	enh34158-OSTN-AS1
chr3	190855000	190860000	5001	*	chr3	190930000	190935000	5001	*	enh34159	intergenic	68.5544	OSTN-AS1	60.125	TRUE	722	12.9623	888.621	0.0256664	enh34159-OSTN-AS1
chr3	190900000	190905000	5001	*	chr3	190930000	190935000	5001	*	enh34160	intergenic	65.1255	OSTN-AS1	60.125	TRUE	722	29.0671	1893.01	0.0546766	enh34160-OSTN-AS1
chr3	190905000	190910000	5001	*	chr3	190930000	190935000	5001	*	enh34161	intergenic	73.3432	OSTN-AS1	60.125	TRUE	722	38.699	2838.31	0.0819801	enh34161-OSTN-AS1
chr3	190960000	190965000	5001	*	chr3	190930000	190935000	5001	*	enh34162	genic	86.7825	OSTN-AS1	60.125	TRUE	722	30.004	2603.82	0.0752071	enh34162-OSTN-AS1
chr3	190975000	190980000	5001	*	chr3	190930000	190935000	5001	*	enh34163	genic	68.4804	OSTN-AS1	60.125	TRUE	722	17.2948	1184.35	0.0342082	enh34163-OSTN-AS1
chr3	191005000	191010000	5001	*	chr3	190930000	190935000	5001	*	enh34165	genic	77.6581	OSTN-AS1	60.125	TRUE	722	12.3276	957.337	0.0276511	enh34165-OSTN-AS1
chr3	191045000	191050000	5001	*	chr3	190930000	190935000	5001	*	enh34167	promoter	89.38	OSTN-AS1	60.125	TRUE	722	8.93679	798.77	0.0230712	enh34167-OSTN-AS1
chr3	191050000	191055000	5001	*	chr3	190930000	190935000	5001	*	enh34168	genic	61.0866	OSTN-AS1	60.125	TRUE	722	13.0263	795.734	0.0229835	enh34168-OSTN-AS1
chr3	191055000	191060000	5001	*	chr3	190930000	190935000	5001	*	enh34169	genic	65.142	OSTN-AS1	60.125	TRUE	722	19.1299	1246.16	0.0359934	enh34169-OSTN-AS1
chr3	190960000	190965000	5001	*	chr3	190980000	190985000	5001	*	enh34162	genic	86.7825	UTS2B	987.125	TRUE	723	42.7009	3705.69	0.0565141	enh34162-UTS2B
chr3	190975000	190980000	5001	*	chr3	190980000	190985000	5001	*	enh34163	genic	68.4804	UTS2B	987.125	TRUE	723	180.633	12369.8	0.188647	enh34163-UTS2B
chr3	190985000	190990000	5001	*	chr3	190980000	190985000	5001	*	enh34164	genic	59.5069	UTS2B	987.125	TRUE	723	168.092	10002.7	0.152547	enh34164-UTS2B
chr3	191005000	191010000	5001	*	chr3	190980000	190985000	5001	*	enh34165	genic	77.6581	UTS2B	987.125	TRUE	723	29.9285	2324.19	0.0354454	enh34165-UTS2B
chr3	191010000	191015000	5001	*	chr3	190980000	190985000	5001	*	enh34166	genic	61.2854	UTS2B	987.125	TRUE	723	41.0807	2517.65	0.0383957	enh34166-UTS2B
chr3	191045000	191050000	5001	*	chr3	190980000	190985000	5001	*	enh34167	promoter	89.38	UTS2B	987.125	TRUE	723	24.2381	2166.4	0.0330389	enh34167-UTS2B
chr3	191050000	191055000	5001	*	chr3	190980000	190985000	5001	*	enh34168	genic	61.0866	UTS2B	987.125	TRUE	723	26.6252	1626.44	0.0248042	enh34168-UTS2B
chr3	191055000	191060000	5001	*	chr3	190980000	190985000	5001	*	enh34169	genic	65.142	UTS2B	987.125	TRUE	723	21.4839	1399.5	0.0213433	enh34169-UTS2B
chr3	190960000	190965000	5001	*	chr3	191045000	191050000	5001	*	enh34162	genic	86.7825	CCDC50	870.125	TRUE	724	32.4469	2815.82	0.0323238	enh34162-CCDC50
chr3	191005000	191010000	5001	*	chr3	191045000	191050000	5001	*	enh34165	genic	77.6581	CCDC50	870.125	TRUE	724	37.6658	2925.05	0.0335778	enh34165-CCDC50
chr3	191010000	191015000	5001	*	chr3	191045000	191050000	5001	*	enh34166	genic	61.2854	CCDC50	870.125	TRUE	724	32.4351	1987.8	0.0228187	enh34166-CCDC50
chr3	191045000	191050000	5001	*	chr3	191045000	191050000	5001	*	enh34167	promoter	89.38	CCDC50	870.125	TRUE	724	420.402	37575.5	0.431343	enh34167-CCDC50
chr3	191050000	191055000	5001	*	chr3	191045000	191050000	5001	*	enh34168	genic	61.0866	CCDC50	870.125	TRUE	724	125.109	7642.51	0.0877312	enh34168-CCDC50
chr3	191055000	191060000	5001	*	chr3	191045000	191050000	5001	*	enh34169	genic	65.142	CCDC50	870.125	TRUE	724	77.6704	5059.6	0.058081	enh34169-CCDC50
chr3	190800000	190805000	5001	*	chr3	191140000	191145000	5001	*	enh34156	intergenic	60.9737	LINCR-0002	434.25	TRUE	725	10.0419	612.289	0.0230358	enh34156-LINCR-0002
chr3	190855000	190860000	5001	*	chr3	191140000	191145000	5001	*	enh34158	intergenic	74.419	LINCR-0002	434.25	TRUE	725	13.6575	1016.38	0.0382387	enh34158-LINCR-0002
chr3	190855000	190860000	5001	*	chr3	191140000	191145000	5001	*	enh34159	intergenic	68.5544	LINCR-0002	434.25	TRUE	725	13.6575	936.283	0.0352253	enh34159-LINCR-0002
chr3	190900000	190905000	5001	*	chr3	191140000	191145000	5001	*	enh34160	intergenic	65.1255	LINCR-0002	434.25	TRUE	725	10.4197	678.585	0.02553	enh34160-LINCR-0002
chr3	190960000	190965000	5001	*	chr3	191140000	191145000	5001	*	enh34162	genic	86.7825	LINCR-0002	434.25	TRUE	725	18.8292	1634.05	0.0614769	enh34162-LINCR-0002
chr3	190975000	190980000	5001	*	chr3	191140000	191145000	5001	*	enh34163	genic	68.4804	LINCR-0002	434.25	TRUE	725	9.74228	667.155	0.0251	enh34163-LINCR-0002
chr3	191045000	191050000	5001	*	chr3	191140000	191145000	5001	*	enh34167	promoter	89.38	LINCR-0002	434.25	TRUE	725	8.13211	726.848	0.0273458	enh34167-LINCR-0002
chr3	191055000	191060000	5001	*	chr3	191140000	191145000	5001	*	enh34169	genic	65.142	LINCR-0002	434.25	TRUE	725	9.94711	647.975	0.0243784	enh34169-LINCR-0002
chr3	191130000	191135000	5001	*	chr3	191140000	191145000	5001	*	enh34170	intergenic	64.1828	LINCR-0002	434.25	TRUE	725	60.4833	3881.99	0.14605	enh34170-LINCR-0002
chr3	191170000	191175000	5001	*	chr3	191140000	191145000	5001	*	enh34171	genic	64.2863	LINCR-0002	434.25	TRUE	725	28.7187	1846.22	0.0694595	enh34171-LINCR-0002
chr3	192160000	192165000	5001	*	chr3	191140000	191145000	5001	*	enh34175	genic	60.0448	LINCR-0002	434.25	TRUE	725	9.92955	596.218	0.0224312	enh34175-LINCR-0002
chr3	189795000	189800000	5001	*	chr3	191855000	191860000	5001	*	enh34096	genic	57.0872	FGF12	1432	TRUE	726	4.57091	260.94	0.0261494	enh34096-FGF12
chr3	190960000	190965000	5001	*	chr3	191855000	191860000	5001	*	enh34162	genic	86.7825	FGF12	1432	TRUE	726	3.29917	286.31	0.0286918	enh34162-FGF12
chr3	191130000	191135000	5001	*	chr3	191855000	191860000	5001	*	enh34170	intergenic	64.1828	FGF12	1432	TRUE	726	6.46196	414.747	0.0415627	enh34170-FGF12
chr3	191930000	191935000	5001	*	chr3	191855000	191860000	5001	*	enh34173	genic	58.768	FGF12	1432	TRUE	726	12.5136	735.397	0.0736958	enh34173-FGF12
chr3	192125000	192130000	5001	*	chr3	191855000	191860000	5001	*	enh34174	genic	65.5737	FGF12	1432	TRUE	726	12.7521	836.203	0.0837978	enh34174-FGF12
chr3	192160000	192165000	5001	*	chr3	191855000	191860000	5001	*	enh34175	genic	60.0448	FGF12	1432	TRUE	726	11.5987	696.444	0.0697923	enh34175-FGF12
chr3	192280000	192285000	5001	*	chr3	191855000	191860000	5001	*	enh34176	genic	58.9004	FGF12	1432	TRUE	726	3.61297	212.805	0.0213257	enh34176-FGF12
chr3	192555000	192560000	5001	*	chr3	191855000	191860000	5001	*	enh34181	genic	74.1566	FGF12	1432	TRUE	726	2.968	220.097	0.0220564	enh34181-FGF12
chr3	19115000	19120000	5001	*	chr3	19190000	19195000	5001	*	enh26802	intergenic	70.545	KCNH8	1527.5	TRUE	727	12.8036	903.227	0.021553	enh26802-KCNH8
chr3	19145000	19150000	5001	*	chr3	19190000	19195000	5001	*	enh26803	intergenic	60.2913	KCNH8	1527.5	TRUE	727	27.1752	1638.43	0.0390965	enh26803-KCNH8
chr3	19185000	19190000	5001	*	chr3	19190000	19195000	5001	*	enh26804	intergenic	84.2486	KCNH8	1527.5	TRUE	727	76.1824	6418.27	0.153154	enh26804-KCNH8
chr3	19230000	19235000	5001	*	chr3	19190000	19195000	5001	*	enh26805	genic	62.1816	KCNH8	1527.5	TRUE	727	21.221	1319.55	0.0314874	enh26805-KCNH8
chr3	19255000	19260000	5001	*	chr3	19190000	19195000	5001	*	enh26806	genic	58.7456	KCNH8	1527.5	TRUE	727	23.0859	1356.2	0.0323618	enh26806-KCNH8
chr3	19295000	19300000	5001	*	chr3	19190000	19195000	5001	*	enh26808	genic	58.259	KCNH8	1527.5	TRUE	727	16.0504	935.082	0.0223131	enh26808-KCNH8
chr3	190805000	190810000	5001	*	chr3	191955000	191960000	5001	*	enh34157	intergenic	58.5921	FGF12-AS1	103.375	TRUE	728	6.07136	355.733	0.0403994	enh34157-FGF12-AS1
chr3	190985000	190990000	5001	*	chr3	191955000	191960000	5001	*	enh34164	genic	59.5069	FGF12-AS1	103.375	TRUE	728	3.99885	237.959	0.0270242	enh34164-FGF12-AS1
chr3	191130000	191135000	5001	*	chr3	191955000	191960000	5001	*	enh34170	intergenic	64.1828	FGF12-AS1	103.375	TRUE	728	3.66101	234.974	0.0266852	enh34170-FGF12-AS1
chr3	191170000	191175000	5001	*	chr3	191955000	191960000	5001	*	enh34171	genic	64.2863	FGF12-AS1	103.375	TRUE	728	6.98739	449.194	0.0510134	enh34171-FGF12-AS1
chr3	191930000	191935000	5001	*	chr3	191955000	191960000	5001	*	enh34173	genic	58.768	FGF12-AS1	103.375	TRUE	728	29.5398	1735.99	0.197151	enh34173-FGF12-AS1
chr3	192125000	192130000	5001	*	chr3	191955000	191960000	5001	*	enh34174	genic	65.5737	FGF12-AS1	103.375	TRUE	728	8.60082	563.988	0.0640501	enh34174-FGF12-AS1
chr3	192160000	192165000	5001	*	chr3	191955000	191960000	5001	*	enh34175	genic	60.0448	FGF12-AS1	103.375	TRUE	728	7.30139	438.41	0.0497887	enh34175-FGF12-AS1
chr3	190900000	190905000	5001	*	chr3	192230000	192235000	5001	*	enh34160	intergenic	65.1255	FGF12-AS3	6.125	TRUE	729	5.66073	368.658	0.0254773	enh34160-FGF12-AS3
chr3	191130000	191135000	5001	*	chr3	192230000	192235000	5001	*	enh34170	intergenic	64.1828	FGF12-AS3	6.125	TRUE	729	5.20936	334.351	0.0231065	enh34170-FGF12-AS3
chr3	192125000	192130000	5001	*	chr3	192230000	192235000	5001	*	enh34174	genic	65.5737	FGF12-AS3	6.125	TRUE	729	5.50726	361.131	0.0249572	enh34174-FGF12-AS3
chr3	192160000	192165000	5001	*	chr3	192230000	192235000	5001	*	enh34175	genic	60.0448	FGF12-AS3	6.125	TRUE	729	9.74001	584.837	0.0404171	enh34175-FGF12-AS3
chr3	192280000	192285000	5001	*	chr3	192230000	192235000	5001	*	enh34176	genic	58.9004	FGF12-AS3	6.125	TRUE	729	14.5631	857.773	0.0592793	enh34176-FGF12-AS3
chr3	193160000	193165000	5001	*	chr3	192230000	192235000	5001	*	enh34193	genic	59.4368	FGF12-AS3	6.125	TRUE	729	6.00669	357.019	0.024673	enh34193-FGF12-AS3
chr3	193290000	193295000	5001	*	chr3	192230000	192235000	5001	*	enh34194	intergenic	59.8212	FGF12-AS3	6.125	TRUE	729	4.95721	296.546	0.0204938	enh34194-FGF12-AS3
chr3	192125000	192130000	5001	*	chr3	192510000	192515000	5001	*	enh34174	genic	65.5737	MB21D2	1778.5	TRUE	730	6.77492	444.257	0.0211972	enh34174-MB21D2
chr3	192280000	192285000	5001	*	chr3	192510000	192515000	5001	*	enh34176	genic	58.9004	MB21D2	1778.5	TRUE	730	23.0339	1356.71	0.0647337	enh34176-MB21D2
chr3	192535000	192540000	5001	*	chr3	192510000	192515000	5001	*	enh34177	genic	79.1952	MB21D2	1778.5	TRUE	730	16.0378	1270.12	0.0606022	enh34177-MB21D2
chr3	192540000	192545000	5001	*	chr3	192510000	192515000	5001	*	enh34178	genic	58.1147	MB21D2	1778.5	TRUE	730	12.966	753.515	0.0359531	enh34178-MB21D2
chr3	192545000	192550000	5001	*	chr3	192510000	192515000	5001	*	enh34179	genic	60.1572	MB21D2	1778.5	TRUE	730	8.25304	496.48	0.0236889	enh34179-MB21D2
chr3	192555000	192560000	5001	*	chr3	192510000	192515000	5001	*	enh34181	genic	74.1566	MB21D2	1778.5	TRUE	730	7.88419	584.664	0.0278966	enh34181-MB21D2
chr3	192560000	192565000	5001	*	chr3	192510000	192515000	5001	*	enh34182	genic	73.799	MB21D2	1778.5	TRUE	730	7.71752	569.546	0.0271752	enh34182-MB21D2
chr3	192610000	192615000	5001	*	chr3	192510000	192515000	5001	*	enh34185	genic	91.5769	MB21D2	1778.5	TRUE	730	7.30216	668.709	0.0319067	enh34185-MB21D2
chr3	192615000	192620000	5001	*	chr3	192510000	192515000	5001	*	enh34186	genic	83.0241	MB21D2	1778.5	TRUE	730	5.39797	448.162	0.0213835	enh34186-MB21D2
chr3	192635000	192640000	5001	*	chr3	192510000	192515000	5001	*	enh34187	promoter	95.0052	MB21D2	1778.5	TRUE	730	4.92258	467.67	0.0223144	enh34187-MB21D2
chr3	192675000	192680000	5001	*	chr3	192510000	192515000	5001	*	enh34190	intergenic	113.873	MB21D2	1778.5	TRUE	730	3.97207	452.313	0.0215816	enh34190-MB21D2
chr3	192745000	192750000	5001	*	chr3	192510000	192515000	5001	*	enh34192	intergenic	53.6497	MB21D2	1778.5	TRUE	730	12.3599	663.105	0.0316393	enh34192-MB21D2
chr3	193290000	193295000	5001	*	chr3	192510000	192515000	5001	*	enh34194	intergenic	59.8212	MB21D2	1778.5	TRUE	730	20.255	1211.68	0.0578137	enh34194-MB21D2
chr3	193290000	193295000	5001	*	chr3	192510000	192515000	5001	*	enh34195	intergenic	55.6349	MB21D2	1778.5	TRUE	730	20.255	1126.88	0.0537679	enh34195-MB21D2
chr3	193310000	193315000	5001	*	chr3	192510000	192515000	5001	*	enh34196	promoter	104.332	MB21D2	1778.5	TRUE	730	6.87993	717.797	0.0342488	enh34196-MB21D2
chr3	193320000	193325000	5001	*	chr3	192510000	192515000	5001	*	enh34197	genic	64.8141	MB21D2	1778.5	TRUE	730	6.60293	427.963	0.0204198	enh34197-MB21D2
chr3	193355000	193360000	5001	*	chr3	192510000	192515000	5001	*	enh34198	genic	77.156	MB21D2	1778.5	TRUE	730	7.79516	601.443	0.0286972	enh34198-MB21D2
chr3	192125000	192130000	5001	*	chr3	192955000	192960000	5001	*	enh34174	genic	65.5737	HRASLS	77.625	TRUE	731	4.28236	280.811	0.0263236	enh34174-HRASLS
chr3	192160000	192165000	5001	*	chr3	192955000	192960000	5001	*	enh34175	genic	60.0448	HRASLS	77.625	TRUE	731	4.54422	272.857	0.025578	enh34175-HRASLS
chr3	192280000	192285000	5001	*	chr3	192955000	192960000	5001	*	enh34176	genic	58.9004	HRASLS	77.625	TRUE	731	11.3241	666.992	0.062525	enh34176-HRASLS
chr3	192535000	192540000	5001	*	chr3	192955000	192960000	5001	*	enh34177	genic	79.1952	HRASLS	77.625	TRUE	731	7.8846	624.423	0.0585344	enh34177-HRASLS
chr3	192540000	192545000	5001	*	chr3	192955000	192960000	5001	*	enh34178	genic	58.1147	HRASLS	77.625	TRUE	731	7.17123	416.754	0.0390672	enh34178-HRASLS
chr3	192555000	192560000	5001	*	chr3	192955000	192960000	5001	*	enh34181	genic	74.1566	HRASLS	77.625	TRUE	731	3.48847	258.693	0.0242503	enh34181-HRASLS
chr3	192560000	192565000	5001	*	chr3	192955000	192960000	5001	*	enh34182	genic	73.799	HRASLS	77.625	TRUE	731	5.12208	378.005	0.0354348	enh34182-HRASLS
chr3	192590000	192595000	5001	*	chr3	192955000	192960000	5001	*	enh34184	genic	55.9434	HRASLS	77.625	TRUE	731	4.87052	272.473	0.0255421	enh34184-HRASLS
chr3	192610000	192615000	5001	*	chr3	192955000	192960000	5001	*	enh34185	genic	91.5769	HRASLS	77.625	TRUE	731	4.03868	369.849	0.0346703	enh34185-HRASLS
chr3	192675000	192680000	5001	*	chr3	192955000	192960000	5001	*	enh34190	intergenic	113.873	HRASLS	77.625	TRUE	731	3.51499	400.264	0.0375214	enh34190-HRASLS
chr3	192745000	192750000	5001	*	chr3	192955000	192960000	5001	*	enh34192	intergenic	53.6497	HRASLS	77.625	TRUE	731	8.545	458.437	0.0429746	enh34192-HRASLS
chr3	193160000	193165000	5001	*	chr3	192955000	192960000	5001	*	enh34193	genic	59.4368	HRASLS	77.625	TRUE	731	5.60487	333.135	0.0312287	enh34193-HRASLS
chr3	193310000	193315000	5001	*	chr3	192955000	192960000	5001	*	enh34196	promoter	104.332	HRASLS	77.625	TRUE	731	3.80515	396.999	0.0372153	enh34196-HRASLS
chr3	193320000	193325000	5001	*	chr3	192955000	192960000	5001	*	enh34197	genic	64.8141	HRASLS	77.625	TRUE	731	4.86926	315.597	0.0295846	enh34197-HRASLS
chr3	193355000	193360000	5001	*	chr3	192955000	192960000	5001	*	enh34198	genic	77.156	HRASLS	77.625	TRUE	731	3.13552	241.924	0.0226784	enh34198-HRASLS
chr3	193625000	193630000	5001	*	chr3	192955000	192960000	5001	*	enh34218	intergenic	60.4888	HRASLS	77.625	TRUE	731	3.78713	229.079	0.0214742	enh34218-HRASLS
chr3	192125000	192130000	5001	*	chr3	192955000	192960000	5001	*	enh34174	genic	65.5737	MGC2889	10.625	TRUE	732	4.28236	280.811	0.0263236	enh34174-MGC2889
chr3	192160000	192165000	5001	*	chr3	192955000	192960000	5001	*	enh34175	genic	60.0448	MGC2889	10.625	TRUE	732	4.54422	272.857	0.025578	enh34175-MGC2889
chr3	192280000	192285000	5001	*	chr3	192955000	192960000	5001	*	enh34176	genic	58.9004	MGC2889	10.625	TRUE	732	11.3241	666.992	0.062525	enh34176-MGC2889
chr3	192535000	192540000	5001	*	chr3	192955000	192960000	5001	*	enh34177	genic	79.1952	MGC2889	10.625	TRUE	732	7.8846	624.423	0.0585344	enh34177-MGC2889
chr3	192540000	192545000	5001	*	chr3	192955000	192960000	5001	*	enh34178	genic	58.1147	MGC2889	10.625	TRUE	732	7.17123	416.754	0.0390672	enh34178-MGC2889
chr3	192555000	192560000	5001	*	chr3	192955000	192960000	5001	*	enh34181	genic	74.1566	MGC2889	10.625	TRUE	732	3.48847	258.693	0.0242503	enh34181-MGC2889
chr3	192560000	192565000	5001	*	chr3	192955000	192960000	5001	*	enh34182	genic	73.799	MGC2889	10.625	TRUE	732	5.12208	378.005	0.0354348	enh34182-MGC2889
chr3	192590000	192595000	5001	*	chr3	192955000	192960000	5001	*	enh34184	genic	55.9434	MGC2889	10.625	TRUE	732	4.87052	272.473	0.0255421	enh34184-MGC2889
chr3	192610000	192615000	5001	*	chr3	192955000	192960000	5001	*	enh34185	genic	91.5769	MGC2889	10.625	TRUE	732	4.03868	369.849	0.0346703	enh34185-MGC2889
chr3	192675000	192680000	5001	*	chr3	192955000	192960000	5001	*	enh34190	intergenic	113.873	MGC2889	10.625	TRUE	732	3.51499	400.264	0.0375214	enh34190-MGC2889
chr3	192745000	192750000	5001	*	chr3	192955000	192960000	5001	*	enh34192	intergenic	53.6497	MGC2889	10.625	TRUE	732	8.545	458.437	0.0429746	enh34192-MGC2889
chr3	193160000	193165000	5001	*	chr3	192955000	192960000	5001	*	enh34193	genic	59.4368	MGC2889	10.625	TRUE	732	5.60487	333.135	0.0312287	enh34193-MGC2889
chr3	193310000	193315000	5001	*	chr3	192955000	192960000	5001	*	enh34196	promoter	104.332	MGC2889	10.625	TRUE	732	3.80515	396.999	0.0372153	enh34196-MGC2889
chr3	193320000	193325000	5001	*	chr3	192955000	192960000	5001	*	enh34197	genic	64.8141	MGC2889	10.625	TRUE	732	4.86926	315.597	0.0295846	enh34197-MGC2889
chr3	193355000	193360000	5001	*	chr3	192955000	192960000	5001	*	enh34198	genic	77.156	MGC2889	10.625	TRUE	732	3.13552	241.924	0.0226784	enh34198-MGC2889
chr3	193625000	193630000	5001	*	chr3	192955000	192960000	5001	*	enh34218	intergenic	60.4888	MGC2889	10.625	TRUE	732	3.78713	229.079	0.0214742	enh34218-MGC2889
chr3	190620000	190625000	5001	*	chr3	192990000	192995000	5001	*	enh34152	intergenic	60.1107	ATP13A5	253.375	TRUE	733	3.82653	230.015	0.0204491	enh34152-ATP13A5
chr3	191930000	191935000	5001	*	chr3	192990000	192995000	5001	*	enh34173	genic	58.768	ATP13A5	253.375	TRUE	733	5.15301	302.832	0.0269228	enh34173-ATP13A5
chr3	192160000	192165000	5001	*	chr3	192990000	192995000	5001	*	enh34175	genic	60.0448	ATP13A5	253.375	TRUE	733	4.77629	286.791	0.0254967	enh34175-ATP13A5
chr3	192280000	192285000	5001	*	chr3	192990000	192995000	5001	*	enh34176	genic	58.9004	ATP13A5	253.375	TRUE	733	5.95119	350.527	0.0311631	enh34176-ATP13A5
chr3	192535000	192540000	5001	*	chr3	192990000	192995000	5001	*	enh34177	genic	79.1952	ATP13A5	253.375	TRUE	733	7.36645	583.388	0.0518651	enh34177-ATP13A5
chr3	192540000	192545000	5001	*	chr3	192990000	192995000	5001	*	enh34178	genic	58.1147	ATP13A5	253.375	TRUE	733	6.28121	365.031	0.0324525	enh34178-ATP13A5
chr3	192555000	192560000	5001	*	chr3	192990000	192995000	5001	*	enh34181	genic	74.1566	ATP13A5	253.375	TRUE	733	4.88882	362.538	0.0322309	enh34181-ATP13A5
chr3	192560000	192565000	5001	*	chr3	192990000	192995000	5001	*	enh34182	genic	73.799	ATP13A5	253.375	TRUE	733	4.78548	353.164	0.0313974	enh34182-ATP13A5
chr3	192615000	192620000	5001	*	chr3	192990000	192995000	5001	*	enh34186	genic	83.0241	ATP13A5	253.375	TRUE	733	3.71908	308.773	0.0274509	enh34186-ATP13A5
chr3	192635000	192640000	5001	*	chr3	192990000	192995000	5001	*	enh34187	promoter	95.0052	ATP13A5	253.375	TRUE	733	2.54366	241.661	0.0214844	enh34187-ATP13A5
chr3	192730000	192735000	5001	*	chr3	192990000	192995000	5001	*	enh34191	intergenic	66.5005	ATP13A5	253.375	TRUE	733	4.16387	276.899	0.0246173	enh34191-ATP13A5
chr3	192745000	192750000	5001	*	chr3	192990000	192995000	5001	*	enh34192	intergenic	53.6497	ATP13A5	253.375	TRUE	733	5.98759	321.232	0.0285586	enh34192-ATP13A5
chr3	193160000	193165000	5001	*	chr3	192990000	192995000	5001	*	enh34193	genic	59.4368	ATP13A5	253.375	TRUE	733	8.83665	525.222	0.046694	enh34193-ATP13A5
chr3	193290000	193295000	5001	*	chr3	192990000	192995000	5001	*	enh34194	intergenic	59.8212	ATP13A5	253.375	TRUE	733	9.1159	545.324	0.0484811	enh34194-ATP13A5
chr3	193290000	193295000	5001	*	chr3	192990000	192995000	5001	*	enh34195	intergenic	55.6349	ATP13A5	253.375	TRUE	733	9.1159	507.162	0.0450884	enh34195-ATP13A5
chr3	193310000	193315000	5001	*	chr3	192990000	192995000	5001	*	enh34196	promoter	104.332	ATP13A5	253.375	TRUE	733	6.66579	695.455	0.0618282	enh34196-ATP13A5
chr3	192125000	192130000	5001	*	chr3	193025000	193030000	5001	*	enh34174	genic	65.5737	ATP13A5-AS1	21.625	TRUE	734	3.37434	221.268	0.0211333	enh34174-ATP13A5-AS1
chr3	192280000	192285000	5001	*	chr3	193025000	193030000	5001	*	enh34176	genic	58.9004	ATP13A5-AS1	21.625	TRUE	734	5.57684	328.478	0.0313729	enh34176-ATP13A5-AS1
chr3	192535000	192540000	5001	*	chr3	193025000	193030000	5001	*	enh34177	genic	79.1952	ATP13A5-AS1	21.625	TRUE	734	4.14185	328.015	0.0313286	enh34177-ATP13A5-AS1
chr3	192540000	192545000	5001	*	chr3	193025000	193030000	5001	*	enh34178	genic	58.1147	ATP13A5-AS1	21.625	TRUE	734	4.238	246.29	0.0235231	enh34178-ATP13A5-AS1
chr3	192545000	192550000	5001	*	chr3	193025000	193030000	5001	*	enh34179	genic	60.1572	ATP13A5-AS1	21.625	TRUE	734	5.13817	309.098	0.0295219	enh34179-ATP13A5-AS1
chr3	192550000	192555000	5001	*	chr3	193025000	193030000	5001	*	enh34180	genic	64.2001	ATP13A5-AS1	21.625	TRUE	734	6.31842	405.643	0.0387429	enh34180-ATP13A5-AS1
chr3	192610000	192615000	5001	*	chr3	193025000	193030000	5001	*	enh34185	genic	91.5769	ATP13A5-AS1	21.625	TRUE	734	4.77349	437.141	0.0417513	enh34185-ATP13A5-AS1
chr3	192635000	192640000	5001	*	chr3	193025000	193030000	5001	*	enh34187	promoter	95.0052	ATP13A5-AS1	21.625	TRUE	734	5.72077	543.503	0.0519099	enh34187-ATP13A5-AS1
chr3	192635000	192640000	5001	*	chr3	193025000	193030000	5001	*	enh34188	intergenic	77.1286	ATP13A5-AS1	21.625	TRUE	734	5.72077	441.235	0.0421423	enh34188-ATP13A5-AS1
chr3	192645000	192650000	5001	*	chr3	193025000	193030000	5001	*	enh34189	intergenic	72.6652	ATP13A5-AS1	21.625	TRUE	734	6.20855	451.145	0.0430888	enh34189-ATP13A5-AS1
chr3	192675000	192680000	5001	*	chr3	193025000	193030000	5001	*	enh34190	intergenic	113.873	ATP13A5-AS1	21.625	TRUE	734	4.15452	473.09	0.0451847	enh34190-ATP13A5-AS1
chr3	192730000	192735000	5001	*	chr3	193025000	193030000	5001	*	enh34191	intergenic	66.5005	ATP13A5-AS1	21.625	TRUE	734	3.51175	233.533	0.0223047	enh34191-ATP13A5-AS1
chr3	192745000	192750000	5001	*	chr3	193025000	193030000	5001	*	enh34192	intergenic	53.6497	ATP13A5-AS1	21.625	TRUE	734	4.03988	216.739	0.0207007	enh34192-ATP13A5-AS1
chr3	193160000	193165000	5001	*	chr3	193025000	193030000	5001	*	enh34193	genic	59.4368	ATP13A5-AS1	21.625	TRUE	734	12.1452	721.87	0.0689457	enh34193-ATP13A5-AS1
chr3	193310000	193315000	5001	*	chr3	193025000	193030000	5001	*	enh34196	promoter	104.332	ATP13A5-AS1	21.625	TRUE	734	2.99831	312.82	0.0298774	enh34196-ATP13A5-AS1
chr3	191930000	191935000	5001	*	chr3	193115000	193120000	5001	*	enh34173	genic	58.768	ATP13A4	425.375	TRUE	735	4.84963	285.003	0.0245745	enh34173-ATP13A4
chr3	192535000	192540000	5001	*	chr3	193115000	193120000	5001	*	enh34177	genic	79.1952	ATP13A4	425.375	TRUE	735	5.19956	411.781	0.035506	enh34177-ATP13A4
chr3	192540000	192545000	5001	*	chr3	193115000	193120000	5001	*	enh34178	genic	58.1147	ATP13A4	425.375	TRUE	735	4.43356	257.655	0.0222164	enh34178-ATP13A4
chr3	192550000	192555000	5001	*	chr3	193115000	193120000	5001	*	enh34180	genic	64.2001	ATP13A4	425.375	TRUE	735	5.55238	356.463	0.0307362	enh34180-ATP13A4
chr3	192565000	192570000	5001	*	chr3	193115000	193120000	5001	*	enh34183	genic	83.1094	ATP13A4	425.375	TRUE	735	5.42734	451.063	0.0388931	enh34183-ATP13A4
chr3	192615000	192620000	5001	*	chr3	193115000	193120000	5001	*	enh34186	genic	83.0241	ATP13A4	425.375	TRUE	735	5.90645	490.377	0.042283	enh34186-ATP13A4
chr3	192635000	192640000	5001	*	chr3	193115000	193120000	5001	*	enh34187	promoter	95.0052	ATP13A4	425.375	TRUE	735	2.69314	255.862	0.0220618	enh34187-ATP13A4
chr3	192675000	192680000	5001	*	chr3	193115000	193120000	5001	*	enh34190	intergenic	113.873	ATP13A4	425.375	TRUE	735	4.34623	494.92	0.0426747	enh34190-ATP13A4
chr3	192730000	192735000	5001	*	chr3	193115000	193120000	5001	*	enh34191	intergenic	66.5005	ATP13A4	425.375	TRUE	735	3.6738	244.31	0.0210657	enh34191-ATP13A4
chr3	193160000	193165000	5001	*	chr3	193115000	193120000	5001	*	enh34193	genic	59.4368	ATP13A4	425.375	TRUE	735	23.5631	1400.52	0.12076	enh34193-ATP13A4
chr3	193290000	193295000	5001	*	chr3	193115000	193120000	5001	*	enh34194	intergenic	59.8212	ATP13A4	425.375	TRUE	735	7.86427	470.45	0.0405648	enh34194-ATP13A4
chr3	193290000	193295000	5001	*	chr3	193115000	193120000	5001	*	enh34195	intergenic	55.6349	ATP13A4	425.375	TRUE	735	7.86427	437.528	0.0377261	enh34195-ATP13A4
chr3	193310000	193315000	5001	*	chr3	193115000	193120000	5001	*	enh34196	promoter	104.332	ATP13A4	425.375	TRUE	735	3.764	392.706	0.0338613	enh34196-ATP13A4
chr3	192280000	192285000	5001	*	chr3	193270000	193275000	5001	*	enh34176	genic	58.9004	ATP13A4-AS1	11	TRUE	736	10.7839	635.176	0.0282673	enh34176-ATP13A4-AS1
chr3	192535000	192540000	5001	*	chr3	193270000	193275000	5001	*	enh34177	genic	79.1952	ATP13A4-AS1	11	TRUE	736	8.19109	648.696	0.028869	enh34177-ATP13A4-AS1
chr3	192540000	192545000	5001	*	chr3	193270000	193275000	5001	*	enh34178	genic	58.1147	ATP13A4-AS1	11	TRUE	736	9.93332	577.272	0.0256904	enh34178-ATP13A4-AS1
chr3	192545000	192550000	5001	*	chr3	193270000	193275000	5001	*	enh34179	genic	60.1572	ATP13A4-AS1	11	TRUE	736	9.93566	597.702	0.0265996	enh34179-ATP13A4-AS1
chr3	192565000	192570000	5001	*	chr3	193270000	193275000	5001	*	enh34183	genic	83.1094	ATP13A4-AS1	11	TRUE	736	7.59993	631.625	0.0281093	enh34183-ATP13A4-AS1
chr3	192730000	192735000	5001	*	chr3	193270000	193275000	5001	*	enh34191	intergenic	66.5005	ATP13A4-AS1	11	TRUE	736	7.20221	478.951	0.0213148	enh34191-ATP13A4-AS1
chr3	193160000	193165000	5001	*	chr3	193270000	193275000	5001	*	enh34193	genic	59.4368	ATP13A4-AS1	11	TRUE	736	18.4387	1095.94	0.0487726	enh34193-ATP13A4-AS1
chr3	193290000	193295000	5001	*	chr3	193270000	193275000	5001	*	enh34194	intergenic	59.8212	ATP13A4-AS1	11	TRUE	736	33.0371	1976.32	0.0879523	enh34194-ATP13A4-AS1
chr3	193290000	193295000	5001	*	chr3	193270000	193275000	5001	*	enh34195	intergenic	55.6349	ATP13A4-AS1	11	TRUE	736	33.0371	1838.02	0.0817974	enh34195-ATP13A4-AS1
chr3	193310000	193315000	5001	*	chr3	193270000	193275000	5001	*	enh34196	promoter	104.332	ATP13A4-AS1	11	TRUE	736	10.5415	1099.82	0.0489452	enh34196-ATP13A4-AS1
chr3	193320000	193325000	5001	*	chr3	193270000	193275000	5001	*	enh34197	genic	64.8141	ATP13A4-AS1	11	TRUE	736	8.99296	582.871	0.0259396	enh34197-ATP13A4-AS1
chr3	193355000	193360000	5001	*	chr3	193270000	193275000	5001	*	enh34198	genic	77.156	ATP13A4-AS1	11	TRUE	736	6.51481	502.657	0.0223698	enh34198-ATP13A4-AS1
chr3	193290000	193295000	5001	*	chr3	193310000	193315000	5001	*	enh34194	intergenic	59.8212	OPA1	1862.62	TRUE	737	31.7755	1900.85	0.0213462	enh34194-OPA1
chr3	193310000	193315000	5001	*	chr3	193310000	193315000	5001	*	enh34196	promoter	104.332	OPA1	1862.62	TRUE	737	453.273	47290.9	0.531068	enh34196-OPA1
chr3	193320000	193325000	5001	*	chr3	193310000	193315000	5001	*	enh34197	genic	64.8141	OPA1	1862.62	TRUE	737	92.5736	6000.07	0.0673798	enh34197-OPA1
chr3	192610000	192615000	5001	*	chr3	193335000	193340000	5001	*	enh34185	genic	91.5769	OPA1-AS1	67.5	TRUE	738	9.74037	891.992	0.0201158	enh34185-OPA1-AS1
chr3	193310000	193315000	5001	*	chr3	193335000	193340000	5001	*	enh34196	promoter	104.332	OPA1-AS1	67.5	TRUE	738	26.3843	2752.73	0.0620781	enh34196-OPA1-AS1
chr3	193320000	193325000	5001	*	chr3	193335000	193340000	5001	*	enh34197	genic	64.8141	OPA1-AS1	67.5	TRUE	738	48.9315	3171.45	0.071521	enh34197-OPA1-AS1
chr3	193355000	193360000	5001	*	chr3	193335000	193340000	5001	*	enh34198	genic	77.156	OPA1-AS1	67.5	TRUE	738	38.7561	2990.27	0.067435	enh34198-OPA1-AS1
chr3	193400000	193405000	5001	*	chr3	193335000	193340000	5001	*	enh34199	genic	63.3092	OPA1-AS1	67.5	TRUE	738	15.2513	965.548	0.0217746	enh34199-OPA1-AS1
chr3	193550000	193555000	5001	*	chr3	193675000	193680000	5001	*	enh34209	intergenic	89.0852	LINC02026	1037.12	TRUE	739	20.5653	1832.06	0.0222143	enh34209-LINC02026
chr3	193640000	193645000	5001	*	chr3	193675000	193680000	5001	*	enh34219	intergenic	79.4984	LINC02026	1037.12	TRUE	739	33.5032	2663.45	0.0322952	enh34219-LINC02026
chr3	193685000	193690000	5001	*	chr3	193675000	193680000	5001	*	enh34220	genic	68.3381	LINC02026	1037.12	TRUE	739	92.6129	6328.99	0.0767411	enh34220-LINC02026
chr3	193695000	193700000	5001	*	chr3	193675000	193680000	5001	*	enh34221	genic	67.7372	LINC02026	1037.12	TRUE	739	55.0609	3729.67	0.0452235	enh34221-LINC02026
chr3	193700000	193705000	5001	*	chr3	193675000	193680000	5001	*	enh34222	genic	61.395	LINC02026	1037.12	TRUE	739	36.154	2219.67	0.0269143	enh34222-LINC02026
chr3	193700000	193705000	5001	*	chr3	193675000	193680000	5001	*	enh34223	genic	62.2199	LINC02026	1037.12	TRUE	739	36.154	2249.5	0.0272759	enh34223-LINC02026
chr3	193705000	193710000	5001	*	chr3	193675000	193680000	5001	*	enh34224	genic	62.8882	LINC02026	1037.12	TRUE	739	30.797	1936.77	0.0234839	enh34224-LINC02026
chr3	193720000	193725000	5001	*	chr3	193675000	193680000	5001	*	enh34225	promoter	105.545	LINC02026	1037.12	TRUE	739	28.2922	2986.09	0.0362074	enh34225-LINC02026
chr3	193855000	193860000	5001	*	chr3	193675000	193680000	5001	*	enh34239	genic	92.2688	LINC02026	1037.12	TRUE	739	18.6126	1717.36	0.0208236	enh34239-LINC02026
chr3	193855000	193860000	5001	*	chr3	193675000	193680000	5001	*	enh34240	intergenic	92.1873	LINC02026	1037.12	TRUE	739	18.6126	1715.85	0.0208052	enh34240-LINC02026
chr3	193685000	193690000	5001	*	chr3	193710000	193715000	5001	*	enh34220	genic	68.3381	DPPA2P3	6.625	TRUE	740	51.2529	3502.53	0.0333749	enh34220-DPPA2P3
chr3	193695000	193700000	5001	*	chr3	193710000	193715000	5001	*	enh34221	genic	67.7372	DPPA2P3	6.625	TRUE	740	65.9032	4464.1	0.0425376	enh34221-DPPA2P3
chr3	193700000	193705000	5001	*	chr3	193710000	193715000	5001	*	enh34222	genic	61.395	DPPA2P3	6.625	TRUE	740	103.783	6371.74	0.0607151	enh34222-DPPA2P3
chr3	193700000	193705000	5001	*	chr3	193710000	193715000	5001	*	enh34223	genic	62.2199	DPPA2P3	6.625	TRUE	740	103.783	6457.36	0.061531	enh34223-DPPA2P3
chr3	193705000	193710000	5001	*	chr3	193710000	193715000	5001	*	enh34224	genic	62.8882	DPPA2P3	6.625	TRUE	740	164.104	10320.2	0.0983394	enh34224-DPPA2P3
chr3	193720000	193725000	5001	*	chr3	193710000	193715000	5001	*	enh34225	promoter	105.545	DPPA2P3	6.625	TRUE	740	78.41	8275.77	0.0788583	enh34225-DPPA2P3
chr3	193765000	193770000	5001	*	chr3	193710000	193715000	5001	*	enh34227	genic	83.4114	DPPA2P3	6.625	TRUE	740	32.4401	2705.87	0.0257837	enh34227-DPPA2P3
chr3	193765000	193770000	5001	*	chr3	193710000	193715000	5001	*	enh34228	genic	81.3495	DPPA2P3	6.625	TRUE	740	32.4401	2638.98	0.0251464	enh34228-DPPA2P3
chr3	193700000	193705000	5001	*	chr3	193720000	193725000	5001	*	enh34222	genic	61.395	LINC02028	1063.5	TRUE	741	49.4767	3037.62	0.0222226	enh34222-LINC02028
chr3	193700000	193705000	5001	*	chr3	193720000	193725000	5001	*	enh34223	genic	62.2199	LINC02028	1063.5	TRUE	741	49.4767	3078.43	0.0225212	enh34223-LINC02028
chr3	193705000	193710000	5001	*	chr3	193720000	193725000	5001	*	enh34224	genic	62.8882	LINC02028	1063.5	TRUE	741	62.1423	3908.02	0.0285903	enh34224-LINC02028
chr3	193720000	193725000	5001	*	chr3	193720000	193725000	5001	*	enh34225	promoter	105.545	LINC02028	1063.5	TRUE	741	430.661	45454.1	0.332533	enh34225-LINC02028
chr3	193755000	193760000	5001	*	chr3	193720000	193725000	5001	*	enh34226	genic	61.171	LINC02028	1063.5	TRUE	741	50.4431	3085.65	0.022574	enh34226-LINC02028
chr3	193765000	193770000	5001	*	chr3	193720000	193725000	5001	*	enh34227	genic	83.4114	LINC02028	1063.5	TRUE	741	39.2676	3275.37	0.023962	enh34227-LINC02028
chr3	193765000	193770000	5001	*	chr3	193720000	193725000	5001	*	enh34228	genic	81.3495	LINC02028	1063.5	TRUE	741	39.2676	3194.4	0.0233696	enh34228-LINC02028
chr3	193785000	193790000	5001	*	chr3	193720000	193725000	5001	*	enh34231	promoter	95.6546	LINC02028	1063.5	TRUE	741	31.0753	2972.49	0.0217462	enh34231-LINC02028
chr3	193850000	193855000	5001	*	chr3	193720000	193725000	5001	*	enh34238	promoter	119.675	LINC02028	1063.5	TRUE	741	35.4024	4236.77	0.0309954	enh34238-LINC02028
chr3	193805000	193810000	5001	*	chr3	193850000	193855000	5001	*	enh34233	intergenic	97.8828	HES1	479.125	TRUE	742	44.9048	4395.41	0.0234684	enh34233-HES1
chr3	193850000	193855000	5001	*	chr3	193850000	193855000	5001	*	enh34238	promoter	119.675	HES1	479.125	TRUE	742	598.423	71616.2	0.38238	enh34238-HES1
chr3	193855000	193860000	5001	*	chr3	193850000	193855000	5001	*	enh34239	genic	92.2688	HES1	479.125	TRUE	742	139.612	12881.8	0.0687798	enh34239-HES1
chr3	193855000	193860000	5001	*	chr3	193850000	193855000	5001	*	enh34240	intergenic	92.1873	HES1	479.125	TRUE	742	139.612	12870.4	0.068719	enh34240-HES1
chr3	193910000	193915000	5001	*	chr3	193920000	193925000	5001	*	enh34241	intergenic	65.3723	LINC02036	257.875	TRUE	743	87.4618	5717.58	0.0512954	enh34241-LINC02036
chr3	193915000	193920000	5001	*	chr3	193920000	193925000	5001	*	enh34242	intergenic	60.3653	LINC02036	257.875	TRUE	743	232.463	14032.7	0.125895	enh34242-LINC02036
chr3	193920000	193925000	5001	*	chr3	193920000	193925000	5001	*	enh34243	genic	64.9619	LINC02036	257.875	TRUE	743	412.589	26802.6	0.24046	enh34243-LINC02036
chr3	193935000	193940000	5001	*	chr3	193920000	193925000	5001	*	enh34244	genic	56.474	LINC02036	257.875	TRUE	743	81.8738	4623.74	0.041482	enh34244-LINC02036
chr3	193940000	193945000	5001	*	chr3	193920000	193925000	5001	*	enh34245	genic	62.5378	LINC02036	257.875	TRUE	743	59.6499	3730.37	0.0334671	enh34245-LINC02036
chr3	193970000	193975000	5001	*	chr3	193920000	193925000	5001	*	enh34247	genic	89.5519	LINC02036	257.875	TRUE	743	25.2363	2259.96	0.0202753	enh34247-LINC02036
chr3	193940000	193945000	5001	*	chr3	193965000	193970000	5001	*	enh34245	genic	62.5378	LINC02037	268.75	TRUE	744	44.2727	2768.72	0.0299525	enh34245-LINC02037
chr3	193960000	193965000	5001	*	chr3	193965000	193970000	5001	*	enh34246	genic	61.2775	LINC02037	268.75	TRUE	744	252.797	15490.8	0.167582	enh34246-LINC02037
chr3	193970000	193975000	5001	*	chr3	193965000	193970000	5001	*	enh34247	genic	89.5519	LINC02037	268.75	TRUE	744	218.963	19608.5	0.212128	enh34247-LINC02037
chr3	194010000	194015000	5001	*	chr3	193965000	193970000	5001	*	enh34249	intergenic	60.1867	LINC02037	268.75	TRUE	744	38.8427	2337.81	0.0252909	enh34249-LINC02037
chr3	194015000	194020000	5001	*	chr3	193965000	193970000	5001	*	enh34250	intergenic	64.7896	LINC02037	268.75	TRUE	744	30.1868	1955.79	0.0211581	enh34250-LINC02037
chr3	194015000	194020000	5001	*	chr3	193965000	193970000	5001	*	enh34251	genic	62.0373	LINC02037	268.75	TRUE	744	30.1868	1872.71	0.0202593	enh34251-LINC02037
chr3	194005000	194010000	5001	*	chr3	194015000	194020000	5001	*	enh34248	intergenic	60.5156	LINC00887	78.375	TRUE	745	99.0236	5992.47	0.0414615	enh34248-LINC00887
chr3	194010000	194015000	5001	*	chr3	194015000	194020000	5001	*	enh34249	intergenic	60.1867	LINC00887	78.375	TRUE	745	174.735	10516.8	0.0727646	enh34249-LINC00887
chr3	194015000	194020000	5001	*	chr3	194015000	194020000	5001	*	enh34250	intergenic	64.7896	LINC00887	78.375	TRUE	745	489.258	31698.8	0.219322	enh34250-LINC00887
chr3	194015000	194020000	5001	*	chr3	194015000	194020000	5001	*	enh34251	genic	62.0373	LINC00887	78.375	TRUE	745	489.258	30352.2	0.210005	enh34251-LINC00887
chr3	194030000	194035000	5001	*	chr3	194015000	194020000	5001	*	enh34252	intergenic	86.8372	LINC00887	78.375	TRUE	745	51.6349	4483.83	0.0310233	enh34252-LINC00887
chr3	194050000	194055000	5001	*	chr3	194060000	194065000	5001	*	enh34255	intergenic	65.492	CPN2	114.625	TRUE	746	91.1424	5969.1	0.0463809	enh34255-CPN2
chr3	194050000	194055000	5001	*	chr3	194060000	194065000	5001	*	enh34256	intergenic	80.6291	CPN2	114.625	TRUE	746	91.1424	7348.73	0.0571008	enh34256-CPN2
chr3	194060000	194065000	5001	*	chr3	194060000	194065000	5001	*	enh34257	genic	63.6509	CPN2	114.625	TRUE	746	429.492	27337.6	0.212418	enh34257-CPN2
chr3	194065000	194070000	5001	*	chr3	194060000	194065000	5001	*	enh34258	genic	68.7153	CPN2	114.625	TRUE	746	189.495	13021.2	0.101177	enh34258-CPN2
chr3	194090000	194095000	5001	*	chr3	194060000	194065000	5001	*	enh34259	promoter	59.1729	CPN2	114.625	TRUE	746	51.9224	3072.4	0.023873	enh34259-CPN2
chr3	194105000	194110000	5001	*	chr3	194060000	194065000	5001	*	enh34261	intergenic	60.8147	CPN2	114.625	TRUE	746	42.9522	2612.12	0.0202966	enh34261-CPN2
chr3	194115000	194120000	5001	*	chr3	194060000	194065000	5001	*	enh34262	genic	68.1325	CPN2	114.625	TRUE	746	48.994	3338.08	0.0259375	enh34262-CPN2
chr3	194050000	194055000	5001	*	chr3	194075000	194080000	5001	*	enh34255	intergenic	65.492	LRRC15	85.125	TRUE	747	45.0693	2951.68	0.0325071	enh34255-LRRC15
chr3	194050000	194055000	5001	*	chr3	194075000	194080000	5001	*	enh34256	intergenic	80.6291	LRRC15	85.125	TRUE	747	45.0693	3633.9	0.0400204	enh34256-LRRC15
chr3	194060000	194065000	5001	*	chr3	194075000	194080000	5001	*	enh34257	genic	63.6509	LRRC15	85.125	TRUE	747	72.8434	4636.55	0.0510627	enh34257-LRRC15
chr3	194065000	194070000	5001	*	chr3	194075000	194080000	5001	*	enh34258	genic	68.7153	LRRC15	85.125	TRUE	747	92.0406	6324.59	0.0696532	enh34258-LRRC15
chr3	194090000	194095000	5001	*	chr3	194075000	194080000	5001	*	enh34259	promoter	59.1729	LRRC15	85.125	TRUE	747	80.1069	4740.16	0.0522037	enh34259-LRRC15
chr3	194095000	194100000	5001	*	chr3	194075000	194080000	5001	*	enh34260	intergenic	58.7154	LRRC15	85.125	TRUE	747	59.6642	3503.21	0.0385811	enh34260-LRRC15
chr3	194105000	194110000	5001	*	chr3	194075000	194080000	5001	*	enh34261	intergenic	60.8147	LRRC15	85.125	TRUE	747	49.1425	2988.59	0.0329135	enh34261-LRRC15
chr3	194115000	194120000	5001	*	chr3	194075000	194080000	5001	*	enh34262	genic	68.1325	LRRC15	85.125	TRUE	747	30.4249	2072.92	0.0228293	enh34262-LRRC15
chr3	194050000	194055000	5001	*	chr3	194115000	194120000	5001	*	enh34255	intergenic	65.492	GP5	67.5	TRUE	748	50.4047	3301.1	0.0274115	enh34255-GP5
chr3	194050000	194055000	5001	*	chr3	194115000	194120000	5001	*	enh34256	intergenic	80.6291	GP5	67.5	TRUE	748	50.4047	4064.08	0.033747	enh34256-GP5
chr3	194060000	194065000	5001	*	chr3	194115000	194120000	5001	*	enh34257	genic	63.6509	GP5	67.5	TRUE	748	48.994	3118.51	0.0258953	enh34257-GP5
chr3	194090000	194095000	5001	*	chr3	194115000	194120000	5001	*	enh34259	promoter	59.1729	GP5	67.5	TRUE	748	56.8994	3366.9	0.0279578	enh34259-GP5
chr3	194095000	194100000	5001	*	chr3	194115000	194120000	5001	*	enh34260	intergenic	58.7154	GP5	67.5	TRUE	748	65.8718	3867.69	0.0321163	enh34260-GP5
chr3	194105000	194110000	5001	*	chr3	194115000	194120000	5001	*	enh34261	intergenic	60.8147	GP5	67.5	TRUE	748	121.385	7382	0.061298	enh34261-GP5
chr3	194115000	194120000	5001	*	chr3	194115000	194120000	5001	*	enh34262	genic	68.1325	GP5	67.5	TRUE	748	561.875	38282	0.317883	enh34262-GP5
chr3	194050000	194055000	5001	*	chr3	194120000	194125000	5001	*	enh34255	intergenic	65.492	ATP13A3	910.5	TRUE	749	32.5359	2130.84	0.024654	enh34255-ATP13A3
chr3	194050000	194055000	5001	*	chr3	194120000	194125000	5001	*	enh34256	intergenic	80.6291	ATP13A3	910.5	TRUE	749	32.5359	2623.34	0.0303523	enh34256-ATP13A3
chr3	194060000	194065000	5001	*	chr3	194120000	194125000	5001	*	enh34257	genic	63.6509	ATP13A3	910.5	TRUE	749	41.3041	2629.04	0.0304183	enh34257-ATP13A3
chr3	194065000	194070000	5001	*	chr3	194120000	194125000	5001	*	enh34258	genic	68.7153	ATP13A3	910.5	TRUE	749	34.0709	2341.19	0.0270879	enh34258-ATP13A3
chr3	194090000	194095000	5001	*	chr3	194120000	194125000	5001	*	enh34259	promoter	59.1729	ATP13A3	910.5	TRUE	749	34.8758	2063.7	0.0238772	enh34259-ATP13A3
chr3	194095000	194100000	5001	*	chr3	194120000	194125000	5001	*	enh34260	intergenic	58.7154	ATP13A3	910.5	TRUE	749	46.6326	2738.06	0.0316796	enh34260-ATP13A3
chr3	194105000	194110000	5001	*	chr3	194120000	194125000	5001	*	enh34261	intergenic	60.8147	ATP13A3	910.5	TRUE	749	61.9574	3767.92	0.0435952	enh34261-ATP13A3
chr3	194115000	194120000	5001	*	chr3	194120000	194125000	5001	*	enh34262	genic	68.1325	ATP13A3	910.5	TRUE	749	229.596	15643	0.180991	enh34262-ATP13A3
chr3	194190000	194195000	5001	*	chr3	194205000	194210000	5001	*	enh34264	intergenic	69.744	LINC00884	1059.5	TRUE	750	74.9771	5229.2	0.0225545	enh34264-LINC00884
chr3	194195000	194200000	5001	*	chr3	194205000	194210000	5001	*	enh34265	intergenic	63.9455	LINC00884	1059.5	TRUE	750	85.9307	5494.88	0.0237004	enh34265-LINC00884
chr3	194200000	194205000	5001	*	chr3	194205000	194210000	5001	*	enh34266	intergenic	68.0719	LINC00884	1059.5	TRUE	750	187.448	12760	0.055036	enh34266-LINC00884
chr3	194205000	194210000	5001	*	chr3	194205000	194210000	5001	*	enh34267	promoter	121.911	LINC00884	1059.5	TRUE	750	650.669	79324	0.342139	enh34267-LINC00884
chr3	194210000	194215000	5001	*	chr3	194205000	194210000	5001	*	enh34268	intergenic	81.3051	LINC00884	1059.5	TRUE	750	180.597	14683.4	0.0633322	enh34268-LINC00884
chr3	194210000	194215000	5001	*	chr3	194205000	194210000	5001	*	enh34269	intergenic	85.4006	LINC00884	1059.5	TRUE	750	180.597	15423	0.0665224	enh34269-LINC00884
chr3	194225000	194230000	5001	*	chr3	194205000	194210000	5001	*	enh34271	intergenic	72.5218	LINC00884	1059.5	TRUE	750	64.6696	4689.96	0.0202286	enh34271-LINC00884
chr3	194245000	194250000	5001	*	chr3	194205000	194210000	5001	*	enh34272	intergenic	98.1305	LINC00884	1059.5	TRUE	750	51.9117	5094.12	0.0219719	enh34272-LINC00884
chr3	194290000	194295000	5001	*	chr3	194205000	194210000	5001	*	enh34279	intergenic	92.5101	LINC00884	1059.5	TRUE	750	51.8782	4799.26	0.0207001	enh34279-LINC00884
chr3	194295000	194300000	5001	*	chr3	194205000	194210000	5001	*	enh34282	intergenic	87.0328	LINC00884	1059.5	TRUE	750	54.8993	4778.04	0.0206085	enh34282-LINC00884
chr3	194205000	194210000	5001	*	chr3	194300000	194305000	5001	*	enh34267	promoter	121.911	TMEM44-AS1	1193.25	TRUE	751	39.982	4874.26	0.0221098	enh34267-TMEM44-AS1
chr3	194290000	194295000	5001	*	chr3	194300000	194305000	5001	*	enh34279	intergenic	92.5101	TMEM44-AS1	1193.25	TRUE	751	94.4869	8741	0.0396494	enh34279-TMEM44-AS1
chr3	194290000	194295000	5001	*	chr3	194300000	194305000	5001	*	enh34280	intergenic	80.4687	TMEM44-AS1	1193.25	TRUE	751	94.4869	7603.24	0.0344885	enh34280-TMEM44-AS1
chr3	194295000	194300000	5001	*	chr3	194300000	194305000	5001	*	enh34281	intergenic	75.916	TMEM44-AS1	1193.25	TRUE	751	203.372	15439.2	0.0700326	enh34281-TMEM44-AS1
chr3	194295000	194300000	5001	*	chr3	194300000	194305000	5001	*	enh34282	intergenic	87.0328	TMEM44-AS1	1193.25	TRUE	751	203.372	17700	0.0802878	enh34282-TMEM44-AS1
chr3	194300000	194305000	5001	*	chr3	194300000	194305000	5001	*	enh34283	promoter	103.718	TMEM44-AS1	1193.25	TRUE	751	505.488	52428.4	0.237817	enh34283-TMEM44-AS1
chr3	194305000	194310000	5001	*	chr3	194300000	194305000	5001	*	enh34284	genic	80.228	TMEM44-AS1	1193.25	TRUE	751	183.344	14709.3	0.0667218	enh34284-TMEM44-AS1
chr3	194310000	194315000	5001	*	chr3	194300000	194305000	5001	*	enh34285	genic	68.6028	TMEM44-AS1	1193.25	TRUE	751	80.6917	5535.68	0.02511	enh34285-TMEM44-AS1
chr3	194190000	194195000	5001	*	chr3	194305000	194310000	5001	*	enh34264	intergenic	69.744	TMEM44	1117.88	TRUE	752	64.5468	4501.75	0.0232773	enh34264-TMEM44
chr3	194205000	194210000	5001	*	chr3	194305000	194310000	5001	*	enh34267	promoter	121.911	TMEM44	1117.88	TRUE	752	38.8798	4739.89	0.0245086	enh34267-TMEM44
chr3	194290000	194295000	5001	*	chr3	194305000	194310000	5001	*	enh34279	intergenic	92.5101	TMEM44	1117.88	TRUE	752	50.1175	4636.38	0.0239734	enh34279-TMEM44
chr3	194290000	194295000	5001	*	chr3	194305000	194310000	5001	*	enh34280	intergenic	80.4687	TMEM44	1117.88	TRUE	752	50.1175	4032.89	0.020853	enh34280-TMEM44
chr3	194295000	194300000	5001	*	chr3	194305000	194310000	5001	*	enh34281	intergenic	75.916	TMEM44	1117.88	TRUE	752	98.3051	7462.93	0.0385887	enh34281-TMEM44
chr3	194295000	194300000	5001	*	chr3	194305000	194310000	5001	*	enh34282	intergenic	87.0328	TMEM44	1117.88	TRUE	752	98.3051	8555.76	0.0442395	enh34282-TMEM44
chr3	194300000	194305000	5001	*	chr3	194305000	194310000	5001	*	enh34283	promoter	103.718	TMEM44	1117.88	TRUE	752	183.344	19016.1	0.098327	enh34283-TMEM44
chr3	194305000	194310000	5001	*	chr3	194305000	194310000	5001	*	enh34284	genic	80.228	TMEM44	1117.88	TRUE	752	417.107	33463.7	0.173031	enh34284-TMEM44
chr3	194310000	194315000	5001	*	chr3	194305000	194310000	5001	*	enh34285	genic	68.6028	TMEM44	1117.88	TRUE	752	221.95	15226.4	0.0787315	enh34285-TMEM44
chr3	194315000	194320000	5001	*	chr3	194305000	194310000	5001	*	enh34286	genic	70.7447	TMEM44	1117.88	TRUE	752	86.4815	6118.11	0.031635	enh34286-TMEM44
chr3	194340000	194345000	5001	*	chr3	194360000	194365000	5001	*	enh34289	genic	75.1006	LSG1	1425	TRUE	753	46.393	3484.14	0.0250803	enh34289-LSG1
chr3	194350000	194355000	5001	*	chr3	194360000	194365000	5001	*	enh34290	promoter	97.9463	LSG1	1425	TRUE	753	105.85	10367.6	0.0746303	enh34290-LSG1
chr3	194360000	194365000	5001	*	chr3	194360000	194365000	5001	*	enh34291	genic	68.5584	LSG1	1425	TRUE	753	601.032	41205.7	0.296616	enh34291-LSG1
chr3	194390000	194395000	5001	*	chr3	194360000	194365000	5001	*	enh34292	promoter	103.188	LSG1	1425	TRUE	753	38.6058	3983.64	0.0286759	enh34292-LSG1
chr3	194390000	194395000	5001	*	chr3	194405000	194410000	5001	*	enh34292	promoter	103.188	FAM43A	760.5	TRUE	754	46.7526	4824.29	0.0255498	enh34292-FAM43A
chr3	194400000	194405000	5001	*	chr3	194405000	194410000	5001	*	enh34293	intergenic	75.4861	FAM43A	760.5	TRUE	754	156.755	11832.8	0.0626676	enh34293-FAM43A
chr3	194405000	194410000	5001	*	chr3	194405000	194410000	5001	*	enh34294	promoter	92.3633	FAM43A	760.5	TRUE	754	386.137	35664.9	0.188884	enh34294-FAM43A
chr3	194405000	194410000	5001	*	chr3	194405000	194410000	5001	*	enh34295	genic	91.181	FAM43A	760.5	TRUE	754	386.137	35208.4	0.186466	enh34295-FAM43A
chr3	194405000	194410000	5001	*	chr3	194425000	194430000	5001	*	enh34294	promoter	92.3633	LINC01968	1390.12	TRUE	755	41.1379	3799.63	0.0363427	enh34294-LINC01968
chr3	194405000	194410000	5001	*	chr3	194425000	194430000	5001	*	enh34295	genic	91.181	LINC01968	1390.12	TRUE	755	41.1379	3751	0.0358775	enh34295-LINC01968
chr3	194430000	194435000	5001	*	chr3	194425000	194430000	5001	*	enh34296	genic	67.2719	LINC01968	1390.12	TRUE	755	205.68	13836.5	0.132343	enh34296-LINC01968
chr3	194455000	194460000	5001	*	chr3	194425000	194430000	5001	*	enh34297	genic	93.8428	LINC01968	1390.12	TRUE	755	44.9898	4221.97	0.0403822	enh34297-LINC01968
chr3	194465000	194470000	5001	*	chr3	194425000	194430000	5001	*	enh34298	genic	90.2047	LINC01968	1390.12	TRUE	755	30.2486	2728.57	0.0260981	enh34298-LINC01968
chr3	194490000	194495000	5001	*	chr3	194425000	194430000	5001	*	enh34299	genic	92.3006	LINC01968	1390.12	TRUE	755	31.5584	2912.86	0.0278608	enh34299-LINC01968
chr3	194760000	194765000	5001	*	chr3	194785000	194790000	5001	*	enh34327	intergenic	78.3459	XXYLT1	4104.5	TRUE	756	43.2501	3388.47	0.0286823	enh34327-XXYLT1
chr3	194760000	194765000	5001	*	chr3	194785000	194790000	5001	*	enh34328	intergenic	65.933	XXYLT1	4104.5	TRUE	756	43.2501	2851.61	0.024138	enh34328-XXYLT1
chr3	194765000	194770000	5001	*	chr3	194785000	194790000	5001	*	enh34329	intergenic	61.0844	XXYLT1	4104.5	TRUE	756	77.0779	4708.26	0.0398539	enh34329-XXYLT1
chr3	194785000	194790000	5001	*	chr3	194785000	194790000	5001	*	enh34330	intergenic	65.5099	XXYLT1	4104.5	TRUE	756	401.488	26301.4	0.222633	enh34330-XXYLT1
chr3	194795000	194800000	5001	*	chr3	194785000	194790000	5001	*	enh34331	genic	58.2821	XXYLT1	4104.5	TRUE	756	108.906	6347.26	0.0537275	enh34331-XXYLT1
chr3	194820000	194825000	5001	*	chr3	194785000	194790000	5001	*	enh34333	genic	88.0633	XXYLT1	4104.5	TRUE	756	42.4944	3742.2	0.0316765	enh34333-XXYLT1
chr3	194720000	194725000	5001	*	chr3	194815000	194820000	5001	*	enh34322	intergenic	91.9638	XXYLT1-AS1	42.125	TRUE	757	27.8522	2561.4	0.0208041	enh34322-XXYLT1-AS1
chr3	194760000	194765000	5001	*	chr3	194815000	194820000	5001	*	enh34327	intergenic	78.3459	XXYLT1-AS1	42.125	TRUE	757	33.0505	2589.37	0.0210313	enh34327-XXYLT1-AS1
chr3	194785000	194790000	5001	*	chr3	194815000	194820000	5001	*	enh34330	intergenic	65.5099	XXYLT1-AS1	42.125	TRUE	757	53.9734	3535.79	0.0287183	enh34330-XXYLT1-AS1
chr3	194795000	194800000	5001	*	chr3	194815000	194820000	5001	*	enh34331	genic	58.2821	XXYLT1-AS1	42.125	TRUE	757	59.3265	3457.67	0.0280838	enh34331-XXYLT1-AS1
chr3	194820000	194825000	5001	*	chr3	194815000	194820000	5001	*	enh34333	genic	88.0633	XXYLT1-AS1	42.125	TRUE	757	232.982	20517.2	0.166644	enh34333-XXYLT1-AS1
chr3	194825000	194830000	5001	*	chr3	194815000	194820000	5001	*	enh34334	genic	70.1491	XXYLT1-AS1	42.125	TRUE	757	68.2271	4786.07	0.0388732	enh34334-XXYLT1-AS1
chr3	194830000	194835000	5001	*	chr3	194815000	194820000	5001	*	enh34335	genic	86.3758	XXYLT1-AS1	42.125	TRUE	757	46.2415	3994.14	0.032441	enh34335-XXYLT1-AS1
chr3	194830000	194835000	5001	*	chr3	194865000	194870000	5001	*	enh34335	genic	86.3758	XXYLT1-AS2	230.625	TRUE	758	39.637	3423.68	0.0247325	enh34335-XXYLT1-AS2
chr3	194840000	194845000	5001	*	chr3	194865000	194870000	5001	*	enh34336	genic	61.9154	XXYLT1-AS2	230.625	TRUE	758	48.5204	3004.16	0.0217019	enh34336-XXYLT1-AS2
chr3	194855000	194860000	5001	*	chr3	194865000	194870000	5001	*	enh34337	genic	62.9115	XXYLT1-AS2	230.625	TRUE	758	95.4136	6002.61	0.0433625	enh34337-XXYLT1-AS2
chr3	194865000	194870000	5001	*	chr3	194865000	194870000	5001	*	enh34338	promoter	77.9171	XXYLT1-AS2	230.625	TRUE	758	474.07	36938.2	0.266839	enh34338-XXYLT1-AS2
chr3	194870000	194875000	5001	*	chr3	194865000	194870000	5001	*	enh34339	genic	75.1812	XXYLT1-AS2	230.625	TRUE	758	170.416	12812.1	0.0925541	enh34339-XXYLT1-AS2
chr3	194890000	194895000	5001	*	chr3	194865000	194870000	5001	*	enh34340	genic	87.567	XXYLT1-AS2	230.625	TRUE	758	50.883	4455.67	0.0321875	enh34340-XXYLT1-AS2
chr3	194980000	194985000	5001	*	chr3	194995000	195000000	5001	*	enh34345	genic	106.647	ACAP2	5215	TRUE	759	28.3378	3022.13	0.029914	enh34345-ACAP2
chr3	194990000	194995000	5001	*	chr3	194995000	195000000	5001	*	enh34347	promoter	119.248	ACAP2	5215	TRUE	759	172.532	20574.2	0.20365	enh34347-ACAP2
chr3	195160000	195165000	5001	*	chr3	194995000	195000000	5001	*	enh34353	promoter	140.484	ACAP2	5215	TRUE	759	15.0949	2120.59	0.0209903	enh34353-ACAP2
chr3	195235000	195240000	5001	*	chr3	194995000	195000000	5001	*	enh34361	intergenic	67.3176	ACAP2	5215	TRUE	759	35.1092	2363.47	0.0233943	enh34361-ACAP2
chr3	194980000	194985000	5001	*	chr3	195240000	195245000	5001	*	enh34345	genic	106.647	PPP1R2	1233.75	TRUE	760	21.8768	2333.09	0.0251518	enh34345-PPP1R2
chr3	194990000	194995000	5001	*	chr3	195240000	195245000	5001	*	enh34347	promoter	119.248	PPP1R2	1233.75	TRUE	760	36.9873	4410.67	0.0475492	enh34347-PPP1R2
chr3	195160000	195165000	5001	*	chr3	195240000	195245000	5001	*	enh34353	promoter	140.484	PPP1R2	1233.75	TRUE	760	22.2723	3128.89	0.033731	enh34353-PPP1R2
chr3	195170000	195175000	5001	*	chr3	195240000	195245000	5001	*	enh34354	intergenic	82.3769	PPP1R2	1233.75	TRUE	760	26.9918	2223.5	0.0239704	enh34354-PPP1R2
chr3	195175000	195180000	5001	*	chr3	195240000	195245000	5001	*	enh34355	intergenic	79.9129	PPP1R2	1233.75	TRUE	760	31.5776	2523.45	0.027204	enh34355-PPP1R2
chr3	195230000	195235000	5001	*	chr3	195240000	195245000	5001	*	enh34360	intergenic	63.2246	PPP1R2	1233.75	TRUE	760	86.2107	5450.63	0.0587604	enh34360-PPP1R2
chr3	195235000	195240000	5001	*	chr3	195240000	195245000	5001	*	enh34361	intergenic	67.3176	PPP1R2	1233.75	TRUE	760	202.872	13656.8	0.147227	enh34361-PPP1R2
chr3	195270000	195275000	5001	*	chr3	195240000	195245000	5001	*	enh34362	promoter	106.225	PPP1R2	1233.75	TRUE	760	22.6507	2406.06	0.0259385	enh34362-PPP1R2
chr3	195270000	195275000	5001	*	chr3	195295000	195300000	5001	*	enh34362	promoter	106.225	APOD	131.375	TRUE	761	60.1608	6390.57	0.0443095	enh34362-APOD
chr3	195270000	195275000	5001	*	chr3	195295000	195300000	5001	*	enh34363	intergenic	69.5494	APOD	131.375	TRUE	761	60.1608	4184.15	0.0290111	enh34363-APOD
chr3	195280000	195285000	5001	*	chr3	195295000	195300000	5001	*	enh34364	intergenic	59.0721	APOD	131.375	TRUE	761	95.5545	5644.61	0.0391373	enh34364-APOD
chr3	195295000	195300000	5001	*	chr3	195295000	195300000	5001	*	enh34365	genic	64.8467	APOD	131.375	TRUE	761	760.048	49286.6	0.341732	enh34365-APOD
chr3	195305000	195310000	5001	*	chr3	195295000	195300000	5001	*	enh34366	genic	61.9362	APOD	131.375	TRUE	761	124.626	7718.87	0.0535193	enh34366-APOD
chr3	195310000	195315000	5001	*	chr3	195295000	195300000	5001	*	enh34367	intergenic	72.9682	APOD	131.375	TRUE	761	98.0847	7157.06	0.049624	enh34367-APOD
chr3	195320000	195325000	5001	*	chr3	195295000	195300000	5001	*	enh34368	intergenic	58.1609	APOD	131.375	TRUE	761	61.6129	3583.46	0.0248462	enh34368-APOD
chr3	195345000	195350000	5001	*	chr3	195370000	195375000	5001	*	enh34370	intergenic	85.7429	LOC105374297	69.875	TRUE	762	39.2927	3369.07	0.0262299	enh34370-LOC105374297
chr3	195345000	195350000	5001	*	chr3	195370000	195375000	5001	*	enh34371	intergenic	79.3339	LOC105374297	69.875	TRUE	762	39.2927	3117.25	0.0242693	enh34371-LOC105374297
chr3	195350000	195355000	5001	*	chr3	195370000	195375000	5001	*	enh34372	intergenic	82.5553	LOC105374297	69.875	TRUE	762	48.6408	4015.56	0.0312632	enh34372-LOC105374297
chr3	195360000	195365000	5001	*	chr3	195370000	195375000	5001	*	enh34373	intergenic	110.474	LOC105374297	69.875	TRUE	762	58.7671	6492.24	0.0505454	enh34373-LOC105374297
chr3	195365000	195370000	5001	*	chr3	195370000	195375000	5001	*	enh34374	intergenic	62.7005	LOC105374297	69.875	TRUE	762	104.142	6529.77	0.0508376	enh34374-LOC105374297
chr3	195380000	195385000	5001	*	chr3	195370000	195375000	5001	*	enh34375	intergenic	78.3673	LOC105374297	69.875	TRUE	762	56.8653	4456.38	0.0346952	enh34375-LOC105374297
chr3	195680000	195685000	5001	*	chr3	195370000	195375000	5001	*	enh34409	intergenic	101.262	LOC105374297	69.875	TRUE	762	36.8155	3727.99	0.0290243	enh34409-LOC105374297
chr3	195715000	195720000	5001	*	chr3	195370000	195375000	5001	*	enh34413	promoter	119.484	LOC105374297	69.875	TRUE	762	22.4292	2679.94	0.0208647	enh34413-LOC105374297
chr3	195720000	195725000	5001	*	chr3	195370000	195375000	5001	*	enh34414	intergenic	64.8038	LOC105374297	69.875	TRUE	762	39.8325	2581.3	0.0200967	enh34414-LOC105374297
chr3	195725000	195730000	5001	*	chr3	195370000	195375000	5001	*	enh34415	intergenic	63.5445	LOC105374297	69.875	TRUE	762	47.9741	3048.49	0.023734	enh34415-LOC105374297
chr3	195360000	195365000	5001	*	chr3	195380000	195385000	5001	*	enh34373	intergenic	110.474	SDHAP2	3345.75	TRUE	763	42.2098	4663.08	0.0254426	enh34373-SDHAP2
chr3	195380000	195385000	5001	*	chr3	195380000	195385000	5001	*	enh34375	intergenic	78.3673	SDHAP2	3345.75	TRUE	763	528.916	41449.7	0.226157	enh34375-SDHAP2
chr3	195390000	195395000	5001	*	chr3	195380000	195385000	5001	*	enh34377	genic	64.1708	SDHAP2	3345.75	TRUE	763	74.2912	4767.32	0.0260113	enh34377-SDHAP2
chr3	195390000	195395000	5001	*	chr3	195380000	195385000	5001	*	enh34378	genic	62.6109	SDHAP2	3345.75	TRUE	763	74.2912	4651.44	0.025379	enh34378-SDHAP2
chr3	195395000	195400000	5001	*	chr3	195380000	195385000	5001	*	enh34379	genic	78.849	SDHAP2	3345.75	TRUE	763	49.9583	3939.16	0.0214928	enh34379-SDHAP2
chr3	195715000	195720000	5001	*	chr3	195380000	195385000	5001	*	enh34413	promoter	119.484	SDHAP2	3345.75	TRUE	763	138.233	16516.7	0.0901181	enh34413-SDHAP2
chr3	195720000	195725000	5001	*	chr3	195380000	195385000	5001	*	enh34414	intergenic	64.8038	SDHAP2	3345.75	TRUE	763	105.211	6818.05	0.0372005	enh34414-SDHAP2
chr3	197355000	197360000	5001	*	chr3	195380000	195385000	5001	*	enh34546	intergenic	76.0378	SDHAP2	3345.75	TRUE	763	86.6499	6588.67	0.0359489	enh34546-SDHAP2
chr3	195360000	195365000	5001	*	chr3	195415000	195420000	5001	*	enh34373	intergenic	110.474	LINC00969	757	TRUE	764	43.5842	4814.92	0.0295512	enh34373-LINC00969
chr3	195395000	195400000	5001	*	chr3	195415000	195420000	5001	*	enh34379	genic	78.849	LINC00969	757	TRUE	764	43.0744	3396.37	0.020845	enh34379-LINC00969
chr3	195405000	195410000	5001	*	chr3	195415000	195420000	5001	*	enh34380	genic	64.162	LINC00969	757	TRUE	764	66.5544	4270.27	0.0262084	enh34380-LINC00969
chr3	195410000	195415000	5001	*	chr3	195415000	195420000	5001	*	enh34381	promoter	90.0124	LINC00969	757	TRUE	764	135.336	12181.9	0.0747656	enh34381-LINC00969
chr3	195420000	195425000	5001	*	chr3	195415000	195420000	5001	*	enh34382	genic	79.8726	LINC00969	757	TRUE	764	129.337	10330.4	0.0634023	enh34382-LINC00969
chr3	195425000	195430000	5001	*	chr3	195415000	195420000	5001	*	enh34383	genic	62.7411	LINC00969	757	TRUE	764	79.8251	5008.32	0.0307381	enh34383-LINC00969
chr3	195435000	195440000	5001	*	chr3	195415000	195420000	5001	*	enh34385	genic	80.3837	LINC00969	757	TRUE	764	44.6471	3588.9	0.0220266	enh34385-LINC00969
chr3	195680000	195685000	5001	*	chr3	195415000	195420000	5001	*	enh34409	intergenic	101.262	LINC00969	757	TRUE	764	142.409	14420.5	0.0885048	enh34409-LINC00969
chr3	195685000	195690000	5001	*	chr3	195415000	195420000	5001	*	enh34410	genic	75.6959	LINC00969	757	TRUE	764	225.264	17051.5	0.104653	enh34410-LINC00969
chr3	195345000	195350000	5001	*	chr3	195445000	195450000	5001	*	enh34370	intergenic	85.7429	MUC20	163.75	TRUE	765	68.4995	5873.34	0.0361431	enh34370-MUC20
chr3	195345000	195350000	5001	*	chr3	195445000	195450000	5001	*	enh34371	intergenic	79.3339	MUC20	163.75	TRUE	765	68.4995	5434.33	0.0334416	enh34371-MUC20
chr3	195360000	195365000	5001	*	chr3	195445000	195450000	5001	*	enh34373	intergenic	110.474	MUC20	163.75	TRUE	765	31.6278	3494.05	0.0215016	enh34373-MUC20
chr3	195410000	195415000	5001	*	chr3	195445000	195450000	5001	*	enh34381	promoter	90.0124	MUC20	163.75	TRUE	765	36.4568	3281.57	0.020194	enh34381-MUC20
chr3	195420000	195425000	5001	*	chr3	195445000	195450000	5001	*	enh34382	genic	79.8726	MUC20	163.75	TRUE	765	42.3194	3380.16	0.0208007	enh34382-MUC20
chr3	195425000	195430000	5001	*	chr3	195445000	195450000	5001	*	enh34383	genic	62.7411	MUC20	163.75	TRUE	765	57.1251	3584.09	0.0220556	enh34383-MUC20
chr3	195435000	195440000	5001	*	chr3	195445000	195450000	5001	*	enh34384	genic	70.5423	MUC20	163.75	TRUE	765	84.1133	5933.54	0.0365136	enh34384-MUC20
chr3	195435000	195440000	5001	*	chr3	195445000	195450000	5001	*	enh34385	genic	80.3837	MUC20	163.75	TRUE	765	84.1133	6761.33	0.0416076	enh34385-MUC20
chr3	195440000	195445000	5001	*	chr3	195445000	195450000	5001	*	enh34386	intergenic	76.1693	MUC20	163.75	TRUE	765	143.829	10955.4	0.0674168	enh34386-MUC20
chr3	195440000	195445000	5001	*	chr3	195445000	195450000	5001	*	enh34387	intergenic	74.1024	MUC20	163.75	TRUE	765	143.829	10658.1	0.0655874	enh34387-MUC20
chr3	195445000	195450000	5001	*	chr3	195445000	195450000	5001	*	enh34388	genic	63.0225	MUC20	163.75	TRUE	765	225.996	14242.8	0.0876469	enh34388-MUC20
chr3	195470000	195475000	5001	*	chr3	195445000	195450000	5001	*	enh34389	genic	81.1274	MUC20	163.75	TRUE	765	48.5557	3939.2	0.0242409	enh34389-MUC20
chr3	195435000	195440000	5001	*	chr3	195470000	195475000	5001	*	enh34385	genic	80.3837	MUC4	676.125	TRUE	766	41.3817	3326.41	0.020664	enh34385-MUC4
chr3	195440000	195445000	5001	*	chr3	195470000	195475000	5001	*	enh34386	intergenic	76.1693	MUC4	676.125	TRUE	766	46.2072	3519.57	0.021864	enh34386-MUC4
chr3	195440000	195445000	5001	*	chr3	195470000	195475000	5001	*	enh34387	intergenic	74.1024	MUC4	676.125	TRUE	766	46.2072	3424.07	0.0212707	enh34387-MUC4
chr3	195470000	195475000	5001	*	chr3	195470000	195475000	5001	*	enh34389	genic	81.1274	MUC4	676.125	TRUE	766	437.418	35486.6	0.220447	enh34389-MUC4
chr3	195475000	195480000	5001	*	chr3	195470000	195475000	5001	*	enh34390	genic	76.4262	MUC4	676.125	TRUE	766	168.299	12862.4	0.0799028	enh34390-MUC4
chr3	195495000	195500000	5001	*	chr3	195560000	195565000	5001	*	enh34391	genic	59.7027	LINC01983	210.25	TRUE	767	40.304	2406.26	0.024701	enh34391-LINC01983
chr3	195515000	195520000	5001	*	chr3	195560000	195565000	5001	*	enh34394	genic	65.8737	LINC01983	210.25	TRUE	767	29.8089	1963.62	0.0201572	enh34394-LINC01983
chr3	195525000	195530000	5001	*	chr3	195560000	195565000	5001	*	enh34395	genic	61.0463	LINC01983	210.25	TRUE	767	65.63	4006.47	0.0411277	enh34395-LINC01983
chr3	195575000	195580000	5001	*	chr3	195560000	195565000	5001	*	enh34396	genic	72.5768	LINC01983	210.25	TRUE	767	98.9278	7179.86	0.0737036	enh34396-LINC01983
chr3	195585000	195590000	5001	*	chr3	195560000	195565000	5001	*	enh34397	promoter	64.264	LINC01983	210.25	TRUE	767	36.5554	2349.2	0.0241153	enh34397-LINC01983
chr3	195590000	195595000	5001	*	chr3	195560000	195565000	5001	*	enh34398	genic	73.5559	LINC01983	210.25	TRUE	767	34.3482	2526.52	0.0259355	enh34398-LINC01983
chr3	195605000	195610000	5001	*	chr3	195560000	195565000	5001	*	enh34400	genic	68.0263	LINC01983	210.25	TRUE	767	30.9248	2103.7	0.0215951	enh34400-LINC01983
chr3	195620000	195625000	5001	*	chr3	195560000	195565000	5001	*	enh34402	genic	108.863	LINC01983	210.25	TRUE	767	23.01	2504.95	0.0257141	enh34402-LINC01983
chr3	195625000	195630000	5001	*	chr3	195560000	195565000	5001	*	enh34403	genic	96.8604	LINC01983	210.25	TRUE	767	20.3831	1974.32	0.020267	enh34403-LINC01983
chr3	195630000	195635000	5001	*	chr3	195560000	195565000	5001	*	enh34404	genic	101.673	LINC01983	210.25	TRUE	767	23.9861	2438.73	0.0250344	enh34404-LINC01983
chr3	195635000	195640000	5001	*	chr3	195560000	195565000	5001	*	enh34405	promoter	124.052	LINC01983	210.25	TRUE	767	16.3617	2029.71	0.0208356	enh34405-LINC01983
chr3	195715000	195720000	5001	*	chr3	195560000	195565000	5001	*	enh34413	promoter	119.484	LINC01983	210.25	TRUE	767	18.7486	2240.17	0.022996	enh34413-LINC01983
chr3	195585000	195590000	5001	*	chr3	195590000	195595000	5001	*	enh34397	promoter	64.264	TNK2	5305.12	TRUE	768	184.375	11848.6	0.0600428	enh34397-TNK2
chr3	195590000	195595000	5001	*	chr3	195590000	195595000	5001	*	enh34398	genic	73.5559	TNK2	5305.12	TRUE	768	862.814	63465.1	0.321608	enh34398-TNK2
chr3	195605000	195610000	5001	*	chr3	195590000	195595000	5001	*	enh34400	genic	68.0263	TNK2	5305.12	TRUE	768	135.55	9220.95	0.046727	enh34400-TNK2
chr3	195610000	195615000	5001	*	chr3	195590000	195595000	5001	*	enh34401	genic	66.0247	TNK2	5305.12	TRUE	768	101.819	6722.54	0.0340663	enh34401-TNK2
chr3	195620000	195625000	5001	*	chr3	195590000	195595000	5001	*	enh34402	genic	108.863	TNK2	5305.12	TRUE	768	90.9104	9896.79	0.0501518	enh34402-TNK2
chr3	195625000	195630000	5001	*	chr3	195590000	195595000	5001	*	enh34403	genic	96.8604	TNK2	5305.12	TRUE	768	44.0598	4267.66	0.0216263	enh34403-TNK2
chr3	195630000	195635000	5001	*	chr3	195590000	195595000	5001	*	enh34404	genic	101.673	TNK2	5305.12	TRUE	768	56.9312	5788.35	0.0293323	enh34404-TNK2
chr3	195635000	195640000	5001	*	chr3	195590000	195595000	5001	*	enh34405	promoter	124.052	TNK2	5305.12	TRUE	768	68.7697	8531.02	0.0432308	enh34405-TNK2
chr3	195640000	195645000	5001	*	chr3	195590000	195595000	5001	*	enh34406	intergenic	83.022	TNK2	5305.12	TRUE	768	82.5646	6854.69	0.034736	enh34406-TNK2
chr3	195605000	195610000	5001	*	chr3	195630000	195635000	5001	*	enh34400	genic	68.0263	TNK2-AS1	2020.25	TRUE	769	68.7239	4675.03	0.0214323	enh34400-TNK2-AS1
chr3	195610000	195615000	5001	*	chr3	195630000	195635000	5001	*	enh34401	genic	66.0247	TNK2-AS1	2020.25	TRUE	769	66.2543	4374.41	0.0200541	enh34401-TNK2-AS1
chr3	195620000	195625000	5001	*	chr3	195630000	195635000	5001	*	enh34402	genic	108.863	TNK2-AS1	2020.25	TRUE	769	160.738	17498.4	0.0802201	enh34402-TNK2-AS1
chr3	195625000	195630000	5001	*	chr3	195630000	195635000	5001	*	enh34403	genic	96.8604	TNK2-AS1	2020.25	TRUE	769	305.97	29636.4	0.135866	enh34403-TNK2-AS1
chr3	195630000	195635000	5001	*	chr3	195630000	195635000	5001	*	enh34404	genic	101.673	TNK2-AS1	2020.25	TRUE	769	616.223	62653	0.287228	enh34404-TNK2-AS1
chr3	195635000	195640000	5001	*	chr3	195630000	195635000	5001	*	enh34405	promoter	124.052	TNK2-AS1	2020.25	TRUE	769	110.454	13702	0.0628158	enh34405-TNK2-AS1
chr3	195640000	195645000	5001	*	chr3	195630000	195635000	5001	*	enh34406	intergenic	83.022	TNK2-AS1	2020.25	TRUE	769	105.063	8722.57	0.0399879	enh34406-TNK2-AS1
chr3	195410000	195415000	5001	*	chr3	195685000	195690000	5001	*	enh34381	promoter	90.0124	SDHAP1	2421.88	TRUE	770	157.645	14190	0.0763521	enh34381-SDHAP1
chr3	195420000	195425000	5001	*	chr3	195685000	195690000	5001	*	enh34382	genic	79.8726	SDHAP1	2421.88	TRUE	770	46.9705	3751.65	0.0201865	enh34382-SDHAP1
chr3	195680000	195685000	5001	*	chr3	195685000	195690000	5001	*	enh34409	intergenic	101.262	SDHAP1	2421.88	TRUE	770	214.13	21683.1	0.11667	enh34409-SDHAP1
chr3	195685000	195690000	5001	*	chr3	195685000	195690000	5001	*	enh34410	genic	75.6959	SDHAP1	2421.88	TRUE	770	668.208	50580.6	0.272159	enh34410-SDHAP1
chr3	195725000	195730000	5001	*	chr3	195775000	195780000	5001	*	enh34415	intergenic	63.5445	TFRC	1843.88	TRUE	771	38.2802	2432.5	0.0204689	enh34415-TFRC
chr3	195780000	195785000	5001	*	chr3	195775000	195780000	5001	*	enh34416	genic	86.1561	TFRC	1843.88	TRUE	771	238.939	20586	0.173227	enh34416-TFRC
chr3	195800000	195805000	5001	*	chr3	195775000	195780000	5001	*	enh34417	genic	69.7232	TFRC	1843.88	TRUE	771	57.8475	4033.31	0.0339394	enh34417-TFRC
chr3	195805000	195810000	5001	*	chr3	195775000	195780000	5001	*	enh34418	promoter	110.359	TFRC	1843.88	TRUE	771	29.6096	3267.68	0.0274967	enh34418-TFRC
chr3	195820000	195825000	5001	*	chr3	195775000	195780000	5001	*	enh34420	intergenic	87.1219	TFRC	1843.88	TRUE	771	29.3619	2558.07	0.0215255	enh34420-TFRC
chr3	195805000	195810000	5001	*	chr3	195865000	195870000	5001	*	enh34418	promoter	110.359	LINC00885	261.5	TRUE	772	31.217	3445.07	0.0203651	enh34418-LINC00885
chr3	195820000	195825000	5001	*	chr3	195865000	195870000	5001	*	enh34420	intergenic	87.1219	LINC00885	261.5	TRUE	772	47.6244	4149.13	0.0245271	enh34420-LINC00885
chr3	195825000	195830000	5001	*	chr3	195865000	195870000	5001	*	enh34421	intergenic	82.9907	LINC00885	261.5	TRUE	772	57.4765	4770.01	0.0281973	enh34421-LINC00885
chr3	195835000	195840000	5001	*	chr3	195865000	195870000	5001	*	enh34422	intergenic	72.2526	LINC00885	261.5	TRUE	772	70.8028	5115.69	0.0302407	enh34422-LINC00885
chr3	195840000	195845000	5001	*	chr3	195865000	195870000	5001	*	enh34423	intergenic	67.7272	LINC00885	261.5	TRUE	772	63.995	4334.2	0.0256211	enh34423-LINC00885
chr3	195845000	195850000	5001	*	chr3	195865000	195870000	5001	*	enh34424	intergenic	67.4175	LINC00885	261.5	TRUE	772	86.239	5814.02	0.0343688	enh34424-LINC00885
chr3	195850000	195855000	5001	*	chr3	195865000	195870000	5001	*	enh34425	intergenic	61.2899	LINC00885	261.5	TRUE	772	132.475	8119.38	0.0479967	enh34425-LINC00885
chr3	195865000	195870000	5001	*	chr3	195865000	195870000	5001	*	enh34426	promoter	61.1428	LINC00885	261.5	TRUE	772	505.071	30881.5	0.182552	enh34426-LINC00885
chr3	195875000	195880000	5001	*	chr3	195865000	195870000	5001	*	enh34427	genic	59.3644	LINC00885	261.5	TRUE	772	162.064	9620.83	0.0568723	enh34427-LINC00885
chr3	195880000	195885000	5001	*	chr3	195865000	195870000	5001	*	enh34428	genic	65.5442	LINC00885	261.5	TRUE	772	108.204	7092.15	0.0419243	enh34428-LINC00885
chr3	195885000	195890000	5001	*	chr3	195865000	195870000	5001	*	enh34429	genic	77.7444	LINC00885	261.5	TRUE	772	81.4055	6328.82	0.037412	enh34429-LINC00885
chr3	195890000	195895000	5001	*	chr3	195865000	195870000	5001	*	enh34430	intergenic	84.1636	LINC00885	261.5	TRUE	772	81.7998	6884.57	0.0406972	enh34430-LINC00885
chr3	195895000	195900000	5001	*	chr3	195865000	195870000	5001	*	enh34431	intergenic	86.7266	LINC00885	261.5	TRUE	772	63.7347	5527.5	0.0326751	enh34431-LINC00885
chr3	195915000	195920000	5001	*	chr3	195865000	195870000	5001	*	enh34434	intergenic	94.2542	LINC00885	261.5	TRUE	772	44.7268	4215.69	0.0249205	enh34434-LINC00885
chr3	195780000	195785000	5001	*	chr3	195920000	195925000	5001	*	enh34416	genic	86.1561	ZDHHC19	572.125	TRUE	773	65.6585	5656.87	0.0210749	enh34416-ZDHHC19
chr3	195800000	195805000	5001	*	chr3	195920000	195925000	5001	*	enh34417	genic	69.7232	ZDHHC19	572.125	TRUE	773	82.8116	5773.89	0.0215109	enh34417-ZDHHC19
chr3	195805000	195810000	5001	*	chr3	195920000	195925000	5001	*	enh34418	promoter	110.359	ZDHHC19	572.125	TRUE	773	86.4454	9540.01	0.0355417	enh34418-ZDHHC19
chr3	195915000	195920000	5001	*	chr3	195920000	195925000	5001	*	enh34434	intergenic	94.2542	ZDHHC19	572.125	TRUE	773	139.926	13188.6	0.0491348	enh34434-ZDHHC19
chr3	195920000	195925000	5001	*	chr3	195920000	195925000	5001	*	enh34435	intergenic	83.487	ZDHHC19	572.125	TRUE	773	684.972	57186.2	0.21305	enh34435-ZDHHC19
chr3	195920000	195925000	5001	*	chr3	195920000	195925000	5001	*	enh34436	intergenic	75.0686	ZDHHC19	572.125	TRUE	773	684.972	51419.9	0.191567	enh34436-ZDHHC19
chr3	195925000	195930000	5001	*	chr3	195920000	195925000	5001	*	enh34437	genic	91.8829	ZDHHC19	572.125	TRUE	773	147.374	13541.1	0.0504481	enh34437-ZDHHC19
chr3	195925000	195930000	5001	*	chr3	195940000	195945000	5001	*	enh34437	genic	91.8829	SLC51A	1215.88	TRUE	774	61.2436	5627.24	0.0312548	enh34437-SLC51A
chr3	195935000	195940000	5001	*	chr3	195940000	195945000	5001	*	enh34438	genic	87.166	SLC51A	1215.88	TRUE	774	275.961	24054.4	0.133603	enh34438-SLC51A
chr3	195945000	195950000	5001	*	chr3	195940000	195945000	5001	*	enh34439	genic	111.8	SLC51A	1215.88	TRUE	774	237.719	26577	0.147614	enh34439-SLC51A
chr3	195950000	195955000	5001	*	chr3	195940000	195945000	5001	*	enh34440	genic	59.8255	SLC51A	1215.88	TRUE	774	112.962	6757.98	0.0375352	enh34440-SLC51A
chr3	195955000	195960000	5001	*	chr3	195940000	195945000	5001	*	enh34441	genic	95.0688	SLC51A	1215.88	TRUE	774	103.483	9838.04	0.0546425	enh34441-SLC51A
chr3	195965000	195970000	5001	*	chr3	195940000	195945000	5001	*	enh34443	genic	63.5914	SLC51A	1215.88	TRUE	774	61.4007	3904.56	0.0216867	enh34443-SLC51A
chr3	195935000	195940000	5001	*	chr3	195960000	195965000	5001	*	enh34438	genic	87.166	PCYT1A	3250.25	TRUE	775	45.9201	4002.67	0.0204421	enh34438-PCYT1A
chr3	195945000	195950000	5001	*	chr3	195960000	195965000	5001	*	enh34439	genic	111.8	PCYT1A	3250.25	TRUE	775	85.8341	9596.28	0.0490093	enh34439-PCYT1A
chr3	195950000	195955000	5001	*	chr3	195960000	195965000	5001	*	enh34440	genic	59.8255	PCYT1A	3250.25	TRUE	775	101.033	6044.37	0.0308693	enh34440-PCYT1A
chr3	195955000	195960000	5001	*	chr3	195960000	195965000	5001	*	enh34441	genic	95.0688	PCYT1A	3250.25	TRUE	775	202.992	19298.2	0.0985582	enh34441-PCYT1A
chr3	195960000	195965000	5001	*	chr3	195960000	195965000	5001	*	enh34442	intergenic	60.4457	PCYT1A	3250.25	TRUE	775	514.737	31113.7	0.158901	enh34442-PCYT1A
chr3	195965000	195970000	5001	*	chr3	195960000	195965000	5001	*	enh34443	genic	63.5914	PCYT1A	3250.25	TRUE	775	262.817	16712.9	0.0853548	enh34443-PCYT1A
chr3	195970000	195975000	5001	*	chr3	195960000	195965000	5001	*	enh34444	genic	67.1931	PCYT1A	3250.25	TRUE	775	131.264	8820.07	0.0450451	enh34444-PCYT1A
chr3	195980000	195985000	5001	*	chr3	195960000	195965000	5001	*	enh34445	genic	69.2714	PCYT1A	3250.25	TRUE	775	73.9421	5122.07	0.026159	enh34445-PCYT1A
chr3	195995000	196000000	5001	*	chr3	196015000	196020000	5001	*	enh34446	genic	75.4162	TCTEX1D2	1095.88	TRUE	776	55.5031	4185.83	0.0280899	enh34446-TCTEX1D2
chr3	196000000	196005000	5001	*	chr3	196015000	196020000	5001	*	enh34447	genic	75.4711	TCTEX1D2	1095.88	TRUE	776	70.6032	5328.5	0.035758	enh34447-TCTEX1D2
chr3	196005000	196010000	5001	*	chr3	196015000	196020000	5001	*	enh34448	genic	81.9961	TCTEX1D2	1095.88	TRUE	776	83.7557	6867.64	0.0460867	enh34448-TCTEX1D2
chr3	196010000	196015000	5001	*	chr3	196015000	196020000	5001	*	enh34449	genic	76.1124	TCTEX1D2	1095.88	TRUE	776	207.01	15756	0.105734	enh34449-TCTEX1D2
chr3	196010000	196015000	5001	*	chr3	196015000	196020000	5001	*	enh34450	promoter	122.913	TCTEX1D2	1095.88	TRUE	776	207.01	25444.2	0.170749	enh34450-TCTEX1D2
chr3	196040000	196045000	5001	*	chr3	196015000	196020000	5001	*	enh34451	promoter	108.847	TCTEX1D2	1095.88	TRUE	776	81.6101	8882.98	0.059611	enh34451-TCTEX1D2
chr3	196065000	196070000	5001	*	chr3	196015000	196020000	5001	*	enh34453	promoter	90.0168	TCTEX1D2	1095.88	TRUE	776	44.8394	4036.29	0.0270864	enh34453-TCTEX1D2
chr3	196065000	196070000	5001	*	chr3	196015000	196020000	5001	*	enh34454	intergenic	93.3172	TCTEX1D2	1095.88	TRUE	776	44.8394	4184.28	0.0280795	enh34454-TCTEX1D2
chr3	196070000	196075000	5001	*	chr3	196015000	196020000	5001	*	enh34455	intergenic	84.9884	TCTEX1D2	1095.88	TRUE	776	35.7782	3040.74	0.0204055	enh34455-TCTEX1D2
chr3	196155000	196160000	5001	*	chr3	196015000	196020000	5001	*	enh34460	promoter	107.85	TCTEX1D2	1095.88	TRUE	776	28.6198	3086.66	0.0207137	enh34460-TCTEX1D2
chr3	196005000	196010000	5001	*	chr3	196040000	196045000	5001	*	enh34448	genic	81.9961	TM4SF19-TCTEX1D2	1262.5	TRUE	777	44.4248	3642.66	0.0216047	enh34448-TM4SF19-TCTEX1D2
chr3	196010000	196015000	5001	*	chr3	196040000	196045000	5001	*	enh34449	genic	76.1124	TM4SF19-TCTEX1D2	1262.5	TRUE	777	45.3143	3448.98	0.020456	enh34449-TM4SF19-TCTEX1D2
chr3	196010000	196015000	5001	*	chr3	196040000	196045000	5001	*	enh34450	promoter	122.913	TM4SF19-TCTEX1D2	1262.5	TRUE	777	45.3143	5569.71	0.0330342	enh34450-TM4SF19-TCTEX1D2
chr3	196040000	196045000	5001	*	chr3	196040000	196045000	5001	*	enh34451	promoter	108.847	TM4SF19-TCTEX1D2	1262.5	TRUE	777	493.598	53726.4	0.318654	enh34451-TM4SF19-TCTEX1D2
chr3	196045000	196050000	5001	*	chr3	196040000	196045000	5001	*	enh34452	genic	77.4229	TM4SF19-TCTEX1D2	1262.5	TRUE	777	179.216	13875.4	0.0822959	enh34452-TM4SF19-TCTEX1D2
chr3	196065000	196070000	5001	*	chr3	196040000	196045000	5001	*	enh34453	promoter	90.0168	TM4SF19-TCTEX1D2	1262.5	TRUE	777	48.6989	4383.72	0.026	enh34453-TM4SF19-TCTEX1D2
chr3	196065000	196070000	5001	*	chr3	196040000	196045000	5001	*	enh34454	intergenic	93.3172	TM4SF19-TCTEX1D2	1262.5	TRUE	777	48.6989	4544.45	0.0269533	enh34454-TM4SF19-TCTEX1D2
chr3	196070000	196075000	5001	*	chr3	196040000	196045000	5001	*	enh34455	intergenic	84.9884	TM4SF19-TCTEX1D2	1262.5	TRUE	777	53.7684	4569.69	0.027103	enh34455-TM4SF19-TCTEX1D2
chr3	196010000	196015000	5001	*	chr3	196045000	196050000	5001	*	enh34449	genic	76.1124	TM4SF19-AS1	1105.5	TRUE	778	51.1444	3892.72	0.0238457	enh34449-TM4SF19-AS1
chr3	196010000	196015000	5001	*	chr3	196045000	196050000	5001	*	enh34450	promoter	122.913	TM4SF19-AS1	1105.5	TRUE	778	51.1444	6286.31	0.0385081	enh34450-TM4SF19-AS1
chr3	196040000	196045000	5001	*	chr3	196045000	196050000	5001	*	enh34451	promoter	108.847	TM4SF19-AS1	1105.5	TRUE	778	179.216	19507.1	0.119495	enh34451-TM4SF19-AS1
chr3	196045000	196050000	5001	*	chr3	196045000	196050000	5001	*	enh34452	genic	77.4229	TM4SF19-AS1	1105.5	TRUE	778	546.353	42300.2	0.259119	enh34452-TM4SF19-AS1
chr3	196065000	196070000	5001	*	chr3	196045000	196050000	5001	*	enh34453	promoter	90.0168	TM4SF19-AS1	1105.5	TRUE	778	76.1881	6858.21	0.0420114	enh34453-TM4SF19-AS1
chr3	196065000	196070000	5001	*	chr3	196045000	196050000	5001	*	enh34454	intergenic	93.3172	TM4SF19-AS1	1105.5	TRUE	778	76.1881	7109.66	0.0435518	enh34454-TM4SF19-AS1
chr3	196070000	196075000	5001	*	chr3	196045000	196050000	5001	*	enh34455	intergenic	84.9884	TM4SF19-AS1	1105.5	TRUE	778	63.0436	5357.98	0.0328214	enh34455-TM4SF19-AS1
chr3	196010000	196015000	5001	*	chr3	196050000	196055000	5001	*	enh34450	promoter	122.913	TM4SF19	338.375	TRUE	779	30.1529	3706.19	0.0290398	enh34450-TM4SF19
chr3	196040000	196045000	5001	*	chr3	196050000	196055000	5001	*	enh34451	promoter	108.847	TM4SF19	338.375	TRUE	779	95.6304	10409	0.08156	enh34451-TM4SF19
chr3	196045000	196050000	5001	*	chr3	196050000	196055000	5001	*	enh34452	genic	77.4229	TM4SF19	338.375	TRUE	779	222.798	17249.6	0.135159	enh34452-TM4SF19
chr3	196065000	196070000	5001	*	chr3	196050000	196055000	5001	*	enh34453	promoter	90.0168	TM4SF19	338.375	TRUE	779	79.4637	7153.07	0.0560479	enh34453-TM4SF19
chr3	196065000	196070000	5001	*	chr3	196050000	196055000	5001	*	enh34454	intergenic	93.3172	TM4SF19	338.375	TRUE	779	79.4637	7415.33	0.0581029	enh34454-TM4SF19
chr3	196070000	196075000	5001	*	chr3	196050000	196055000	5001	*	enh34455	intergenic	84.9884	TM4SF19	338.375	TRUE	779	62.8267	5339.54	0.041838	enh34455-TM4SF19
chr3	196090000	196095000	5001	*	chr3	196050000	196055000	5001	*	enh34456	genic	73.0164	TM4SF19	338.375	TRUE	779	37.5649	2742.85	0.0214916	enh34456-TM4SF19
chr3	196155000	196160000	5001	*	chr3	196050000	196055000	5001	*	enh34460	promoter	107.85	TM4SF19	338.375	TRUE	779	34.2124	3689.82	0.0289116	enh34460-TM4SF19
chr3	196005000	196010000	5001	*	chr3	196080000	196085000	5001	*	enh34448	genic	81.9961	UBXN7	2033.5	TRUE	780	34.3661	2817.88	0.0247307	enh34448-UBXN7
chr3	196010000	196015000	5001	*	chr3	196080000	196085000	5001	*	enh34449	genic	76.1124	UBXN7	2033.5	TRUE	780	30.3675	2311.34	0.0202851	enh34449-UBXN7
chr3	196010000	196015000	5001	*	chr3	196080000	196085000	5001	*	enh34450	promoter	122.913	UBXN7	2033.5	TRUE	780	30.3675	3732.56	0.0327581	enh34450-UBXN7
chr3	196040000	196045000	5001	*	chr3	196080000	196085000	5001	*	enh34451	promoter	108.847	UBXN7	2033.5	TRUE	780	38.3765	4177.15	0.03666	enh34451-UBXN7
chr3	196045000	196050000	5001	*	chr3	196080000	196085000	5001	*	enh34452	genic	77.4229	UBXN7	2033.5	TRUE	780	49.7212	3849.56	0.0337849	enh34452-UBXN7
chr3	196065000	196070000	5001	*	chr3	196080000	196085000	5001	*	enh34453	promoter	90.0168	UBXN7	2033.5	TRUE	780	67.2723	6055.64	0.0531462	enh34453-UBXN7
chr3	196065000	196070000	5001	*	chr3	196080000	196085000	5001	*	enh34454	intergenic	93.3172	UBXN7	2033.5	TRUE	780	67.2723	6277.66	0.0550948	enh34454-UBXN7
chr3	196070000	196075000	5001	*	chr3	196080000	196085000	5001	*	enh34455	intergenic	84.9884	UBXN7	2033.5	TRUE	780	115.229	9793.1	0.0859474	enh34455-UBXN7
chr3	196090000	196095000	5001	*	chr3	196080000	196085000	5001	*	enh34456	genic	73.0164	UBXN7	2033.5	TRUE	780	127.309	9295.66	0.0815817	enh34456-UBXN7
chr3	196110000	196115000	5001	*	chr3	196080000	196085000	5001	*	enh34457	genic	60.7748	UBXN7	2033.5	TRUE	780	55.5734	3377.46	0.0296417	enh34457-UBXN7
chr3	196140000	196145000	5001	*	chr3	196080000	196085000	5001	*	enh34458	genic	74.849	UBXN7	2033.5	TRUE	780	31.7933	2379.7	0.020885	enh34458-UBXN7
chr3	196155000	196160000	5001	*	chr3	196080000	196085000	5001	*	enh34460	promoter	107.85	UBXN7	2033.5	TRUE	780	24.8745	2682.73	0.0235445	enh34460-UBXN7
chr3	196040000	196045000	5001	*	chr3	196155000	196160000	5001	*	enh34451	promoter	108.847	UBXN7-AS1	985.5	TRUE	781	28.2666	3076.72	0.020046	enh34451-UBXN7-AS1
chr3	196065000	196070000	5001	*	chr3	196155000	196160000	5001	*	enh34453	promoter	90.0168	UBXN7-AS1	985.5	TRUE	781	34.8686	3138.76	0.0204502	enh34453-UBXN7-AS1
chr3	196065000	196070000	5001	*	chr3	196155000	196160000	5001	*	enh34454	intergenic	93.3172	UBXN7-AS1	985.5	TRUE	781	34.8686	3253.84	0.0212	enh34454-UBXN7-AS1
chr3	196140000	196145000	5001	*	chr3	196155000	196160000	5001	*	enh34458	genic	74.849	UBXN7-AS1	985.5	TRUE	781	85.591	6406.4	0.0417401	enh34458-UBXN7-AS1
chr3	196145000	196150000	5001	*	chr3	196155000	196160000	5001	*	enh34459	genic	73.1292	UBXN7-AS1	985.5	TRUE	781	140.504	10275	0.0669453	enh34459-UBXN7-AS1
chr3	196155000	196160000	5001	*	chr3	196155000	196160000	5001	*	enh34460	promoter	107.85	UBXN7-AS1	985.5	TRUE	781	476.701	51412.4	0.334971	enh34460-UBXN7-AS1
chr3	196180000	196185000	5001	*	chr3	196155000	196160000	5001	*	enh34461	intergenic	67.7615	UBXN7-AS1	985.5	TRUE	781	67.5318	4576.05	0.0298147	enh34461-UBXN7-AS1
chr3	196010000	196015000	5001	*	chr3	196195000	196200000	5001	*	enh34450	promoter	122.913	RNF168	1317.38	TRUE	782	22.7851	2800.58	0.0286768	enh34450-RNF168
chr3	196040000	196045000	5001	*	chr3	196195000	196200000	5001	*	enh34451	promoter	108.847	RNF168	1317.38	TRUE	782	20.7319	2256.6	0.0231067	enh34451-RNF168
chr3	196070000	196075000	5001	*	chr3	196195000	196200000	5001	*	enh34455	intergenic	84.9884	RNF168	1317.38	TRUE	782	23.4939	1996.71	0.0204455	enh34455-RNF168
chr3	196090000	196095000	5001	*	chr3	196195000	196200000	5001	*	enh34456	genic	73.0164	RNF168	1317.38	TRUE	782	28.0946	2051.37	0.0210052	enh34456-RNF168
chr3	196145000	196150000	5001	*	chr3	196195000	196200000	5001	*	enh34459	genic	73.1292	RNF168	1317.38	TRUE	782	29.7265	2173.87	0.0222596	enh34459-RNF168
chr3	196155000	196160000	5001	*	chr3	196195000	196200000	5001	*	enh34460	promoter	107.85	RNF168	1317.38	TRUE	782	29.8619	3220.61	0.0329778	enh34460-RNF168
chr3	196180000	196185000	5001	*	chr3	196195000	196200000	5001	*	enh34461	intergenic	67.7615	RNF168	1317.38	TRUE	782	91.9413	6230.07	0.0637935	enh34461-RNF168
chr3	196225000	196230000	5001	*	chr3	196195000	196200000	5001	*	enh34462	genic	71.5548	RNF168	1317.38	TRUE	782	46.8987	3355.83	0.0343623	enh34462-RNF168
chr3	196230000	196235000	5001	*	chr3	196195000	196200000	5001	*	enh34463	promoter	106.695	RNF168	1317.38	TRUE	782	30.23	3225.39	0.0330267	enh34463-RNF168
chr3	196225000	196230000	5001	*	chr3	196230000	196235000	5001	*	enh34462	genic	71.5548	SMCO1	37	TRUE	783	195.416	13982.9	0.0770068	enh34462-SMCO1
chr3	196230000	196235000	5001	*	chr3	196230000	196235000	5001	*	enh34463	promoter	106.695	SMCO1	37	TRUE	783	525.673	56086.8	0.308881	enh34463-SMCO1
chr3	196245000	196250000	5001	*	chr3	196230000	196235000	5001	*	enh34464	intergenic	66.1479	SMCO1	37	TRUE	783	82.8759	5482.07	0.0301908	enh34464-SMCO1
chr3	196255000	196260000	5001	*	chr3	196230000	196235000	5001	*	enh34465	intergenic	91.9636	SMCO1	37	TRUE	783	46.6046	4285.92	0.0236034	enh34465-SMCO1
chr3	196255000	196260000	5001	*	chr3	196280000	196285000	5001	*	enh34465	intergenic	91.9636	WDR53	1047.5	TRUE	784	53.4842	4918.6	0.0308846	enh34465-WDR53
chr3	196260000	196265000	5001	*	chr3	196280000	196285000	5001	*	enh34466	intergenic	60.535	WDR53	1047.5	TRUE	784	64.7586	3920.16	0.0246153	enh34466-WDR53
chr3	196270000	196275000	5001	*	chr3	196280000	196285000	5001	*	enh34467	intergenic	59.4267	WDR53	1047.5	TRUE	784	113.763	6760.55	0.0424505	enh34467-WDR53
chr3	196280000	196285000	5001	*	chr3	196280000	196285000	5001	*	enh34468	genic	76.4249	WDR53	1047.5	TRUE	784	469.252	35862.5	0.225186	enh34468-WDR53
chr3	196295000	196300000	5001	*	chr3	196280000	196285000	5001	*	enh34469	promoter	108.033	WDR53	1047.5	TRUE	784	74.4617	8044.3	0.0505113	enh34469-WDR53
chr3	196300000	196305000	5001	*	chr3	196280000	196285000	5001	*	enh34470	genic	63.1919	WDR53	1047.5	TRUE	784	61.6597	3896.39	0.024466	enh34470-WDR53
chr3	196270000	196275000	5001	*	chr3	196295000	196300000	5001	*	enh34467	intergenic	59.4267	FBXO45	1344.25	TRUE	785	61.9478	3681.35	0.0206114	enh34467-FBXO45
chr3	196280000	196285000	5001	*	chr3	196295000	196300000	5001	*	enh34468	genic	76.4249	FBXO45	1344.25	TRUE	785	74.4617	5690.73	0.0318616	enh34468-FBXO45
chr3	196295000	196300000	5001	*	chr3	196295000	196300000	5001	*	enh34469	promoter	108.033	FBXO45	1344.25	TRUE	785	478.206	51661.9	0.289247	enh34469-FBXO45
chr3	196300000	196305000	5001	*	chr3	196295000	196300000	5001	*	enh34470	genic	63.1919	FBXO45	1344.25	TRUE	785	230.532	14567.7	0.0815625	enh34470-FBXO45
chr3	196310000	196315000	5001	*	chr3	196295000	196300000	5001	*	enh34471	genic	69.6712	FBXO45	1344.25	TRUE	785	78.4746	5467.42	0.0306113	enh34471-FBXO45
chr3	196335000	196340000	5001	*	chr3	196355000	196360000	5001	*	enh34473	intergenic	82.2622	LINC01063	1656.62	TRUE	786	87.2505	7177.42	0.0277681	enh34473-LINC01063
chr3	196340000	196345000	5001	*	chr3	196355000	196360000	5001	*	enh34474	intergenic	72.198	LINC01063	1656.62	TRUE	786	95.6725	6907.36	0.0267233	enh34474-LINC01063
chr3	196345000	196350000	5001	*	chr3	196355000	196360000	5001	*	enh34475	intergenic	85.3167	LINC01063	1656.62	TRUE	786	127.536	10880.9	0.0420964	enh34475-LINC01063
chr3	196350000	196355000	5001	*	chr3	196355000	196360000	5001	*	enh34476	intergenic	104.29	LINC01063	1656.62	TRUE	786	287.898	30024.8	0.11616	enh34476-LINC01063
chr3	196355000	196360000	5001	*	chr3	196355000	196360000	5001	*	enh34477	promoter	120.477	LINC01063	1656.62	TRUE	786	533.408	64263.6	0.248624	enh34477-LINC01063
chr3	196360000	196365000	5001	*	chr3	196355000	196360000	5001	*	enh34478	intergenic	96.2297	LINC01063	1656.62	TRUE	786	199.244	19173.2	0.0741775	enh34478-LINC01063
chr3	196365000	196370000	5001	*	chr3	196355000	196360000	5001	*	enh34479	promoter	117.724	LINC01063	1656.62	TRUE	786	106.038	12483.2	0.0482952	enh34479-LINC01063
chr3	196365000	196370000	5001	*	chr3	196355000	196360000	5001	*	enh34480	genic	80.9148	LINC01063	1656.62	TRUE	786	106.038	8580.04	0.0331946	enh34480-LINC01063
chr3	196370000	196375000	5001	*	chr3	196355000	196360000	5001	*	enh34481	genic	90.2118	LINC01063	1656.62	TRUE	786	65.3199	5892.63	0.0227975	enh34481-LINC01063
chr3	196375000	196380000	5001	*	chr3	196355000	196360000	5001	*	enh34482	genic	100.504	LINC01063	1656.62	TRUE	786	57.9191	5821.1	0.0225208	enh34482-LINC01063
chr3	196410000	196415000	5001	*	chr3	196355000	196360000	5001	*	enh34485	intergenic	80.8932	LINC01063	1656.62	TRUE	786	65.1531	5270.44	0.0203904	enh34485-LINC01063
chr3	196345000	196350000	5001	*	chr3	196365000	196370000	5001	*	enh34475	intergenic	85.3167	NRROS	3826.62	TRUE	787	89.0615	7598.44	0.0266246	enh34475-NRROS
chr3	196350000	196355000	5001	*	chr3	196365000	196370000	5001	*	enh34476	intergenic	104.29	NRROS	3826.62	TRUE	787	94.2128	9825.42	0.0344279	enh34476-NRROS
chr3	196355000	196360000	5001	*	chr3	196365000	196370000	5001	*	enh34477	promoter	120.477	NRROS	3826.62	TRUE	787	106.038	12775.2	0.0447637	enh34477-NRROS
chr3	196360000	196365000	5001	*	chr3	196365000	196370000	5001	*	enh34478	intergenic	96.2297	NRROS	3826.62	TRUE	787	273.226	26292.4	0.0921277	enh34478-NRROS
chr3	196365000	196370000	5001	*	chr3	196365000	196370000	5001	*	enh34479	promoter	117.724	NRROS	3826.62	TRUE	787	484.843	57077.6	0.199998	enh34479-NRROS
chr3	196365000	196370000	5001	*	chr3	196365000	196370000	5001	*	enh34480	genic	80.9148	NRROS	3826.62	TRUE	787	484.843	39231	0.137464	enh34480-NRROS
chr3	196370000	196375000	5001	*	chr3	196365000	196370000	5001	*	enh34481	genic	90.2118	NRROS	3826.62	TRUE	787	243.278	21946.5	0.0768998	enh34481-NRROS
chr3	196375000	196380000	5001	*	chr3	196365000	196370000	5001	*	enh34482	genic	100.504	NRROS	3826.62	TRUE	787	143.993	14471.8	0.0507087	enh34482-NRROS
chr3	196390000	196395000	5001	*	chr3	196365000	196370000	5001	*	enh34483	intergenic	87.0368	NRROS	3826.62	TRUE	787	80.3926	6997.11	0.0245176	enh34483-NRROS
chr3	196335000	196340000	5001	*	chr3	196430000	196435000	5001	*	enh34473	intergenic	82.2622	CEP19	1879.88	TRUE	788	41.8688	3444.22	0.0202839	enh34473-CEP19
chr3	196350000	196355000	5001	*	chr3	196430000	196435000	5001	*	enh34476	intergenic	104.29	CEP19	1879.88	TRUE	788	34.4069	3588.28	0.0211323	enh34476-CEP19
chr3	196365000	196370000	5001	*	chr3	196430000	196435000	5001	*	enh34479	promoter	117.724	CEP19	1879.88	TRUE	788	34.2214	4028.67	0.0237259	enh34479-CEP19
chr3	196410000	196415000	5001	*	chr3	196430000	196435000	5001	*	enh34485	intergenic	80.8932	CEP19	1879.88	TRUE	788	55.8402	4517.09	0.0266023	enh34485-CEP19
chr3	196415000	196420000	5001	*	chr3	196430000	196435000	5001	*	enh34486	intergenic	90.254	CEP19	1879.88	TRUE	788	91.7465	8280.49	0.0487659	enh34486-CEP19
chr3	196420000	196425000	5001	*	chr3	196430000	196435000	5001	*	enh34487	intergenic	67.8578	CEP19	1879.88	TRUE	788	121.336	8233.61	0.0484899	enh34487-CEP19
chr3	196425000	196430000	5001	*	chr3	196430000	196435000	5001	*	enh34488	intergenic	60.3366	CEP19	1879.88	TRUE	788	195.385	11788.8	0.0694276	enh34488-CEP19
chr3	196435000	196440000	5001	*	chr3	196430000	196435000	5001	*	enh34489	promoter	126.192	CEP19	1879.88	TRUE	788	246.629	31122.7	0.18329	enh34489-CEP19
chr3	196445000	196450000	5001	*	chr3	196430000	196435000	5001	*	enh34490	genic	64.0475	CEP19	1879.88	TRUE	788	83.4637	5345.65	0.0314819	enh34490-CEP19
chr3	196465000	196470000	5001	*	chr3	196430000	196435000	5001	*	enh34491	promoter	125.059	CEP19	1879.88	TRUE	788	49.908	6241.44	0.0367574	enh34491-CEP19
chr3	196355000	196360000	5001	*	chr3	196435000	196440000	5001	*	enh34477	promoter	120.477	PIGX	1829.75	TRUE	789	34.4127	4145.95	0.0200969	enh34477-PIGX
chr3	196415000	196420000	5001	*	chr3	196435000	196440000	5001	*	enh34486	intergenic	90.254	PIGX	1829.75	TRUE	789	84.6732	7642.09	0.0370439	enh34486-PIGX
chr3	196420000	196425000	5001	*	chr3	196435000	196440000	5001	*	enh34487	intergenic	67.8578	PIGX	1829.75	TRUE	789	109.057	7400.35	0.0358721	enh34487-PIGX
chr3	196425000	196430000	5001	*	chr3	196435000	196440000	5001	*	enh34488	intergenic	60.3366	PIGX	1829.75	TRUE	789	149.805	9038.7	0.0438137	enh34488-PIGX
chr3	196435000	196440000	5001	*	chr3	196435000	196440000	5001	*	enh34489	promoter	126.192	PIGX	1829.75	TRUE	789	638.348	80554.7	0.390477	enh34489-PIGX
chr3	196445000	196450000	5001	*	chr3	196435000	196440000	5001	*	enh34490	genic	64.0475	PIGX	1829.75	TRUE	789	83.3523	5338.51	0.0258776	enh34490-PIGX
chr3	196465000	196470000	5001	*	chr3	196435000	196440000	5001	*	enh34491	promoter	125.059	PIGX	1829.75	TRUE	789	55.909	6991.92	0.0338923	enh34491-PIGX
chr3	196435000	196440000	5001	*	chr3	196465000	196470000	5001	*	enh34489	promoter	126.192	PAK2	4640.75	TRUE	790	55.909	7055.29	0.0386111	enh34489-PAK2
chr3	196445000	196450000	5001	*	chr3	196465000	196470000	5001	*	enh34490	genic	64.0475	PAK2	4640.75	TRUE	790	79.2654	5076.75	0.0277833	enh34490-PAK2
chr3	196465000	196470000	5001	*	chr3	196465000	196470000	5001	*	enh34491	promoter	125.059	PAK2	4640.75	TRUE	790	582.562	72854.5	0.398707	enh34491-PAK2
chr3	196475000	196480000	5001	*	chr3	196465000	196470000	5001	*	enh34492	genic	72.5207	PAK2	4640.75	TRUE	790	103.46	7503.01	0.0410613	enh34492-PAK2
chr3	196480000	196485000	5001	*	chr3	196465000	196470000	5001	*	enh34493	genic	62.4284	PAK2	4640.75	TRUE	790	101.475	6334.9	0.0346687	enh34493-PAK2
chr3	196500000	196505000	5001	*	chr3	196465000	196470000	5001	*	enh34494	genic	83.8905	PAK2	4640.75	TRUE	790	45.92	3852.25	0.021082	enh34494-PAK2
chr3	196465000	196470000	5001	*	chr3	196590000	196595000	5001	*	enh34491	promoter	125.059	SENP5	3146.62	TRUE	791	19.1485	2394.69	0.0208258	enh34491-SENP5
chr3	196595000	196600000	5001	*	chr3	196590000	196595000	5001	*	enh34497	promoter	114.611	SENP5	3146.62	TRUE	791	215.341	24680.5	0.214637	enh34497-SENP5
chr3	196610000	196615000	5001	*	chr3	196590000	196595000	5001	*	enh34498	genic	68.7537	SENP5	3146.62	TRUE	791	55.6255	3824.46	0.0332599	enh34498-SENP5
chr3	196610000	196615000	5001	*	chr3	196590000	196595000	5001	*	enh34499	genic	89.6439	SENP5	3146.62	TRUE	791	55.6255	4986.48	0.0433657	enh34499-SENP5
chr3	196615000	196620000	5001	*	chr3	196590000	196595000	5001	*	enh34500	genic	65.5795	SENP5	3146.62	TRUE	791	44.916	2945.57	0.0256166	enh34500-SENP5
chr3	196635000	196640000	5001	*	chr3	196590000	196595000	5001	*	enh34501	genic	68.1155	SENP5	3146.62	TRUE	791	34.3445	2339.39	0.0203449	enh34501-SENP5
chr3	196655000	196660000	5001	*	chr3	196590000	196595000	5001	*	enh34504	genic	64.122	SENP5	3146.62	TRUE	791	36.3847	2333.06	0.0202898	enh34504-SENP5
chr3	196665000	196670000	5001	*	chr3	196590000	196595000	5001	*	enh34505	promoter	126.26	SENP5	3146.62	TRUE	791	49.2575	6219.26	0.0540867	enh34505-SENP5
chr3	196595000	196600000	5001	*	chr3	196660000	196665000	5001	*	enh34497	promoter	114.611	NCBP2	2284.75	TRUE	792	32.1218	3681.51	0.0252796	enh34497-NCBP2
chr3	196610000	196615000	5001	*	chr3	196660000	196665000	5001	*	enh34498	genic	68.7537	NCBP2	2284.75	TRUE	792	45.0658	3098.44	0.0212759	enh34498-NCBP2
chr3	196610000	196615000	5001	*	chr3	196660000	196665000	5001	*	enh34499	genic	89.6439	NCBP2	2284.75	TRUE	792	45.0658	4039.87	0.0277404	enh34499-NCBP2
chr3	196615000	196620000	5001	*	chr3	196660000	196665000	5001	*	enh34500	genic	65.5795	NCBP2	2284.75	TRUE	792	48.4969	3180.41	0.0218387	enh34500-NCBP2
chr3	196635000	196640000	5001	*	chr3	196660000	196665000	5001	*	enh34501	genic	68.1155	NCBP2	2284.75	TRUE	792	72.0668	4908.86	0.0337074	enh34501-NCBP2
chr3	196645000	196650000	5001	*	chr3	196660000	196665000	5001	*	enh34502	genic	69.1272	NCBP2	2284.75	TRUE	792	111.359	7697.96	0.0528592	enh34502-NCBP2
chr3	196650000	196655000	5001	*	chr3	196660000	196665000	5001	*	enh34503	genic	60.8532	NCBP2	2284.75	TRUE	792	121.897	7417.84	0.0509357	enh34503-NCBP2
chr3	196655000	196660000	5001	*	chr3	196660000	196665000	5001	*	enh34504	genic	64.122	NCBP2	2284.75	TRUE	792	190.057	12186.8	0.0836825	enh34504-NCBP2
chr3	196665000	196670000	5001	*	chr3	196660000	196665000	5001	*	enh34505	promoter	126.26	NCBP2	2284.75	TRUE	792	249.623	31517.4	0.216419	enh34505-NCBP2
chr3	196695000	196700000	5001	*	chr3	196660000	196665000	5001	*	enh34506	promoter	113.01	NCBP2	2284.75	TRUE	792	32.452	3667.39	0.0251827	enh34506-NCBP2
chr3	196595000	196600000	5001	*	chr3	196665000	196670000	5001	*	enh34497	promoter	114.611	NCBP2-AS2	1428.12	TRUE	793	32.9031	3771.06	0.0226992	enh34497-NCBP2-AS2
chr3	196610000	196615000	5001	*	chr3	196665000	196670000	5001	*	enh34499	genic	89.6439	NCBP2-AS2	1428.12	TRUE	793	39.2483	3518.37	0.0211781	enh34499-NCBP2-AS2
chr3	196645000	196650000	5001	*	chr3	196665000	196670000	5001	*	enh34502	genic	69.1272	NCBP2-AS2	1428.12	TRUE	793	51.0547	3529.27	0.0212437	enh34502-NCBP2-AS2
chr3	196650000	196655000	5001	*	chr3	196665000	196670000	5001	*	enh34503	genic	60.8532	NCBP2-AS2	1428.12	TRUE	793	115.921	7054.19	0.0424613	enh34503-NCBP2-AS2
chr3	196655000	196660000	5001	*	chr3	196665000	196670000	5001	*	enh34504	genic	64.122	NCBP2-AS2	1428.12	TRUE	793	107.988	6924.39	0.04168	enh34504-NCBP2-AS2
chr3	196665000	196670000	5001	*	chr3	196665000	196670000	5001	*	enh34505	promoter	126.26	NCBP2-AS2	1428.12	TRUE	793	479.375	60526	0.364324	enh34505-NCBP2-AS2
chr3	196695000	196700000	5001	*	chr3	196665000	196670000	5001	*	enh34506	promoter	113.01	NCBP2-AS2	1428.12	TRUE	793	32.2928	3649.4	0.0219668	enh34506-NCBP2-AS2
chr3	196595000	196600000	5001	*	chr3	196670000	196675000	5001	*	enh34497	promoter	114.611	PIGZ	772.625	TRUE	794	25.2291	2891.53	0.026835	enh34497-PIGZ
chr3	196610000	196615000	5001	*	chr3	196670000	196675000	5001	*	enh34499	genic	89.6439	PIGZ	772.625	TRUE	794	28.4429	2549.73	0.0236629	enh34499-PIGZ
chr3	196635000	196640000	5001	*	chr3	196670000	196675000	5001	*	enh34501	genic	68.1155	PIGZ	772.625	TRUE	794	38.8544	2646.59	0.0245618	enh34501-PIGZ
chr3	196645000	196650000	5001	*	chr3	196670000	196675000	5001	*	enh34502	genic	69.1272	PIGZ	772.625	TRUE	794	31.4324	2172.83	0.0201651	enh34502-PIGZ
chr3	196650000	196655000	5001	*	chr3	196670000	196675000	5001	*	enh34503	genic	60.8532	PIGZ	772.625	TRUE	794	39.059	2376.87	0.0220586	enh34503-PIGZ
chr3	196655000	196660000	5001	*	chr3	196670000	196675000	5001	*	enh34504	genic	64.122	PIGZ	772.625	TRUE	794	53.4761	3428.99	0.031823	enh34504-PIGZ
chr3	196665000	196670000	5001	*	chr3	196670000	196675000	5001	*	enh34505	promoter	126.26	PIGZ	772.625	TRUE	794	122.433	15458.4	0.143463	enh34505-PIGZ
chr3	196695000	196700000	5001	*	chr3	196670000	196675000	5001	*	enh34506	promoter	113.01	PIGZ	772.625	TRUE	794	46.3204	5234.65	0.0485805	enh34506-PIGZ
chr3	196695000	196700000	5001	*	chr3	196725000	196730000	5001	*	enh34506	promoter	113.01	MELTF	1331.12	TRUE	795	38.7878	4383.4	0.0301506	enh34506-MELTF
chr3	196725000	196730000	5001	*	chr3	196725000	196730000	5001	*	enh34507	promoter	103.588	MELTF	1331.12	TRUE	795	567.334	58769.2	0.404237	enh34507-MELTF
chr3	196750000	196755000	5001	*	chr3	196725000	196730000	5001	*	enh34508	genic	76.5785	MELTF	1331.12	TRUE	795	46.6549	3572.77	0.0245748	enh34508-MELTF
chr3	196755000	196760000	5001	*	chr3	196725000	196730000	5001	*	enh34509	promoter	98.1367	MELTF	1331.12	TRUE	795	44.5846	4375.39	0.0300956	enh34509-MELTF
chr3	196755000	196760000	5001	*	chr3	196725000	196730000	5001	*	enh34510	intergenic	82.7945	MELTF	1331.12	TRUE	795	44.5846	3691.36	0.0253906	enh34510-MELTF
chr3	196695000	196700000	5001	*	chr3	196725000	196730000	5001	*	enh34506	promoter	113.01	MELTF-AS1	834.375	TRUE	796	38.7878	4383.4	0.0301506	enh34506-MELTF-AS1
chr3	196725000	196730000	5001	*	chr3	196725000	196730000	5001	*	enh34507	promoter	103.588	MELTF-AS1	834.375	TRUE	796	567.334	58769.2	0.404237	enh34507-MELTF-AS1
chr3	196750000	196755000	5001	*	chr3	196725000	196730000	5001	*	enh34508	genic	76.5785	MELTF-AS1	834.375	TRUE	796	46.6549	3572.77	0.0245748	enh34508-MELTF-AS1
chr3	196755000	196760000	5001	*	chr3	196725000	196730000	5001	*	enh34509	promoter	98.1367	MELTF-AS1	834.375	TRUE	796	44.5846	4375.39	0.0300956	enh34509-MELTF-AS1
chr3	196755000	196760000	5001	*	chr3	196725000	196730000	5001	*	enh34510	intergenic	82.7945	MELTF-AS1	834.375	TRUE	796	44.5846	3691.36	0.0253906	enh34510-MELTF-AS1
chr3	196725000	196730000	5001	*	chr3	196765000	196770000	5001	*	enh34507	promoter	103.588	DLG1	3263.5	TRUE	797	33.3612	3455.83	0.0388952	enh34507-DLG1
chr3	196750000	196755000	5001	*	chr3	196765000	196770000	5001	*	enh34508	genic	76.5785	DLG1	3263.5	TRUE	797	59.0908	4525.09	0.0509296	enh34508-DLG1
chr3	196755000	196760000	5001	*	chr3	196765000	196770000	5001	*	enh34509	promoter	98.1367	DLG1	3263.5	TRUE	797	107.234	10523.5	0.118442	enh34509-DLG1
chr3	196755000	196760000	5001	*	chr3	196765000	196770000	5001	*	enh34510	intergenic	82.7945	DLG1	3263.5	TRUE	797	107.234	8878.34	0.0999251	enh34510-DLG1
chr3	196810000	196815000	5001	*	chr3	196765000	196770000	5001	*	enh34511	genic	83.327	DLG1	3263.5	TRUE	797	32.3741	2697.63	0.0303617	enh34511-DLG1
chr3	196815000	196820000	5001	*	chr3	196765000	196770000	5001	*	enh34512	genic	75.7847	DLG1	3263.5	TRUE	797	25.9899	1969.64	0.0221682	enh34512-DLG1
chr3	196905000	196910000	5001	*	chr3	196765000	196770000	5001	*	enh34516	genic	59.1787	DLG1	3263.5	TRUE	797	31.2666	1850.31	0.0208251	enh34516-DLG1
chr3	197015000	197020000	5001	*	chr3	197025000	197030000	5001	*	enh34522	genic	60.6316	DLG1-AS1	1024.62	TRUE	798	93.6941	5680.83	0.0334611	enh34522-DLG1-AS1
chr3	197025000	197030000	5001	*	chr3	197025000	197030000	5001	*	enh34523	promoter	112.278	DLG1-AS1	1024.62	TRUE	798	448.613	50369.4	0.296685	enh34523-DLG1-AS1
chr3	197025000	197030000	5001	*	chr3	197025000	197030000	5001	*	enh34524	genic	74.8647	DLG1-AS1	1024.62	TRUE	798	448.613	33585.3	0.197824	enh34524-DLG1-AS1
chr3	197035000	197040000	5001	*	chr3	197025000	197030000	5001	*	enh34525	intergenic	77.9743	DLG1-AS1	1024.62	TRUE	798	110.258	8597.32	0.0506397	enh34525-DLG1-AS1
chr3	197040000	197045000	5001	*	chr3	197025000	197030000	5001	*	enh34526	intergenic	69.3954	DLG1-AS1	1024.62	TRUE	798	70.5775	4897.75	0.0288486	enh34526-DLG1-AS1
chr3	197060000	197065000	5001	*	chr3	197025000	197030000	5001	*	enh34527	intergenic	71.4606	DLG1-AS1	1024.62	TRUE	798	48.9755	3499.82	0.0206145	enh34527-DLG1-AS1
chr3	197180000	197185000	5001	*	chr3	197230000	197235000	5001	*	enh34534	intergenic	107.35	LINC02012	108.625	TRUE	799	37.8655	4064.86	0.02658	enh34534-LINC02012
chr3	197225000	197230000	5001	*	chr3	197230000	197235000	5001	*	enh34537	intergenic	99.4819	LINC02012	108.625	TRUE	799	195.382	19437	0.127098	enh34537-LINC02012
chr3	197230000	197235000	5001	*	chr3	197230000	197235000	5001	*	enh34538	genic	70.5687	LINC02012	108.625	TRUE	799	487.547	34405.6	0.224977	enh34538-LINC02012
chr3	197235000	197240000	5001	*	chr3	197230000	197235000	5001	*	enh34539	promoter	72.5748	LINC02012	108.625	TRUE	799	202.058	14664.3	0.0958895	enh34539-LINC02012
chr3	197240000	197245000	5001	*	chr3	197230000	197235000	5001	*	enh34540	genic	67.3129	LINC02012	108.625	TRUE	799	88.4631	5954.71	0.0389377	enh34540-LINC02012
chr3	197245000	197250000	5001	*	chr3	197230000	197235000	5001	*	enh34541	genic	68.1878	LINC02012	108.625	TRUE	799	50.3423	3432.73	0.0224465	enh34541-LINC02012
chr3	197265000	197270000	5001	*	chr3	197230000	197235000	5001	*	enh34542	genic	82.3137	LINC02012	108.625	TRUE	799	37.4839	3085.44	0.0201756	enh34542-LINC02012
chr3	197280000	197285000	5001	*	chr3	197230000	197235000	5001	*	enh34543	promoter	116.392	LINC02012	108.625	TRUE	799	26.2884	3059.77	0.0200077	enh34543-LINC02012
chr3	197225000	197230000	5001	*	chr3	197235000	197240000	5001	*	enh34537	intergenic	99.4819	BDH1	1588.25	TRUE	800	75.5247	7513.34	0.0500502	enh34537-BDH1
chr3	197230000	197235000	5001	*	chr3	197235000	197240000	5001	*	enh34538	genic	70.5687	BDH1	1588.25	TRUE	800	202.058	14259	0.0949861	enh34538-BDH1
chr3	197235000	197240000	5001	*	chr3	197235000	197240000	5001	*	enh34539	promoter	72.5748	BDH1	1588.25	TRUE	800	413.817	30032.7	0.200063	enh34539-BDH1
chr3	197240000	197245000	5001	*	chr3	197235000	197240000	5001	*	enh34540	genic	67.3129	BDH1	1588.25	TRUE	800	244.533	16460.3	0.10965	enh34540-BDH1
chr3	197245000	197250000	5001	*	chr3	197235000	197240000	5001	*	enh34541	genic	68.1878	BDH1	1588.25	TRUE	800	102.787	7008.85	0.0466895	enh34541-BDH1
chr3	197265000	197270000	5001	*	chr3	197235000	197240000	5001	*	enh34542	genic	82.3137	BDH1	1588.25	TRUE	800	48.7031	4008.93	0.0267055	enh34542-BDH1
chr3	197280000	197285000	5001	*	chr3	197235000	197240000	5001	*	enh34543	promoter	116.392	BDH1	1588.25	TRUE	800	34.1568	3975.58	0.0264833	enh34543-BDH1
chr3	197280000	197285000	5001	*	chr3	197340000	197345000	5001	*	enh34543	promoter	116.392	LOC220729	1874.88	TRUE	801	34.7866	4048.89	0.0417963	enh34543-LOC220729
chr3	197325000	197330000	5001	*	chr3	197340000	197345000	5001	*	enh34544	intergenic	73.2349	LOC220729	1874.88	TRUE	801	119.332	8739.28	0.0902149	enh34544-LOC220729
chr3	197350000	197355000	5001	*	chr3	197340000	197345000	5001	*	enh34545	promoter	117.096	LOC220729	1874.88	TRUE	801	97.4163	11407.1	0.117754	enh34545-LOC220729
chr3	197355000	197360000	5001	*	chr3	197340000	197345000	5001	*	enh34546	intergenic	76.0378	LOC220729	1874.88	TRUE	801	73.9307	5621.53	0.0580306	enh34546-LOC220729
chr3	197360000	197365000	5001	*	chr3	197340000	197345000	5001	*	enh34547	intergenic	74.4426	LOC220729	1874.88	TRUE	801	51.303	3819.13	0.0394245	enh34547-LOC220729
chr3	197375000	197380000	5001	*	chr3	197340000	197345000	5001	*	enh34548	intergenic	63.3133	LOC220729	1874.88	TRUE	801	43.6266	2762.14	0.0285134	enh34548-LOC220729
chr3	197380000	197385000	5001	*	chr3	197340000	197345000	5001	*	enh34549	intergenic	109.024	LOC220729	1874.88	TRUE	801	37.8436	4125.86	0.0425909	enh34549-LOC220729
chr3	197435000	197440000	5001	*	chr3	197340000	197345000	5001	*	enh34554	genic	110.287	LOC220729	1874.88	TRUE	801	20.259	2234.3	0.0230645	enh34554-LOC220729
chr3	197460000	197465000	5001	*	chr3	197340000	197345000	5001	*	enh34558	promoter	116.941	LOC220729	1874.88	TRUE	801	18.4548	2158.13	0.0222782	enh34558-LOC220729
chr3	197515000	197520000	5001	*	chr3	197340000	197345000	5001	*	enh34563	promoter	110.083	LOC220729	1874.88	TRUE	801	18.9066	2081.29	0.021485	enh34563-LOC220729
chr3	197325000	197330000	5001	*	chr3	197395000	197400000	5001	*	enh34544	intergenic	73.2349	RUBCN	3777.25	TRUE	802	57.9755	4245.83	0.0335199	enh34544-RUBCN
chr3	197350000	197355000	5001	*	chr3	197395000	197400000	5001	*	enh34545	promoter	117.096	RUBCN	3777.25	TRUE	802	23.6202	2765.84	0.0218357	enh34545-RUBCN
chr3	197355000	197360000	5001	*	chr3	197395000	197400000	5001	*	enh34546	intergenic	76.0378	RUBCN	3777.25	TRUE	802	39.1107	2973.89	0.0234783	enh34546-RUBCN
chr3	197360000	197365000	5001	*	chr3	197395000	197400000	5001	*	enh34547	intergenic	74.4426	RUBCN	3777.25	TRUE	802	43.7745	3258.69	0.0257267	enh34547-RUBCN
chr3	197375000	197380000	5001	*	chr3	197395000	197400000	5001	*	enh34548	intergenic	63.3133	RUBCN	3777.25	TRUE	802	69.6041	4406.86	0.0347913	enh34548-RUBCN
chr3	197380000	197385000	5001	*	chr3	197395000	197400000	5001	*	enh34549	intergenic	109.024	RUBCN	3777.25	TRUE	802	104.271	11368	0.0897479	enh34549-RUBCN
chr3	197400000	197405000	5001	*	chr3	197395000	197400000	5001	*	enh34551	genic	82.9018	RUBCN	3777.25	TRUE	802	280.728	23272.9	0.183735	enh34551-RUBCN
chr3	197415000	197420000	5001	*	chr3	197395000	197400000	5001	*	enh34553	genic	63.3207	RUBCN	3777.25	TRUE	802	70.3154	4452.42	0.0351509	enh34553-RUBCN
chr3	197435000	197440000	5001	*	chr3	197395000	197400000	5001	*	enh34554	genic	110.287	RUBCN	3777.25	TRUE	802	29.3452	3236.39	0.0255506	enh34554-RUBCN
chr3	197450000	197455000	5001	*	chr3	197395000	197400000	5001	*	enh34555	genic	75.0749	RUBCN	3777.25	TRUE	802	48.5892	3647.82	0.0287988	enh34555-RUBCN
chr3	197455000	197460000	5001	*	chr3	197395000	197400000	5001	*	enh34556	genic	68.9472	RUBCN	3777.25	TRUE	802	37.5702	2590.36	0.0204504	enh34556-RUBCN
chr3	197460000	197465000	5001	*	chr3	197395000	197400000	5001	*	enh34557	genic	90.4912	RUBCN	3777.25	TRUE	802	41.8412	3786.26	0.0298917	enh34557-RUBCN
chr3	197460000	197465000	5001	*	chr3	197395000	197400000	5001	*	enh34558	promoter	116.941	RUBCN	3777.25	TRUE	802	41.8412	4892.96	0.0386289	enh34558-RUBCN
chr3	197475000	197480000	5001	*	chr3	197395000	197400000	5001	*	enh34560	promoter	112.468	RUBCN	3777.25	TRUE	802	22.7777	2561.77	0.0202247	enh34560-RUBCN
chr3	197515000	197520000	5001	*	chr3	197395000	197400000	5001	*	enh34563	promoter	110.083	RUBCN	3777.25	TRUE	802	23.8141	2621.52	0.0206964	enh34563-RUBCN
chr3	197435000	197440000	5001	*	chr3	197475000	197480000	5001	*	enh34554	genic	110.287	FYTTD1	1797.88	TRUE	803	65.5894	7233.65	0.034313	enh34554-FYTTD1
chr3	197450000	197455000	5001	*	chr3	197475000	197480000	5001	*	enh34555	genic	75.0749	FYTTD1	1797.88	TRUE	803	73.0136	5481.49	0.0260016	enh34555-FYTTD1
chr3	197455000	197460000	5001	*	chr3	197475000	197480000	5001	*	enh34556	genic	68.9472	FYTTD1	1797.88	TRUE	803	73.2593	5051.02	0.0239596	enh34556-FYTTD1
chr3	197460000	197465000	5001	*	chr3	197475000	197480000	5001	*	enh34557	genic	90.4912	FYTTD1	1797.88	TRUE	803	121.887	11029.7	0.0523194	enh34557-FYTTD1
chr3	197460000	197465000	5001	*	chr3	197475000	197480000	5001	*	enh34558	promoter	116.941	FYTTD1	1797.88	TRUE	803	121.887	14253.6	0.0676121	enh34558-FYTTD1
chr3	197470000	197475000	5001	*	chr3	197475000	197480000	5001	*	enh34559	intergenic	77.4767	FYTTD1	1797.88	TRUE	803	299.194	23180.6	0.109958	enh34559-FYTTD1
chr3	197475000	197480000	5001	*	chr3	197475000	197480000	5001	*	enh34560	promoter	112.468	FYTTD1	1797.88	TRUE	803	624.501	70236.6	0.333169	enh34560-FYTTD1
chr3	197480000	197485000	5001	*	chr3	197475000	197480000	5001	*	enh34561	genic	59.6681	FYTTD1	1797.88	TRUE	803	248.384	14820.6	0.0703019	enh34561-FYTTD1
chr3	197515000	197520000	5001	*	chr3	197475000	197480000	5001	*	enh34563	promoter	110.083	FYTTD1	1797.88	TRUE	803	46.5202	5121.07	0.0242919	enh34563-FYTTD1
chr3	197460000	197465000	5001	*	chr3	197515000	197520000	5001	*	enh34558	promoter	116.941	LRCH3	2621.62	TRUE	804	32.6076	3813.18	0.0239057	enh34558-LRCH3
chr3	197470000	197475000	5001	*	chr3	197515000	197520000	5001	*	enh34559	intergenic	77.4767	LRCH3	2621.62	TRUE	804	43.9885	3408.08	0.021366	enh34559-LRCH3
chr3	197475000	197480000	5001	*	chr3	197515000	197520000	5001	*	enh34560	promoter	112.468	LRCH3	2621.62	TRUE	804	46.5202	5232.05	0.0328009	enh34560-LRCH3
chr3	197480000	197485000	5001	*	chr3	197515000	197520000	5001	*	enh34561	genic	59.6681	LRCH3	2621.62	TRUE	804	53.6595	3201.76	0.0200725	enh34561-LRCH3
chr3	197505000	197510000	5001	*	chr3	197515000	197520000	5001	*	enh34562	genic	70.0854	LRCH3	2621.62	TRUE	804	120.015	8411.27	0.0527322	enh34562-LRCH3
chr3	197515000	197520000	5001	*	chr3	197515000	197520000	5001	*	enh34563	promoter	110.083	LRCH3	2621.62	TRUE	804	604.76	66573.7	0.417365	enh34563-LRCH3
chr3	197525000	197530000	5001	*	chr3	197515000	197520000	5001	*	enh34564	genic	69.0759	LRCH3	2621.62	TRUE	804	119.066	8224.56	0.0515616	enh34564-LRCH3
chr3	197525000	197530000	5001	*	chr3	197515000	197520000	5001	*	enh34565	genic	73.2459	LRCH3	2621.62	TRUE	804	119.066	8721.07	0.0546743	enh34565-LRCH3
chr3	197525000	197530000	5001	*	chr3	197615000	197620000	5001	*	enh34564	genic	69.0759	IQCG	2616.5	TRUE	805	34.5791	2388.58	0.0270353	enh34564-IQCG
chr3	197525000	197530000	5001	*	chr3	197615000	197620000	5001	*	enh34565	genic	73.2459	IQCG	2616.5	TRUE	805	34.5791	2532.78	0.0286674	enh34565-IQCG
chr3	197575000	197580000	5001	*	chr3	197615000	197620000	5001	*	enh34566	genic	87.1601	IQCG	2616.5	TRUE	805	32.1461	2801.85	0.0317129	enh34566-IQCG
chr3	197605000	197610000	5001	*	chr3	197615000	197620000	5001	*	enh34567	intergenic	95.7298	IQCG	2616.5	TRUE	805	144.255	13809.5	0.156303	enh34567-IQCG
chr3	197605000	197610000	5001	*	chr3	197615000	197620000	5001	*	enh34568	intergenic	67.6967	IQCG	2616.5	TRUE	805	144.255	9765.56	0.110532	enh34568-IQCG
chr3	197630000	197635000	5001	*	chr3	197615000	197620000	5001	*	enh34569	genic	68.8495	IQCG	2616.5	TRUE	805	101.354	6978.18	0.0789829	enh34569-IQCG
chr3	197670000	197675000	5001	*	chr3	197615000	197620000	5001	*	enh34570	genic	59.8068	IQCG	2616.5	TRUE	805	45.4123	2715.96	0.0307408	enh34570-IQCG
chr3	197675000	197680000	5001	*	chr3	197615000	197620000	5001	*	enh34571	promoter	94.169	IQCG	2616.5	TRUE	805	26.7416	2518.23	0.0285027	enh34571-IQCG
chr3	197675000	197680000	5001	*	chr3	197615000	197620000	5001	*	enh34572	genic	75.204	IQCG	2616.5	TRUE	805	26.7416	2011.07	0.0227625	enh34572-IQCG
chr3	197680000	197685000	5001	*	chr3	197615000	197620000	5001	*	enh34573	genic	104.034	IQCG	2616.5	TRUE	805	26.0416	2709.23	0.0306645	enh34573-IQCG
chr3	197805000	197810000	5001	*	chr3	197615000	197620000	5001	*	enh34580	promoter	107.222	IQCG	2616.5	TRUE	805	18.851	2021.25	0.0228776	enh34580-IQCG
chr3	197840000	197845000	5001	*	chr3	197615000	197620000	5001	*	enh34582	intergenic	80.4794	IQCG	2616.5	TRUE	805	22.0968	1778.34	0.0201282	enh34582-IQCG
chr3	197670000	197675000	5001	*	chr3	197675000	197680000	5001	*	enh34570	genic	59.8068	RPL35A	1276.38	TRUE	806	261.562	15643.2	0.07007	enh34570-RPL35A
chr3	197675000	197680000	5001	*	chr3	197675000	197680000	5001	*	enh34571	promoter	94.169	RPL35A	1276.38	TRUE	806	647.65	60988.5	0.273184	enh34571-RPL35A
chr3	197675000	197680000	5001	*	chr3	197675000	197680000	5001	*	enh34572	genic	75.204	RPL35A	1276.38	TRUE	806	647.65	48705.9	0.218166	enh34572-RPL35A
chr3	197680000	197685000	5001	*	chr3	197675000	197680000	5001	*	enh34573	genic	104.034	RPL35A	1276.38	TRUE	806	315.957	32870.3	0.147235	enh34573-RPL35A
chr3	197685000	197690000	5001	*	chr3	197675000	197680000	5001	*	enh34574	promoter	101.198	RPL35A	1276.38	TRUE	806	123.166	12464.2	0.0558305	enh34574-RPL35A
chr3	197805000	197810000	5001	*	chr3	197675000	197680000	5001	*	enh34580	promoter	107.222	RPL35A	1276.38	TRUE	806	61.5768	6602.42	0.029574	enh34580-RPL35A
chr3	197670000	197675000	5001	*	chr3	197685000	197690000	5001	*	enh34570	genic	59.8068	LMLN	1081.12	TRUE	807	67.4213	4032.26	0.0234342	enh34570-LMLN
chr3	197675000	197680000	5001	*	chr3	197685000	197690000	5001	*	enh34571	promoter	94.169	LMLN	1081.12	TRUE	807	123.166	11598.4	0.0674064	enh34571-LMLN
chr3	197675000	197680000	5001	*	chr3	197685000	197690000	5001	*	enh34572	genic	75.204	LMLN	1081.12	TRUE	807	123.166	9262.59	0.0538312	enh34572-LMLN
chr3	197680000	197685000	5001	*	chr3	197685000	197690000	5001	*	enh34573	genic	104.034	LMLN	1081.12	TRUE	807	221.048	22996.5	0.133649	enh34573-LMLN
chr3	197685000	197690000	5001	*	chr3	197685000	197690000	5001	*	enh34574	promoter	101.198	LMLN	1081.12	TRUE	807	663.374	67132.4	0.390152	enh34574-LMLN
chr3	197710000	197715000	5001	*	chr3	197685000	197690000	5001	*	enh34575	genic	66.0743	LMLN	1081.12	TRUE	807	71.3112	4711.83	0.0273837	enh34575-LMLN
chr3	197755000	197760000	5001	*	chr3	197685000	197690000	5001	*	enh34576	genic	77.2292	LMLN	1081.12	TRUE	807	56.1085	4333.22	0.0251833	enh34576-LMLN
chr3	197795000	197800000	5001	*	chr3	197685000	197690000	5001	*	enh34579	genic	77.0156	LMLN	1081.12	TRUE	807	54.4327	4192.17	0.0243635	enh34579-LMLN
chr3	197670000	197675000	5001	*	chr3	197765000	197770000	5001	*	enh34570	genic	59.8068	LMLN-AS1	7.125	TRUE	808	32.1726	1924.14	0.025534	enh34570-LMLN-AS1
chr3	197675000	197680000	5001	*	chr3	197765000	197770000	5001	*	enh34571	promoter	94.169	LMLN-AS1	7.125	TRUE	808	18.419	1734.5	0.0230174	enh34571-LMLN-AS1
chr3	197680000	197685000	5001	*	chr3	197765000	197770000	5001	*	enh34573	genic	104.034	LMLN-AS1	7.125	TRUE	808	31.3896	3265.59	0.0433355	enh34573-LMLN-AS1
chr3	197685000	197690000	5001	*	chr3	197765000	197770000	5001	*	enh34574	promoter	101.198	LMLN-AS1	7.125	TRUE	808	37.2915	3773.84	0.0500801	enh34574-LMLN-AS1
chr3	197710000	197715000	5001	*	chr3	197765000	197770000	5001	*	enh34575	genic	66.0743	LMLN-AS1	7.125	TRUE	808	48.6916	3217.26	0.0426942	enh34575-LMLN-AS1
chr3	197755000	197760000	5001	*	chr3	197765000	197770000	5001	*	enh34576	genic	77.2292	LMLN-AS1	7.125	TRUE	808	176.887	13660.9	0.181284	enh34576-LMLN-AS1
chr3	197785000	197790000	5001	*	chr3	197765000	197770000	5001	*	enh34577	genic	62.1221	LMLN-AS1	7.125	TRUE	808	83.3274	5176.47	0.0686934	enh34577-LMLN-AS1
chr3	197790000	197795000	5001	*	chr3	197765000	197770000	5001	*	enh34578	genic	73.222	LMLN-AS1	7.125	TRUE	808	68.0395	4981.99	0.0661126	enh34578-LMLN-AS1
chr3	197795000	197800000	5001	*	chr3	197765000	197770000	5001	*	enh34579	genic	77.0156	LMLN-AS1	7.125	TRUE	808	69.0959	5321.46	0.0706175	enh34579-LMLN-AS1
chr3	197805000	197810000	5001	*	chr3	197765000	197770000	5001	*	enh34580	promoter	107.222	LMLN-AS1	7.125	TRUE	808	34.6243	3712.5	0.0492661	enh34580-LMLN-AS1
chr3	197820000	197825000	5001	*	chr3	197765000	197770000	5001	*	enh34581	intergenic	64.1896	LMLN-AS1	7.125	TRUE	808	32.7786	2104.04	0.0279213	enh34581-LMLN-AS1
chr3	197840000	197845000	5001	*	chr3	197765000	197770000	5001	*	enh34582	intergenic	80.4794	LMLN-AS1	7.125	TRUE	808	23.4151	1884.43	0.025007	enh34582-LMLN-AS1
chr3	197630000	197635000	5001	*	chr3	197780000	197785000	5001	*	enh34569	genic	68.8495	ANKRD18DP	1031.88	TRUE	809	29.2016	2010.52	0.0211909	enh34569-ANKRD18DP
chr3	197675000	197680000	5001	*	chr3	197780000	197785000	5001	*	enh34571	promoter	94.169	ANKRD18DP	1031.88	TRUE	809	29.1966	2749.41	0.0289788	enh34571-ANKRD18DP
chr3	197675000	197680000	5001	*	chr3	197780000	197785000	5001	*	enh34572	genic	75.204	ANKRD18DP	1031.88	TRUE	809	29.1966	2195.7	0.0231427	enh34572-ANKRD18DP
chr3	197680000	197685000	5001	*	chr3	197780000	197785000	5001	*	enh34573	genic	104.034	ANKRD18DP	1031.88	TRUE	809	23.6937	2464.95	0.0259806	enh34573-ANKRD18DP
chr3	197685000	197690000	5001	*	chr3	197780000	197785000	5001	*	enh34574	promoter	101.198	ANKRD18DP	1031.88	TRUE	809	43.1025	4361.91	0.0459745	enh34574-ANKRD18DP
chr3	197710000	197715000	5001	*	chr3	197780000	197785000	5001	*	enh34575	genic	66.0743	ANKRD18DP	1031.88	TRUE	809	41.0927	2715.17	0.0286179	enh34575-ANKRD18DP
chr3	197755000	197760000	5001	*	chr3	197780000	197785000	5001	*	enh34576	genic	77.2292	ANKRD18DP	1031.88	TRUE	809	84.117	6496.29	0.068471	enh34576-ANKRD18DP
chr3	197785000	197790000	5001	*	chr3	197780000	197785000	5001	*	enh34577	genic	62.1221	ANKRD18DP	1031.88	TRUE	809	336.13	20881.1	0.220087	enh34577-ANKRD18DP
chr3	197790000	197795000	5001	*	chr3	197780000	197785000	5001	*	enh34578	genic	73.222	ANKRD18DP	1031.88	TRUE	809	133.365	9765.25	0.102926	enh34578-ANKRD18DP
chr3	197795000	197800000	5001	*	chr3	197780000	197785000	5001	*	enh34579	genic	77.0156	ANKRD18DP	1031.88	TRUE	809	101.961	7852.61	0.0827666	enh34579-ANKRD18DP
chr3	197805000	197810000	5001	*	chr3	197780000	197785000	5001	*	enh34580	promoter	107.222	ANKRD18DP	1031.88	TRUE	809	51.4539	5517.01	0.0581494	enh34580-ANKRD18DP
chr3	197820000	197825000	5001	*	chr3	197780000	197785000	5001	*	enh34581	intergenic	64.1896	ANKRD18DP	1031.88	TRUE	809	36.8841	2367.57	0.0249542	enh34581-ANKRD18DP
chr3	19905000	19910000	5001	*	chr3	19920000	19925000	5001	*	enh26827	intergenic	64.1622	EFHB	953.125	TRUE	811	34.8503	2236.07	0.0272488	enh26827-EFHB
chr3	19915000	19920000	5001	*	chr3	19920000	19925000	5001	*	enh26828	intergenic	55.7983	EFHB	953.125	TRUE	811	144.46	8060.61	0.0982266	enh26828-EFHB
chr3	19920000	19925000	5001	*	chr3	19920000	19925000	5001	*	enh26829	genic	63.1911	EFHB	953.125	TRUE	811	350.941	22176.4	0.270241	enh26829-EFHB
chr3	19940000	19945000	5001	*	chr3	19920000	19925000	5001	*	enh26830	genic	61.9499	EFHB	953.125	TRUE	811	38.2302	2368.36	0.0288608	enh26830-EFHB
chr3	19970000	19975000	5001	*	chr3	19920000	19925000	5001	*	enh26831	genic	108.963	EFHB	953.125	TRUE	811	23.5695	2568.19	0.031296	enh26831-EFHB
chr3	19985000	19990000	5001	*	chr3	19920000	19925000	5001	*	enh26832	intergenic	87.4543	EFHB	953.125	TRUE	811	21.6663	1894.81	0.0230902	enh26832-EFHB
chr3	19985000	19990000	5001	*	chr3	19920000	19925000	5001	*	enh26833	promoter	129.947	EFHB	953.125	TRUE	811	21.6663	2815.46	0.0343092	enh26833-EFHB
chr3	20080000	20085000	5001	*	chr3	19920000	19925000	5001	*	enh26835	promoter	123.251	EFHB	953.125	TRUE	811	18.9115	2330.86	0.0284039	enh26835-EFHB
chr3	19970000	19975000	5001	*	chr3	19985000	19990000	5001	*	enh26831	genic	108.963	RAB5A	2912.62	TRUE	812	70.2575	7655.45	0.0554932	enh26831-RAB5A
chr3	19985000	19990000	5001	*	chr3	19985000	19990000	5001	*	enh26832	intergenic	87.4543	RAB5A	2912.62	TRUE	812	381.344	33350.2	0.24175	enh26832-RAB5A
chr3	19985000	19990000	5001	*	chr3	19985000	19990000	5001	*	enh26833	promoter	129.947	RAB5A	2912.62	TRUE	812	381.344	49554.3	0.359212	enh26833-RAB5A
chr3	19920000	19925000	5001	*	chr3	20025000	20030000	5001	*	enh26829	genic	63.1911	PP2D1	149.875	TRUE	813	21.6797	1369.96	0.0299307	enh26829-PP2D1
chr3	19940000	19945000	5001	*	chr3	20025000	20030000	5001	*	enh26830	genic	61.9499	PP2D1	149.875	TRUE	813	16.321	1011.09	0.0220901	enh26830-PP2D1
chr3	19970000	19975000	5001	*	chr3	20025000	20030000	5001	*	enh26831	genic	108.963	PP2D1	149.875	TRUE	813	22.5392	2455.94	0.0536569	enh26831-PP2D1
chr3	19985000	19990000	5001	*	chr3	20025000	20030000	5001	*	enh26832	intergenic	87.4543	PP2D1	149.875	TRUE	813	21.5825	1887.49	0.0412375	enh26832-PP2D1
chr3	19985000	19990000	5001	*	chr3	20025000	20030000	5001	*	enh26833	promoter	129.947	PP2D1	149.875	TRUE	813	21.5825	2804.58	0.061274	enh26833-PP2D1
chr3	20065000	20070000	5001	*	chr3	20025000	20030000	5001	*	enh26834	intergenic	61.9358	PP2D1	149.875	TRUE	813	27.2672	1688.82	0.0368971	enh26834-PP2D1
chr3	20080000	20085000	5001	*	chr3	20025000	20030000	5001	*	enh26835	promoter	123.251	PP2D1	149.875	TRUE	813	16.0126	1973.57	0.0431183	enh26835-PP2D1
chr3	20085000	20090000	5001	*	chr3	20025000	20030000	5001	*	enh26836	genic	84.5088	PP2D1	149.875	TRUE	813	12.2678	1036.73	0.0226504	enh26836-PP2D1
chr3	20110000	20115000	5001	*	chr3	20025000	20030000	5001	*	enh26841	genic	60.5409	PP2D1	149.875	TRUE	813	17.1797	1040.08	0.0227234	enh26841-PP2D1
chr3	20205000	20210000	5001	*	chr3	20025000	20030000	5001	*	enh26845	intergenic	59.7354	PP2D1	149.875	TRUE	813	17.8874	1068.51	0.0233446	enh26845-PP2D1
chr3	20225000	20230000	5001	*	chr3	20025000	20030000	5001	*	enh26846	promoter	115.923	PP2D1	149.875	TRUE	813	13.4929	1564.14	0.0341731	enh26846-PP2D1
chr3	19985000	19990000	5001	*	chr3	20080000	20085000	5001	*	enh26833	promoter	129.947	KAT2B	3336.38	TRUE	814	18.8268	2446.47	0.0206195	enh26833-KAT2B
chr3	20065000	20070000	5001	*	chr3	20080000	20085000	5001	*	enh26834	intergenic	61.9358	KAT2B	3336.38	TRUE	814	58.5201	3624.49	0.0305481	enh26834-KAT2B
chr3	20080000	20085000	5001	*	chr3	20080000	20085000	5001	*	enh26835	promoter	123.251	KAT2B	3336.38	TRUE	814	320.443	39495	0.332874	enh26835-KAT2B
chr3	20085000	20090000	5001	*	chr3	20080000	20085000	5001	*	enh26836	genic	84.5088	KAT2B	3336.38	TRUE	814	135.041	11412.1	0.0961844	enh26836-KAT2B
chr3	20085000	20090000	5001	*	chr3	20080000	20085000	5001	*	enh26837	genic	68.4924	KAT2B	3336.38	TRUE	814	135.041	9249.26	0.0779551	enh26837-KAT2B
chr3	20090000	20095000	5001	*	chr3	20080000	20085000	5001	*	enh26838	genic	59.6767	KAT2B	3336.38	TRUE	814	67.5859	4033.3	0.0339937	enh26838-KAT2B
chr3	20095000	20100000	5001	*	chr3	20080000	20085000	5001	*	enh26839	genic	80.87	KAT2B	3336.38	TRUE	814	45.2105	3656.18	0.0308152	enh26839-KAT2B
chr3	20100000	20105000	5001	*	chr3	20080000	20085000	5001	*	enh26840	genic	88.365	KAT2B	3336.38	TRUE	814	50.5604	4467.77	0.0376555	enh26840-KAT2B
chr3	19985000	19990000	5001	*	chr3	20210000	20215000	5001	*	enh26833	promoter	129.947	SGO1	1204.88	TRUE	815	10.2007	1325.55	0.0209056	enh26833-SGO1
chr3	20080000	20085000	5001	*	chr3	20210000	20215000	5001	*	enh26835	promoter	123.251	SGO1	1204.88	TRUE	815	23.7433	2926.39	0.0461528	enh26835-SGO1
chr3	20085000	20090000	5001	*	chr3	20210000	20215000	5001	*	enh26836	genic	84.5088	SGO1	1204.88	TRUE	815	16.5663	1400	0.0220797	enh26836-SGO1
chr3	20100000	20105000	5001	*	chr3	20210000	20215000	5001	*	enh26840	genic	88.365	SGO1	1204.88	TRUE	815	19.292	1704.74	0.0268859	enh26840-SGO1
chr3	20165000	20170000	5001	*	chr3	20210000	20215000	5001	*	enh26843	genic	80.8199	SGO1	1204.88	TRUE	815	25.3322	2047.35	0.0322892	enh26843-SGO1
chr3	20200000	20205000	5001	*	chr3	20210000	20215000	5001	*	enh26844	intergenic	69.7177	SGO1	1204.88	TRUE	815	69.1656	4822.06	0.0760498	enh26844-SGO1
chr3	20205000	20210000	5001	*	chr3	20210000	20215000	5001	*	enh26845	intergenic	59.7354	SGO1	1204.88	TRUE	815	156.404	9342.85	0.147348	enh26845-SGO1
chr3	20225000	20230000	5001	*	chr3	20210000	20215000	5001	*	enh26846	promoter	115.923	SGO1	1204.88	TRUE	815	65.7051	7616.76	0.120126	enh26846-SGO1
chr3	19985000	19990000	5001	*	chr3	20215000	20220000	5001	*	enh26832	intergenic	87.4543	SGO1-AS1	467.125	TRUE	816	14.7254	1287.8	0.021383	enh26832-SGO1-AS1
chr3	19985000	19990000	5001	*	chr3	20215000	20220000	5001	*	enh26833	promoter	129.947	SGO1-AS1	467.125	TRUE	816	14.7254	1913.52	0.0317726	enh26833-SGO1-AS1
chr3	20080000	20085000	5001	*	chr3	20215000	20220000	5001	*	enh26835	promoter	123.251	SGO1-AS1	467.125	TRUE	816	17.6731	2178.22	0.0361678	enh26835-SGO1-AS1
chr3	20085000	20090000	5001	*	chr3	20215000	20220000	5001	*	enh26836	genic	84.5088	SGO1-AS1	467.125	TRUE	816	17.1886	1452.59	0.0241191	enh26836-SGO1-AS1
chr3	20095000	20100000	5001	*	chr3	20215000	20220000	5001	*	enh26839	genic	80.87	SGO1-AS1	467.125	TRUE	816	18.0144	1456.83	0.0241895	enh26839-SGO1-AS1
chr3	20145000	20150000	5001	*	chr3	20215000	20220000	5001	*	enh26842	genic	72.0362	SGO1-AS1	467.125	TRUE	816	17.4142	1254.45	0.0208293	enh26842-SGO1-AS1
chr3	20165000	20170000	5001	*	chr3	20215000	20220000	5001	*	enh26843	genic	80.8199	SGO1-AS1	467.125	TRUE	816	26.6853	2156.7	0.0358104	enh26843-SGO1-AS1
chr3	20200000	20205000	5001	*	chr3	20215000	20220000	5001	*	enh26844	intergenic	69.7177	SGO1-AS1	467.125	TRUE	816	55.3118	3856.21	0.0640295	enh26844-SGO1-AS1
chr3	20205000	20210000	5001	*	chr3	20215000	20220000	5001	*	enh26845	intergenic	59.7354	SGO1-AS1	467.125	TRUE	816	79.3277	4738.67	0.0786822	enh26845-SGO1-AS1
chr3	20225000	20230000	5001	*	chr3	20215000	20220000	5001	*	enh26846	promoter	115.923	SGO1-AS1	467.125	TRUE	816	59.6297	6912.47	0.114776	enh26846-SGO1-AS1
chr3	20360000	20365000	5001	*	chr3	20380000	20385000	5001	*	enh26849	intergenic	67.3495	LOC101927829	39.75	TRUE	817	34.0341	2292.18	0.0305698	enh26849-LOC101927829
chr3	20365000	20370000	5001	*	chr3	20380000	20385000	5001	*	enh26850	intergenic	60.7947	LOC101927829	39.75	TRUE	817	56.8074	3453.59	0.046059	enh26850-LOC101927829
chr3	20380000	20385000	5001	*	chr3	20380000	20385000	5001	*	enh26851	intergenic	63.1742	LOC101927829	39.75	TRUE	817	403.553	25494.1	0.340004	enh26851-LOC101927829
chr3	20385000	20390000	5001	*	chr3	20380000	20385000	5001	*	enh26852	genic	59.4498	LOC101927829	39.75	TRUE	817	137.134	8152.59	0.108728	enh26852-LOC101927829
chr3	20390000	20395000	5001	*	chr3	20380000	20385000	5001	*	enh26853	intergenic	66.0497	LOC101927829	39.75	TRUE	817	55.8759	3690.58	0.0492198	enh26853-LOC101927829
chr3	21365000	21370000	5001	*	chr3	21445000	21450000	5001	*	enh26876	intergenic	59.2516	VENTXP7	11.125	TRUE	818	14.4357	855.337	0.0282236	enh26876-VENTXP7
chr3	21395000	21400000	5001	*	chr3	21445000	21450000	5001	*	enh26877	intergenic	56.9366	VENTXP7	11.125	TRUE	818	15.9412	907.636	0.0299493	enh26877-VENTXP7
chr3	21410000	21415000	5001	*	chr3	21445000	21450000	5001	*	enh26878	intergenic	69.9989	VENTXP7	11.125	TRUE	818	25.1097	1757.65	0.0579975	enh26878-VENTXP7
chr3	21415000	21420000	5001	*	chr3	21445000	21450000	5001	*	enh26879	intergenic	63.2618	VENTXP7	11.125	TRUE	818	25.6366	1621.82	0.0535152	enh26879-VENTXP7
chr3	21525000	21530000	5001	*	chr3	21445000	21450000	5001	*	enh26880	genic	82.9287	VENTXP7	11.125	TRUE	818	18.3492	1521.68	0.0502109	enh26880-VENTXP7
chr3	21550000	21555000	5001	*	chr3	21445000	21450000	5001	*	enh26881	genic	85.3699	VENTXP7	11.125	TRUE	818	8.52084	727.423	0.0240028	enh26881-VENTXP7
chr3	21550000	21555000	5001	*	chr3	21445000	21450000	5001	*	enh26882	genic	75.9048	VENTXP7	11.125	TRUE	818	8.52084	646.773	0.0213416	enh26882-VENTXP7
chr3	21555000	21560000	5001	*	chr3	21445000	21450000	5001	*	enh26883	genic	63.2842	VENTXP7	11.125	TRUE	818	10.8027	683.639	0.0225581	enh26883-VENTXP7
chr3	21570000	21575000	5001	*	chr3	21445000	21450000	5001	*	enh26884	genic	67.7715	VENTXP7	11.125	TRUE	818	9.75735	661.27	0.02182	enh26884-VENTXP7
chr3	21615000	21620000	5001	*	chr3	21445000	21450000	5001	*	enh26887	genic	78.6912	VENTXP7	11.125	TRUE	818	12.3127	968.898	0.0319708	enh26887-VENTXP7
chr3	21865000	21870000	5001	*	chr3	21445000	21450000	5001	*	enh26894	intergenic	63.1912	VENTXP7	11.125	TRUE	818	10.3137	651.738	0.0215055	enh26894-VENTXP7
chr3	21410000	21415000	5001	*	chr3	21460000	21465000	5001	*	enh26878	intergenic	69.9989	ZNF385D	3138.25	TRUE	819	17.2319	1206.22	0.0419261	enh26878-ZNF385D
chr3	21415000	21420000	5001	*	chr3	21460000	21465000	5001	*	enh26879	intergenic	63.2618	ZNF385D	3138.25	TRUE	819	20.0627	1269.2	0.0441155	enh26879-ZNF385D
chr3	21525000	21530000	5001	*	chr3	21460000	21465000	5001	*	enh26880	genic	82.9287	ZNF385D	3138.25	TRUE	819	11.8624	983.736	0.034193	enh26880-ZNF385D
chr3	21550000	21555000	5001	*	chr3	21460000	21465000	5001	*	enh26881	genic	85.3699	ZNF385D	3138.25	TRUE	819	9.8542	841.252	0.0292405	enh26881-ZNF385D
chr3	21550000	21555000	5001	*	chr3	21460000	21465000	5001	*	enh26882	genic	75.9048	ZNF385D	3138.25	TRUE	819	9.8542	747.982	0.0259986	enh26882-ZNF385D
chr3	21555000	21560000	5001	*	chr3	21460000	21465000	5001	*	enh26883	genic	63.2842	ZNF385D	3138.25	TRUE	819	9.63755	609.905	0.0211993	enh26883-ZNF385D
chr3	21580000	21585000	5001	*	chr3	21460000	21465000	5001	*	enh26885	promoter	93.5982	ZNF385D	3138.25	TRUE	819	11.619	1087.52	0.0378004	enh26885-ZNF385D
chr3	21590000	21595000	5001	*	chr3	21460000	21465000	5001	*	enh26886	genic	62.2492	ZNF385D	3138.25	TRUE	819	9.59617	597.355	0.0207631	enh26886-ZNF385D
chr3	21615000	21620000	5001	*	chr3	21460000	21465000	5001	*	enh26887	genic	78.6912	ZNF385D	3138.25	TRUE	819	9.98605	785.815	0.0273136	enh26887-ZNF385D
chr3	21660000	21665000	5001	*	chr3	21460000	21465000	5001	*	enh26888	genic	62.9609	ZNF385D	3138.25	TRUE	819	12.5822	792.184	0.027535	enh26888-ZNF385D
chr3	2140000	2145000	5001	*	chr3	2150000	2155000	5001	*	enh25895	intergenic	86.6615	CNTN4-AS2	103.25	TRUE	820	65.9399	5714.46	0.343878	enh25895-CNTN4-AS2
chr3	2280000	2285000	5001	*	chr3	2150000	2155000	5001	*	enh25896	intergenic	63.7888	CNTN4-AS2	103.25	TRUE	820	9.07593	578.943	0.0348389	enh25896-CNTN4-AS2
chr3	2455000	2460000	5001	*	chr3	2150000	2155000	5001	*	enh25897	intergenic	78.0195	CNTN4-AS2	103.25	TRUE	820	12.1978	951.663	0.0572681	enh25897-CNTN4-AS2
chr3	2510000	2515000	5001	*	chr3	2150000	2155000	5001	*	enh25899	intergenic	63.1586	CNTN4-AS2	103.25	TRUE	820	8.61023	543.81	0.0327248	enh25899-CNTN4-AS2
chr3	2575000	2580000	5001	*	chr3	2150000	2155000	5001	*	enh25903	intergenic	77.7255	CNTN4-AS2	103.25	TRUE	820	9.50764	738.986	0.0444698	enh25903-CNTN4-AS2
chr3	2695000	2700000	5001	*	chr3	2150000	2155000	5001	*	enh25906	intergenic	59.969	CNTN4-AS2	103.25	TRUE	820	8.47899	508.476	0.0305985	enh25906-CNTN4-AS2
chr3	2955000	2960000	5001	*	chr3	2150000	2155000	5001	*	enh25908	genic	67.0373	CNTN4-AS2	103.25	TRUE	820	7.1318	478.097	0.0287704	enh25908-CNTN4-AS2
chr3	3000000	3005000	5001	*	chr3	2150000	2155000	5001	*	enh25910	genic	60.5678	CNTN4-AS2	103.25	TRUE	820	7.97019	482.737	0.0290496	enh25910-CNTN4-AS2
chr3	3165000	3170000	5001	*	chr3	2150000	2155000	5001	*	enh25913	promoter	108.565	CNTN4-AS2	103.25	TRUE	820	6.14795	667.45	0.040165	enh25913-CNTN4-AS2
chr3	21525000	21530000	5001	*	chr3	21580000	21585000	5001	*	enh26880	genic	82.9287	ZNF385D-AS1	1208.38	TRUE	821	23.6185	1958.65	0.0226532	enh26880-ZNF385D-AS1
chr3	21550000	21555000	5001	*	chr3	21580000	21585000	5001	*	enh26881	genic	85.3699	ZNF385D-AS1	1208.38	TRUE	821	38.7454	3307.69	0.0382559	enh26881-ZNF385D-AS1
chr3	21550000	21555000	5001	*	chr3	21580000	21585000	5001	*	enh26882	genic	75.9048	ZNF385D-AS1	1208.38	TRUE	821	38.7454	2940.96	0.0340144	enh26882-ZNF385D-AS1
chr3	21555000	21560000	5001	*	chr3	21580000	21585000	5001	*	enh26883	genic	63.2842	ZNF385D-AS1	1208.38	TRUE	821	34.8029	2202.48	0.0254732	enh26883-ZNF385D-AS1
chr3	21570000	21575000	5001	*	chr3	21580000	21585000	5001	*	enh26884	genic	67.7715	ZNF385D-AS1	1208.38	TRUE	821	72.6022	4920.36	0.0569075	enh26884-ZNF385D-AS1
chr3	21580000	21585000	5001	*	chr3	21580000	21585000	5001	*	enh26885	promoter	93.5982	ZNF385D-AS1	1208.38	TRUE	821	391.233	36618.7	0.423522	enh26885-ZNF385D-AS1
chr3	21590000	21595000	5001	*	chr3	21580000	21585000	5001	*	enh26886	genic	62.2492	ZNF385D-AS1	1208.38	TRUE	821	44.9559	2798.47	0.0323664	enh26886-ZNF385D-AS1
chr3	21960000	21965000	5001	*	chr3	21995000	22000000	5001	*	enh26896	intergenic	62.3386	ZNF385D-AS2	101.625	TRUE	822	28.4635	1774.38	0.049548	enh26896-ZNF385D-AS2
chr3	22000000	22005000	5001	*	chr3	21995000	22000000	5001	*	enh26897	genic	63.2711	ZNF385D-AS2	101.625	TRUE	822	134.298	8497.2	0.237277	enh26897-ZNF385D-AS2
chr3	22030000	22035000	5001	*	chr3	21995000	22000000	5001	*	enh26898	intergenic	60.8214	ZNF385D-AS2	101.625	TRUE	822	25.3305	1540.64	0.043021	enh26898-ZNF385D-AS2
chr3	23110000	23115000	5001	*	chr3	23235000	23240000	5001	*	enh26932	intergenic	116.041	UBE2E2-AS1	958.375	TRUE	823	23.7438	2755.24	0.0217388	enh26932-UBE2E2-AS1
chr3	23205000	23210000	5001	*	chr3	23235000	23240000	5001	*	enh26939	intergenic	69.4925	UBE2E2-AS1	958.375	TRUE	823	51.5344	3581.25	0.028256	enh26939-UBE2E2-AS1
chr3	23205000	23210000	5001	*	chr3	23235000	23240000	5001	*	enh26940	intergenic	64.558	UBE2E2-AS1	958.375	TRUE	823	51.5344	3326.95	0.0262496	enh26940-UBE2E2-AS1
chr3	23210000	23215000	5001	*	chr3	23235000	23240000	5001	*	enh26941	intergenic	79.0023	UBE2E2-AS1	958.375	TRUE	823	40.2867	3182.74	0.0251118	enh26941-UBE2E2-AS1
chr3	23215000	23220000	5001	*	chr3	23235000	23240000	5001	*	enh26942	intergenic	75.3528	UBE2E2-AS1	958.375	TRUE	823	59.8867	4512.63	0.0356046	enh26942-UBE2E2-AS1
chr3	23230000	23235000	5001	*	chr3	23235000	23240000	5001	*	enh26943	intergenic	57.4854	UBE2E2-AS1	958.375	TRUE	823	157.688	9064.78	0.0715209	enh26943-UBE2E2-AS1
chr3	23235000	23240000	5001	*	chr3	23235000	23240000	5001	*	enh26944	intergenic	64.3372	UBE2E2-AS1	958.375	TRUE	823	448.738	28870.6	0.227788	enh26944-UBE2E2-AS1
chr3	23240000	23245000	5001	*	chr3	23235000	23240000	5001	*	enh26945	promoter	113.603	UBE2E2-AS1	958.375	TRUE	823	184.077	20911.8	0.164993	enh26945-UBE2E2-AS1
chr3	23110000	23115000	5001	*	chr3	23240000	23245000	5001	*	enh26932	intergenic	116.041	UBE2E2	6288.75	TRUE	824	29.1699	3384.89	0.0263841	enh26932-UBE2E2
chr3	23200000	23205000	5001	*	chr3	23240000	23245000	5001	*	enh26937	intergenic	86.2003	UBE2E2	6288.75	TRUE	824	39.3812	3394.67	0.0264604	enh26937-UBE2E2
chr3	23200000	23205000	5001	*	chr3	23240000	23245000	5001	*	enh26938	intergenic	72.2069	UBE2E2	6288.75	TRUE	824	39.3812	2843.59	0.0221649	enh26938-UBE2E2
chr3	23210000	23215000	5001	*	chr3	23240000	23245000	5001	*	enh26941	intergenic	79.0023	UBE2E2	6288.75	TRUE	824	47.5949	3760.1	0.0293089	enh26941-UBE2E2
chr3	23215000	23220000	5001	*	chr3	23240000	23245000	5001	*	enh26942	intergenic	75.3528	UBE2E2	6288.75	TRUE	824	54.8417	4132.48	0.0322114	enh26942-UBE2E2
chr3	23230000	23235000	5001	*	chr3	23240000	23245000	5001	*	enh26943	intergenic	57.4854	UBE2E2	6288.75	TRUE	824	111.176	6390.99	0.0498158	enh26943-UBE2E2
chr3	23235000	23240000	5001	*	chr3	23240000	23245000	5001	*	enh26944	intergenic	64.3372	UBE2E2	6288.75	TRUE	824	184.077	11843	0.0923124	enh26944-UBE2E2
chr3	23240000	23245000	5001	*	chr3	23240000	23245000	5001	*	enh26945	promoter	113.603	UBE2E2	6288.75	TRUE	824	338.889	38498.9	0.300087	enh26945-UBE2E2
chr3	23260000	23265000	5001	*	chr3	23240000	23245000	5001	*	enh26946	genic	86.4476	UBE2E2	6288.75	TRUE	824	31.1815	2695.56	0.0210111	enh26946-UBE2E2
chr3	23090000	23095000	5001	*	chr3	23375000	23380000	5001	*	enh26930	intergenic	114.562	MIR548AC	2623.62	TRUE	825	14.9424	1711.83	0.0218021	enh26930-MIR548AC
chr3	23365000	23370000	5001	*	chr3	23375000	23380000	5001	*	enh26949	genic	69.8528	MIR548AC	2623.62	TRUE	825	91.5166	6392.69	0.0814186	enh26949-MIR548AC
chr3	23370000	23375000	5001	*	chr3	23375000	23380000	5001	*	enh26950	genic	68.9094	MIR548AC	2623.62	TRUE	825	133.963	9231.27	0.117571	enh26950-MIR548AC
chr3	23380000	23385000	5001	*	chr3	23375000	23380000	5001	*	enh26951	genic	66.0916	MIR548AC	2623.62	TRUE	825	147.063	9719.65	0.123791	enh26951-MIR548AC
chr3	23390000	23395000	5001	*	chr3	23375000	23380000	5001	*	enh26952	genic	59.388	MIR548AC	2623.62	TRUE	825	55.9882	3325.03	0.0423482	enh26952-MIR548AC
chr3	23415000	23420000	5001	*	chr3	23375000	23380000	5001	*	enh26953	genic	60.7977	MIR548AC	2623.62	TRUE	825	29.7808	1810.61	0.0230603	enh26953-MIR548AC
chr3	250000	255000	5001	*	chr3	235000	240000	5001	*	enh25886	genic	61.2103	CHL1-AS2	5.5	TRUE	826	38.4558	2353.89	0.369997	enh25886-CHL1-AS2
chr3	300000	305000	5001	*	chr3	235000	240000	5001	*	enh25887	genic	58.2501	CHL1-AS2	5.5	TRUE	826	15.0491	876.611	0.13779	enh25887-CHL1-AS2
chr3	575000	580000	5001	*	chr3	235000	240000	5001	*	enh25889	intergenic	83.5417	CHL1-AS2	5.5	TRUE	826	2.19635	183.487	0.0288415	enh25889-CHL1-AS2
chr3	610000	615000	5001	*	chr3	235000	240000	5001	*	enh25891	intergenic	60.2439	CHL1-AS2	5.5	TRUE	826	3.83089	230.788	0.0362764	enh25891-CHL1-AS2
chr3	2675000	2680000	5001	*	chr3	235000	240000	5001	*	enh25905	intergenic	70.3587	CHL1-AS2	5.5	TRUE	826	2.62927	184.992	0.029078	enh25905-CHL1-AS2
chr3	3165000	3170000	5001	*	chr3	235000	240000	5001	*	enh25913	promoter	108.565	CHL1-AS2	5.5	TRUE	826	1.43488	155.777	0.0244859	enh25913-CHL1-AS2
chr3	3295000	3300000	5001	*	chr3	235000	240000	5001	*	enh25917	intergenic	69.5294	CHL1-AS2	5.5	TRUE	826	3.49295	242.863	0.0381744	enh25917-CHL1-AS2
chr3	3620000	3625000	5001	*	chr3	235000	240000	5001	*	enh25919	intergenic	57.3537	CHL1-AS2	5.5	TRUE	826	4.16939	239.13	0.0375877	enh25919-CHL1-AS2
chr3	3670000	3675000	5001	*	chr3	235000	240000	5001	*	enh25924	intergenic	68.0988	CHL1-AS2	5.5	TRUE	826	2.47143	168.301	0.0264544	enh25924-CHL1-AS2
chr3	250000	255000	5001	*	chr3	235000	240000	5001	*	enh25886	genic	61.2103	CHL1	471.75	TRUE	827	38.4558	2353.89	0.369997	enh25886-CHL1
chr3	300000	305000	5001	*	chr3	235000	240000	5001	*	enh25887	genic	58.2501	CHL1	471.75	TRUE	827	15.0491	876.611	0.13779	enh25887-CHL1
chr3	575000	580000	5001	*	chr3	235000	240000	5001	*	enh25889	intergenic	83.5417	CHL1	471.75	TRUE	827	2.19635	183.487	0.0288415	enh25889-CHL1
chr3	610000	615000	5001	*	chr3	235000	240000	5001	*	enh25891	intergenic	60.2439	CHL1	471.75	TRUE	827	3.83089	230.788	0.0362764	enh25891-CHL1
chr3	2675000	2680000	5001	*	chr3	235000	240000	5001	*	enh25905	intergenic	70.3587	CHL1	471.75	TRUE	827	2.62927	184.992	0.029078	enh25905-CHL1
chr3	3165000	3170000	5001	*	chr3	235000	240000	5001	*	enh25913	promoter	108.565	CHL1	471.75	TRUE	827	1.43488	155.777	0.0244859	enh25913-CHL1
chr3	3295000	3300000	5001	*	chr3	235000	240000	5001	*	enh25917	intergenic	69.5294	CHL1	471.75	TRUE	827	3.49295	242.863	0.0381744	enh25917-CHL1
chr3	3620000	3625000	5001	*	chr3	235000	240000	5001	*	enh25919	intergenic	57.3537	CHL1	471.75	TRUE	827	4.16939	239.13	0.0375877	enh25919-CHL1
chr3	3670000	3675000	5001	*	chr3	235000	240000	5001	*	enh25924	intergenic	68.0988	CHL1	471.75	TRUE	827	2.47143	168.301	0.0264544	enh25924-CHL1
chr3	23780000	23785000	5001	*	chr3	23845000	23850000	5001	*	enh26977	intergenic	87.9466	UBE2E1-AS1	2264.25	TRUE	828	37.4735	3295.67	0.0225619	enh26977-UBE2E1-AS1
chr3	23835000	23840000	5001	*	chr3	23845000	23850000	5001	*	enh26983	intergenic	76.9932	UBE2E1-AS1	2264.25	TRUE	828	73.6815	5672.97	0.0388368	enh26983-UBE2E1-AS1
chr3	23845000	23850000	5001	*	chr3	23845000	23850000	5001	*	enh26984	promoter	116.512	UBE2E1-AS1	2264.25	TRUE	828	436.458	50852.7	0.348134	enh26984-UBE2E1-AS1
chr3	23850000	23855000	5001	*	chr3	23845000	23850000	5001	*	enh26985	genic	94.3847	UBE2E1-AS1	2264.25	TRUE	828	182.935	17266.2	0.118203	enh26985-UBE2E1-AS1
chr3	23860000	23865000	5001	*	chr3	23845000	23850000	5001	*	enh26986	genic	72.7037	UBE2E1-AS1	2264.25	TRUE	828	55.2518	4017.01	0.0275002	enh26986-UBE2E1-AS1
chr3	23780000	23785000	5001	*	chr3	23845000	23850000	5001	*	enh26977	intergenic	87.9466	UBE2E1	4208.25	TRUE	829	37.4735	3295.67	0.0225619	enh26977-UBE2E1
chr3	23835000	23840000	5001	*	chr3	23845000	23850000	5001	*	enh26983	intergenic	76.9932	UBE2E1	4208.25	TRUE	829	73.6815	5672.97	0.0388368	enh26983-UBE2E1
chr3	23845000	23850000	5001	*	chr3	23845000	23850000	5001	*	enh26984	promoter	116.512	UBE2E1	4208.25	TRUE	829	436.458	50852.7	0.348134	enh26984-UBE2E1
chr3	23850000	23855000	5001	*	chr3	23845000	23850000	5001	*	enh26985	genic	94.3847	UBE2E1	4208.25	TRUE	829	182.935	17266.2	0.118203	enh26985-UBE2E1
chr3	23860000	23865000	5001	*	chr3	23845000	23850000	5001	*	enh26986	genic	72.7037	UBE2E1	4208.25	TRUE	829	55.2518	4017.01	0.0275002	enh26986-UBE2E1
chr3	23845000	23850000	5001	*	chr3	23930000	23935000	5001	*	enh26984	promoter	116.512	NKIRAS1	1099.12	TRUE	830	11.5414	1344.72	0.0218519	enh26984-NKIRAS1
chr3	23850000	23855000	5001	*	chr3	23930000	23935000	5001	*	enh26985	genic	94.3847	NKIRAS1	1099.12	TRUE	830	13.7653	1299.23	0.0211127	enh26985-NKIRAS1
chr3	23895000	23900000	5001	*	chr3	23930000	23935000	5001	*	enh26990	genic	88.3908	NKIRAS1	1099.12	TRUE	830	17.9087	1582.97	0.0257235	enh26990-NKIRAS1
chr3	23915000	23920000	5001	*	chr3	23930000	23935000	5001	*	enh26991	genic	68.6364	NKIRAS1	1099.12	TRUE	830	51.9529	3565.86	0.057946	enh26991-NKIRAS1
chr3	23925000	23930000	5001	*	chr3	23930000	23935000	5001	*	enh26992	genic	59.4614	NKIRAS1	1099.12	TRUE	830	112.213	6672.34	0.108427	enh26992-NKIRAS1
chr3	23955000	23960000	5001	*	chr3	23930000	23935000	5001	*	enh26993	promoter	118.45	NKIRAS1	1099.12	TRUE	830	37.1499	4400.41	0.0715076	enh26993-NKIRAS1
chr3	23970000	23975000	5001	*	chr3	23930000	23935000	5001	*	enh26994	intergenic	62.8173	NKIRAS1	1099.12	TRUE	830	26.5345	1666.82	0.0270862	enh26994-NKIRAS1
chr3	23970000	23975000	5001	*	chr3	23930000	23935000	5001	*	enh26995	intergenic	59.7562	NKIRAS1	1099.12	TRUE	830	26.5345	1585.6	0.0257663	enh26995-NKIRAS1
chr3	23985000	23990000	5001	*	chr3	23930000	23935000	5001	*	enh26997	promoter	117.728	NKIRAS1	1099.12	TRUE	830	16.4592	1937.71	0.0314882	enh26997-NKIRAS1
chr3	24025000	24030000	5001	*	chr3	23930000	23935000	5001	*	enh26998	intergenic	79.3248	NKIRAS1	1099.12	TRUE	830	16.7333	1327.37	0.02157	enh26998-NKIRAS1
chr3	23955000	23960000	5001	*	chr3	23955000	23960000	5001	*	enh26993	promoter	118.45	RPL15	1509.12	TRUE	831	498.232	59015.6	0.510742	enh26993-RPL15
chr3	23970000	23975000	5001	*	chr3	23955000	23960000	5001	*	enh26994	intergenic	62.8173	RPL15	1509.12	TRUE	831	42.6421	2678.66	0.0231821	enh26994-RPL15
chr3	23970000	23975000	5001	*	chr3	23955000	23960000	5001	*	enh26995	intergenic	59.7562	RPL15	1509.12	TRUE	831	42.6421	2548.13	0.0220524	enh26995-RPL15
chr3	23980000	23985000	5001	*	chr3	23955000	23960000	5001	*	enh26996	intergenic	63.5451	RPL15	1509.12	TRUE	831	53.1764	3379.09	0.0292439	enh26996-RPL15
chr3	23985000	23990000	5001	*	chr3	23955000	23960000	5001	*	enh26997	promoter	117.728	RPL15	1509.12	TRUE	831	38.0202	4476.04	0.0387373	enh26997-RPL15
chr3	23955000	23960000	5001	*	chr3	23985000	23990000	5001	*	enh26993	promoter	118.45	NR1D2	1282.12	TRUE	832	38.0202	4503.49	0.0401668	enh26993-NR1D2
chr3	23970000	23975000	5001	*	chr3	23985000	23990000	5001	*	enh26994	intergenic	62.8173	NR1D2	1282.12	TRUE	832	62.9749	3955.91	0.0352829	enh26994-NR1D2
chr3	23970000	23975000	5001	*	chr3	23985000	23990000	5001	*	enh26995	intergenic	59.7562	NR1D2	1282.12	TRUE	832	62.9749	3763.14	0.0335636	enh26995-NR1D2
chr3	23980000	23985000	5001	*	chr3	23985000	23990000	5001	*	enh26996	intergenic	63.5451	NR1D2	1282.12	TRUE	832	164.336	10442.7	0.0931392	enh26996-NR1D2
chr3	23985000	23990000	5001	*	chr3	23985000	23990000	5001	*	enh26997	promoter	117.728	NR1D2	1282.12	TRUE	832	378.181	44522.6	0.397098	enh26997-NR1D2
chr3	23955000	23960000	5001	*	chr3	24140000	24145000	5001	*	enh26993	promoter	118.45	LINC00691	12.25	TRUE	833	3.64979	432.318	0.0239498	enh26993-LINC00691
chr3	23985000	23990000	5001	*	chr3	24140000	24145000	5001	*	enh26997	promoter	117.728	LINC00691	12.25	TRUE	833	5.39011	634.567	0.0351541	enh26997-LINC00691
chr3	24025000	24030000	5001	*	chr3	24140000	24145000	5001	*	enh26998	intergenic	79.3248	LINC00691	12.25	TRUE	833	6.44691	511.4	0.0283308	enh26998-LINC00691
chr3	24025000	24030000	5001	*	chr3	24140000	24145000	5001	*	enh26999	intergenic	71.3393	LINC00691	12.25	TRUE	833	6.44691	459.918	0.0254788	enh26999-LINC00691
chr3	24045000	24050000	5001	*	chr3	24140000	24145000	5001	*	enh27000	intergenic	58.5835	LINC00691	12.25	TRUE	833	9.2407	541.353	0.0299901	enh27000-LINC00691
chr3	24275000	24280000	5001	*	chr3	24140000	24145000	5001	*	enh27002	genic	61.2938	LINC00691	12.25	TRUE	833	9.08782	557.027	0.0308585	enh27002-LINC00691
chr3	24535000	24540000	5001	*	chr3	24140000	24145000	5001	*	enh27004	promoter	67.4896	LINC00691	12.25	TRUE	833	6.91144	466.45	0.0258406	enh27004-LINC00691
chr3	23985000	23990000	5001	*	chr3	24155000	24160000	5001	*	enh26997	promoter	117.728	THRB	1128.38	TRUE	834	3.40104	400.398	0.0238899	enh26997-THRB
chr3	24045000	24050000	5001	*	chr3	24155000	24160000	5001	*	enh27000	intergenic	58.5835	THRB	1128.38	TRUE	834	11.1313	652.111	0.0389084	enh27000-THRB
chr3	24050000	24055000	5001	*	chr3	24155000	24160000	5001	*	enh27001	intergenic	61.9462	THRB	1128.38	TRUE	834	8.04369	498.276	0.0297298	enh27001-THRB
chr3	24275000	24280000	5001	*	chr3	24155000	24160000	5001	*	enh27002	genic	61.2938	THRB	1128.38	TRUE	834	13.9772	856.714	0.0511161	enh27002-THRB
chr3	24720000	24725000	5001	*	chr3	24155000	24160000	5001	*	enh27009	intergenic	62.9739	THRB	1128.38	TRUE	834	8.52894	537.101	0.0320464	enh27009-THRB
chr3	24725000	24730000	5001	*	chr3	24155000	24160000	5001	*	enh27010	intergenic	70.0009	THRB	1128.38	TRUE	834	6.03961	422.778	0.0252252	enh27010-THRB
chr3	25465000	25470000	5001	*	chr3	24155000	24160000	5001	*	enh27012	promoter	70.4135	THRB	1128.38	TRUE	834	5.66323	398.768	0.0237926	enh27012-THRB
chr3	23845000	23850000	5001	*	chr3	24190000	24195000	5001	*	enh26984	promoter	116.512	LOC101927854	115.375	TRUE	835	4.0146	467.75	0.0235877	enh26984-LOC101927854
chr3	23980000	23985000	5001	*	chr3	24190000	24195000	5001	*	enh26996	intergenic	63.5451	LOC101927854	115.375	TRUE	835	8.3189	528.625	0.0266575	enh26996-LOC101927854
chr3	24025000	24030000	5001	*	chr3	24190000	24195000	5001	*	enh26998	intergenic	79.3248	LOC101927854	115.375	TRUE	835	9.24443	733.312	0.0369795	enh26998-LOC101927854
chr3	24025000	24030000	5001	*	chr3	24190000	24195000	5001	*	enh26999	intergenic	71.3393	LOC101927854	115.375	TRUE	835	9.24443	659.491	0.0332568	enh26999-LOC101927854
chr3	24045000	24050000	5001	*	chr3	24190000	24195000	5001	*	enh27000	intergenic	58.5835	LOC101927854	115.375	TRUE	835	9.63676	564.555	0.0284694	enh27000-LOC101927854
chr3	24275000	24280000	5001	*	chr3	24190000	24195000	5001	*	enh27002	genic	61.2938	LOC101927854	115.375	TRUE	835	11.9454	732.178	0.0369223	enh27002-LOC101927854
chr3	24715000	24720000	5001	*	chr3	24190000	24195000	5001	*	enh27008	intergenic	72.5202	LOC101927854	115.375	TRUE	835	10.1758	737.948	0.0372133	enh27008-LOC101927854
chr3	24725000	24730000	5001	*	chr3	24190000	24195000	5001	*	enh27010	intergenic	70.0009	LOC101927854	115.375	TRUE	835	6.86266	480.393	0.0242253	enh27010-LOC101927854
chr3	24525000	24530000	5001	*	chr3	24535000	24540000	5001	*	enh27003	genic	57.9083	THRB-AS1	68.75	TRUE	836	80.2916	4649.54	0.0767001	enh27003-THRB-AS1
chr3	24535000	24540000	5001	*	chr3	24535000	24540000	5001	*	enh27004	promoter	67.4896	THRB-AS1	68.75	TRUE	836	458.874	30969.2	0.510876	enh27004-THRB-AS1
chr3	24545000	24550000	5001	*	chr3	24535000	24540000	5001	*	enh27005	intergenic	62.6562	THRB-AS1	68.75	TRUE	836	84.5022	5294.59	0.0873408	enh27005-THRB-AS1
chr3	24560000	24565000	5001	*	chr3	24535000	24540000	5001	*	enh27006	intergenic	65.5061	THRB-AS1	68.75	TRUE	836	21.9572	1438.33	0.023727	enh27006-THRB-AS1
chr3	24560000	24565000	5001	*	chr3	24535000	24540000	5001	*	enh27007	intergenic	71.3179	THRB-AS1	68.75	TRUE	836	21.9572	1565.94	0.0258321	enh27007-THRB-AS1
chr3	25430000	25435000	5001	*	chr3	25420000	25425000	5001	*	enh27011	intergenic	60.4477	LOC105376997	7.25	TRUE	837	61.7944	3735.33	0.212847	enh27011-LOC105376997
chr3	25465000	25470000	5001	*	chr3	25420000	25425000	5001	*	enh27012	promoter	70.4135	LOC105376997	7.25	TRUE	837	11.4034	802.955	0.045754	enh27012-LOC105376997
chr3	25490000	25495000	5001	*	chr3	25420000	25425000	5001	*	enh27013	genic	60.3391	LOC105376997	7.25	TRUE	837	10.0969	609.238	0.0347156	enh27013-LOC105376997
chr3	25500000	25505000	5001	*	chr3	25420000	25425000	5001	*	enh27014	genic	77.1513	LOC105376997	7.25	TRUE	837	10.5608	814.783	0.046428	enh27014-LOC105376997
chr3	25590000	25595000	5001	*	chr3	25420000	25425000	5001	*	enh27015	genic	62.519	LOC105376997	7.25	TRUE	837	5.86565	366.715	0.0208962	enh27015-LOC105376997
chr3	25610000	25615000	5001	*	chr3	25420000	25425000	5001	*	enh27016	genic	60.3945	LOC105376997	7.25	TRUE	837	8.74262	528.006	0.0300869	enh27016-LOC105376997
chr3	25645000	25650000	5001	*	chr3	25420000	25425000	5001	*	enh27019	genic	99.8346	LOC105376997	7.25	TRUE	837	4.31973	431.258	0.024574	enh27019-LOC105376997
chr3	25430000	25435000	5001	*	chr3	25465000	25470000	5001	*	enh27011	intergenic	60.4477	RARB	1045.25	TRUE	838	26.0893	1577.04	0.0325088	enh27011-RARB
chr3	25465000	25470000	5001	*	chr3	25465000	25470000	5001	*	enh27012	promoter	70.4135	RARB	1045.25	TRUE	838	367.066	25846.4	0.532792	enh27012-RARB
chr3	25490000	25495000	5001	*	chr3	25465000	25470000	5001	*	enh27013	genic	60.3391	RARB	1045.25	TRUE	838	26.2568	1584.31	0.0326586	enh27013-RARB
chr3	25500000	25505000	5001	*	chr3	25465000	25470000	5001	*	enh27014	genic	77.1513	RARB	1045.25	TRUE	838	31.7222	2447.41	0.0504505	enh27014-RARB
chr3	25590000	25595000	5001	*	chr3	25635000	25640000	5001	*	enh27015	genic	62.519	TOP2B	2767.25	TRUE	839	22.2839	1393.17	0.0206979	enh27015-TOP2B
chr3	25610000	25615000	5001	*	chr3	25635000	25640000	5001	*	enh27016	genic	60.3945	TOP2B	2767.25	TRUE	839	29.8923	1805.33	0.0268212	enh27016-TOP2B
chr3	25620000	25625000	5001	*	chr3	25635000	25640000	5001	*	enh27017	genic	81.2693	TOP2B	2767.25	TRUE	839	48.0771	3907.19	0.0580479	enh27017-TOP2B
chr3	25635000	25640000	5001	*	chr3	25635000	25640000	5001	*	enh27018	genic	59.009	TOP2B	2767.25	TRUE	839	401.612	23698.7	0.352084	enh27018-TOP2B
chr3	25645000	25650000	5001	*	chr3	25635000	25640000	5001	*	enh27019	genic	99.8346	TOP2B	2767.25	TRUE	839	51.456	5137.09	0.0763201	enh27019-TOP2B
chr3	25650000	25655000	5001	*	chr3	25635000	25640000	5001	*	enh27020	genic	70.3623	TOP2B	2767.25	TRUE	839	46.9251	3301.76	0.0490531	enh27020-TOP2B
chr3	25645000	25650000	5001	*	chr3	25760000	25765000	5001	*	enh27019	genic	99.8346	NGLY1	2032	TRUE	840	13.9103	1388.73	0.0283696	enh27019-NGLY1
chr3	25685000	25690000	5001	*	chr3	25760000	25765000	5001	*	enh27021	genic	69.1189	NGLY1	2032	TRUE	840	22.6533	1565.77	0.0319861	enh27021-NGLY1
chr3	25695000	25700000	5001	*	chr3	25760000	25765000	5001	*	enh27022	genic	65.4864	NGLY1	2032	TRUE	840	16.0952	1054.01	0.0215318	enh27022-NGLY1
chr3	25705000	25710000	5001	*	chr3	25760000	25765000	5001	*	enh27023	promoter	120.856	NGLY1	2032	TRUE	840	23.4176	2830.17	0.0578157	enh27023-NGLY1
chr3	25735000	25740000	5001	*	chr3	25760000	25765000	5001	*	enh27024	intergenic	73.0798	NGLY1	2032	TRUE	840	35.5795	2600.14	0.0531167	enh27024-NGLY1
chr3	25750000	25755000	5001	*	chr3	25760000	25765000	5001	*	enh27025	intergenic	60.7486	NGLY1	2032	TRUE	840	87.0516	5288.26	0.108031	enh27025-NGLY1
chr3	25785000	25790000	5001	*	chr3	25760000	25765000	5001	*	enh27026	genic	62.1144	NGLY1	2032	TRUE	840	38.2191	2373.96	0.0484961	enh27026-NGLY1
chr3	25790000	25795000	5001	*	chr3	25760000	25765000	5001	*	enh27027	genic	72.9049	NGLY1	2032	TRUE	840	34.982	2550.36	0.0520997	enh27027-NGLY1
chr3	25810000	25815000	5001	*	chr3	25760000	25765000	5001	*	enh27028	genic	74.8551	NGLY1	2032	TRUE	840	22.0717	1652.18	0.0337514	enh27028-NGLY1
chr3	25825000	25830000	5001	*	chr3	25760000	25765000	5001	*	enh27029	promoter	115.703	NGLY1	2032	TRUE	840	16.8666	1951.52	0.0398663	enh27029-NGLY1
chr3	25830000	25835000	5001	*	chr3	25760000	25765000	5001	*	enh27030	promoter	96.8043	NGLY1	2032	TRUE	840	13.5946	1316.02	0.0268841	enh27030-NGLY1
chr3	25705000	25710000	5001	*	chr3	25830000	25835000	5001	*	enh27023	promoter	120.856	OXSM	592.875	TRUE	841	21.2911	2573.16	0.0277671	enh27023-OXSM
chr3	25810000	25815000	5001	*	chr3	25830000	25835000	5001	*	enh27028	genic	74.8551	OXSM	592.875	TRUE	841	36.1689	2707.43	0.0292159	enh27028-OXSM
chr3	25825000	25830000	5001	*	chr3	25830000	25835000	5001	*	enh27029	promoter	115.703	OXSM	592.875	TRUE	841	142.238	16457.3	0.177591	enh27029-OXSM
chr3	25830000	25835000	5001	*	chr3	25830000	25835000	5001	*	enh27030	promoter	96.8043	OXSM	592.875	TRUE	841	364.712	35305.7	0.380985	enh27030-OXSM
chr3	25685000	25690000	5001	*	chr3	25900000	25905000	5001	*	enh27021	genic	69.1189	LINC00692	188.75	TRUE	842	26.0539	1800.82	0.0322714	enh27021-LINC00692
chr3	25705000	25710000	5001	*	chr3	25900000	25905000	5001	*	enh27023	promoter	120.856	LINC00692	188.75	TRUE	842	10.2019	1232.96	0.0220952	enh27023-LINC00692
chr3	25825000	25830000	5001	*	chr3	25900000	25905000	5001	*	enh27029	promoter	115.703	LINC00692	188.75	TRUE	842	13.7162	1587	0.0284397	enh27029-LINC00692
chr3	25830000	25835000	5001	*	chr3	25900000	25905000	5001	*	enh27030	promoter	96.8043	LINC00692	188.75	TRUE	842	14.214	1375.98	0.024658	enh27030-LINC00692
chr3	25860000	25865000	5001	*	chr3	25900000	25905000	5001	*	enh27031	intergenic	55.327	LINC00692	188.75	TRUE	842	23.218	1284.58	0.0230202	enh27031-LINC00692
chr3	25875000	25880000	5001	*	chr3	25900000	25905000	5001	*	enh27032	intergenic	63.9697	LINC00692	188.75	TRUE	842	32.5164	2080.06	0.0372755	enh27032-LINC00692
chr3	25895000	25900000	5001	*	chr3	25900000	25905000	5001	*	enh27033	intergenic	59.4592	LINC00692	188.75	TRUE	842	153.619	9134.05	0.163686	enh27033-LINC00692
chr3	25910000	25915000	5001	*	chr3	25900000	25905000	5001	*	enh27034	genic	64.9736	LINC00692	188.75	TRUE	842	73.847	4798.11	0.0859839	enh27034-LINC00692
chr3	25940000	25945000	5001	*	chr3	25900000	25905000	5001	*	enh27035	intergenic	71.9276	LINC00692	188.75	TRUE	842	23.8247	1713.66	0.0307094	enh27035-LINC00692
chr3	25945000	25950000	5001	*	chr3	25900000	25905000	5001	*	enh27036	intergenic	62.5969	LINC00692	188.75	TRUE	842	27.6645	1731.71	0.0310329	enh27036-LINC00692
chr3	26545000	26550000	5001	*	chr3	26660000	26665000	5001	*	enh27047	intergenic	61.8808	LRRC3B	362.875	TRUE	843	18.3622	1136.27	0.0236445	enh27047-LRRC3B
chr3	26580000	26585000	5001	*	chr3	26660000	26665000	5001	*	enh27048	intergenic	78.5085	LRRC3B	362.875	TRUE	843	18.7043	1468.45	0.0305568	enh27048-LRRC3B
chr3	26600000	26605000	5001	*	chr3	26660000	26665000	5001	*	enh27049	intergenic	64.5396	LRRC3B	362.875	TRUE	843	17.3712	1121.13	0.0233295	enh27049-LRRC3B
chr3	26630000	26635000	5001	*	chr3	26660000	26665000	5001	*	enh27050	intergenic	63.6319	LRRC3B	362.875	TRUE	843	28.6043	1820.15	0.0378753	enh27050-LRRC3B
chr3	26635000	26640000	5001	*	chr3	26660000	26665000	5001	*	enh27051	intergenic	61.4037	LRRC3B	362.875	TRUE	843	33.7757	2073.96	0.0431568	enh27051-LRRC3B
chr3	26635000	26640000	5001	*	chr3	26660000	26665000	5001	*	enh27052	intergenic	62.2444	LRRC3B	362.875	TRUE	843	33.7757	2102.35	0.0437476	enh27052-LRRC3B
chr3	26640000	26645000	5001	*	chr3	26660000	26665000	5001	*	enh27053	intergenic	60.9849	LRRC3B	362.875	TRUE	843	39.8	2427.2	0.0505074	enh27053-LRRC3B
chr3	26655000	26660000	5001	*	chr3	26660000	26665000	5001	*	enh27054	intergenic	70.5521	LRRC3B	362.875	TRUE	843	125.534	8856.72	0.184299	enh27054-LRRC3B
chr3	26685000	26690000	5001	*	chr3	26660000	26665000	5001	*	enh27055	genic	56.8673	LRRC3B	362.875	TRUE	843	40.9615	2329.37	0.0484717	enh27055-LRRC3B
chr3	26730000	26735000	5001	*	chr3	26660000	26665000	5001	*	enh27057	genic	58.6775	LRRC3B	362.875	TRUE	843	23.6833	1389.68	0.0289176	enh27057-LRRC3B
chr3	27060000	27065000	5001	*	chr3	27150000	27155000	5001	*	enh27065	intergenic	84.1972	NEK10	1418.12	TRUE	844	15.9479	1342.77	0.0249765	enh27065-NEK10
chr3	27065000	27070000	5001	*	chr3	27150000	27155000	5001	*	enh27066	intergenic	67.5917	NEK10	1418.12	TRUE	844	23.806	1609.09	0.0299302	enh27066-NEK10
chr3	27115000	27120000	5001	*	chr3	27150000	27155000	5001	*	enh27069	intergenic	59.3738	NEK10	1418.12	TRUE	844	23.8319	1414.99	0.0263199	enh27069-NEK10
chr3	27130000	27135000	5001	*	chr3	27150000	27155000	5001	*	enh27070	intergenic	57.7333	NEK10	1418.12	TRUE	844	25.9187	1496.37	0.0278336	enh27070-NEK10
chr3	27135000	27140000	5001	*	chr3	27150000	27155000	5001	*	enh27071	intergenic	74.9415	NEK10	1418.12	TRUE	844	38.1427	2858.47	0.0531697	enh27071-NEK10
chr3	27155000	27160000	5001	*	chr3	27150000	27155000	5001	*	enh27072	genic	66.3428	NEK10	1418.12	TRUE	844	116.411	7723.03	0.143654	enh27072-NEK10
chr3	27175000	27180000	5001	*	chr3	27150000	27155000	5001	*	enh27073	genic	61.6373	NEK10	1418.12	TRUE	844	21.2287	1308.48	0.0243387	enh27073-NEK10
chr3	27210000	27215000	5001	*	chr3	27150000	27155000	5001	*	enh27074	genic	95.9299	NEK10	1418.12	TRUE	844	12.874	1235	0.0229719	enh27074-NEK10
chr3	27380000	27385000	5001	*	chr3	27410000	27415000	5001	*	enh27081	genic	59.7266	SLC4A7	1985.12	TRUE	845	30.4936	1821.28	0.0252015	enh27081-SLC4A7
chr3	27395000	27400000	5001	*	chr3	27410000	27415000	5001	*	enh27082	genic	62.4614	SLC4A7	1985.12	TRUE	845	54.6969	3416.45	0.0472743	enh27082-SLC4A7
chr3	27410000	27415000	5001	*	chr3	27410000	27415000	5001	*	enh27083	promoter	58.1314	SLC4A7	1985.12	TRUE	845	395.609	22997.3	0.31822	enh27083-SLC4A7
chr3	27720000	27725000	5001	*	chr3	27410000	27415000	5001	*	enh27108	intergenic	70.3667	SLC4A7	1985.12	TRUE	845	24.7957	1744.79	0.0241431	enh27108-SLC4A7
chr3	27725000	27730000	5001	*	chr3	27410000	27415000	5001	*	enh27109	intergenic	89.1091	SLC4A7	1985.12	TRUE	845	18.616	1658.85	0.022954	enh27109-SLC4A7
chr3	27725000	27730000	5001	*	chr3	27755000	27760000	5001	*	enh27109	intergenic	89.1091	EOMES	401.625	TRUE	846	18.2913	1629.92	0.0202326	enh27109-EOMES
chr3	27735000	27740000	5001	*	chr3	27755000	27760000	5001	*	enh27110	intergenic	57.0376	EOMES	401.625	TRUE	846	29.946	1708.05	0.0212024	enh27110-EOMES
chr3	27750000	27755000	5001	*	chr3	27755000	27760000	5001	*	enh27111	intergenic	81.9255	EOMES	401.625	TRUE	846	118.837	9735.79	0.120853	enh27111-EOMES
chr3	27760000	27765000	5001	*	chr3	27755000	27760000	5001	*	enh27112	promoter	95.8594	EOMES	401.625	TRUE	846	127.773	12248.3	0.152041	enh27112-EOMES
chr3	27770000	27775000	5001	*	chr3	27755000	27760000	5001	*	enh27113	intergenic	64.3232	EOMES	401.625	TRUE	846	36.7386	2363.14	0.0293342	enh27113-EOMES
chr3	28325000	28330000	5001	*	chr3	27755000	27760000	5001	*	enh27141	genic	71.7049	EOMES	401.625	TRUE	846	30.46	2184.13	0.0271121	enh27141-EOMES
chr3	27760000	27765000	5001	*	chr3	27870000	27875000	5001	*	enh27112	promoter	95.8594	LINC01981	13.75	TRUE	847	10.6601	1021.87	0.02323	enh27112-LINC01981
chr3	27795000	27800000	5001	*	chr3	27870000	27875000	5001	*	enh27114	intergenic	66.5714	LINC01981	13.75	TRUE	847	20.8222	1386.17	0.0315115	enh27114-LINC01981
chr3	27840000	27845000	5001	*	chr3	27870000	27875000	5001	*	enh27115	intergenic	65.215	LINC01981	13.75	TRUE	847	45.0881	2940.42	0.0668442	enh27115-LINC01981
chr3	27840000	27845000	5001	*	chr3	27870000	27875000	5001	*	enh27116	intergenic	63.6506	LINC01981	13.75	TRUE	847	45.0881	2869.88	0.0652406	enh27116-LINC01981
chr3	27925000	27930000	5001	*	chr3	27870000	27875000	5001	*	enh27117	intergenic	56.2081	LINC01981	13.75	TRUE	847	22.0566	1239.76	0.0281832	enh27117-LINC01981
chr3	28280000	28285000	5001	*	chr3	27870000	27875000	5001	*	enh27137	promoter	112.332	LINC01981	13.75	TRUE	847	7.94878	892.902	0.0202982	enh27137-LINC01981
chr3	28230000	28235000	5001	*	chr3	28280000	28285000	5001	*	enh27135	intergenic	79.1665	CMC1	3615.75	TRUE	848	34.6087	2739.85	0.0241893	enh27135-CMC1
chr3	28235000	28240000	5001	*	chr3	28280000	28285000	5001	*	enh27136	intergenic	71.9801	CMC1	3615.75	TRUE	848	35.3487	2544.41	0.0224638	enh27136-CMC1
chr3	28280000	28285000	5001	*	chr3	28280000	28285000	5001	*	enh27137	promoter	112.332	CMC1	3615.75	TRUE	848	379.311	42608.7	0.376179	enh27137-CMC1
chr3	28285000	28290000	5001	*	chr3	28280000	28285000	5001	*	enh27138	genic	94.8208	CMC1	3615.75	TRUE	848	133.656	12673.3	0.111889	enh27138-CMC1
chr3	28290000	28295000	5001	*	chr3	28280000	28285000	5001	*	enh27139	genic	89.0972	CMC1	3615.75	TRUE	848	56.2092	5008.08	0.0442148	enh27139-CMC1
chr3	28295000	28300000	5001	*	chr3	28280000	28285000	5001	*	enh27140	genic	74.5431	CMC1	3615.75	TRUE	848	43.9487	3276.08	0.0289235	enh27140-CMC1
chr3	27750000	27755000	5001	*	chr3	28360000	28365000	5001	*	enh27111	intergenic	81.9255	AZI2	3288.25	TRUE	849	31.235	2558.94	0.0377724	enh27111-AZI2
chr3	27760000	27765000	5001	*	chr3	28360000	28365000	5001	*	enh27112	promoter	95.8594	AZI2	3288.25	TRUE	849	24.7479	2372.32	0.0350176	enh27112-AZI2
chr3	28285000	28290000	5001	*	chr3	28360000	28365000	5001	*	enh27138	genic	94.8208	AZI2	3288.25	TRUE	849	17.5183	1661.1	0.0245194	enh27138-AZI2
chr3	28325000	28330000	5001	*	chr3	28360000	28365000	5001	*	enh27141	genic	71.7049	AZI2	3288.25	TRUE	849	25.8485	1853.46	0.0273588	enh27141-AZI2
chr3	28335000	28340000	5001	*	chr3	28360000	28365000	5001	*	enh27142	genic	65.0895	AZI2	3288.25	TRUE	849	34.2988	2232.49	0.0329537	enh27142-AZI2
chr3	28355000	28360000	5001	*	chr3	28360000	28365000	5001	*	enh27143	genic	63.875	AZI2	3288.25	TRUE	849	150.763	9629.97	0.142147	enh27143-AZI2
chr3	28380000	28385000	5001	*	chr3	28360000	28365000	5001	*	enh27144	genic	58.2062	AZI2	3288.25	TRUE	849	38.2495	2226.36	0.0328632	enh27144-AZI2
chr3	28390000	28395000	5001	*	chr3	28360000	28365000	5001	*	enh27145	promoter	136.711	AZI2	3288.25	TRUE	849	12.1385	1659.47	0.0244953	enh27145-AZI2
chr3	28380000	28385000	5001	*	chr3	28390000	28395000	5001	*	enh27144	genic	58.2062	ZCWPW2	2697.62	TRUE	850	44.7515	2604.82	0.0228813	enh27144-ZCWPW2
chr3	28390000	28395000	5001	*	chr3	28390000	28395000	5001	*	enh27145	promoter	136.711	ZCWPW2	2697.62	TRUE	850	485.407	66360.4	0.582924	enh27145-ZCWPW2
chr3	28415000	28420000	5001	*	chr3	28390000	28395000	5001	*	enh27146	genic	81.4683	ZCWPW2	2697.62	TRUE	850	38.4028	3128.61	0.0274824	enh27146-ZCWPW2
chr3	28615000	28620000	5001	*	chr3	28615000	28620000	5001	*	enh27148	promoter	71.6514	LINC00693	707.25	TRUE	851	535.728	38385.7	0.613842	enh27148-LINC00693
chr3	29280000	29285000	5001	*	chr3	29305000	29310000	5001	*	enh27163	intergenic	71.8124	RBMS3-AS3	182.375	TRUE	852	20.1464	1446.76	0.0382888	enh27163-RBMS3-AS3
chr3	29285000	29290000	5001	*	chr3	29305000	29310000	5001	*	enh27164	intergenic	65.3262	RBMS3-AS3	182.375	TRUE	852	46.9825	3069.19	0.0812267	enh27164-RBMS3-AS3
chr3	29320000	29325000	5001	*	chr3	29305000	29310000	5001	*	enh27165	promoter	79.8287	RBMS3-AS3	182.375	TRUE	852	47.3642	3781.02	0.100065	enh27165-RBMS3-AS3
chr3	29345000	29350000	5001	*	chr3	29305000	29310000	5001	*	enh27166	genic	56.5071	RBMS3-AS3	182.375	TRUE	852	14.2372	804.505	0.0212914	enh27166-RBMS3-AS3
chr3	29365000	29370000	5001	*	chr3	29305000	29310000	5001	*	enh27167	genic	100.402	RBMS3-AS3	182.375	TRUE	852	9.80694	984.638	0.0260586	enh27167-RBMS3-AS3
chr3	29375000	29380000	5001	*	chr3	29305000	29310000	5001	*	enh27168	genic	75.6547	RBMS3-AS3	182.375	TRUE	852	16.743	1266.69	0.0335232	enh27168-RBMS3-AS3
chr3	29450000	29455000	5001	*	chr3	29305000	29310000	5001	*	enh27171	genic	56.2639	RBMS3-AS3	182.375	TRUE	852	13.6807	769.73	0.0203711	enh27171-RBMS3-AS3
chr3	29280000	29285000	5001	*	chr3	29320000	29325000	5001	*	enh27163	intergenic	71.8124	RBMS3	3310.12	TRUE	853	18.557	1332.62	0.0206708	enh27163-RBMS3
chr3	29285000	29290000	5001	*	chr3	29320000	29325000	5001	*	enh27164	intergenic	65.3262	RBMS3	3310.12	TRUE	853	20.242	1322.33	0.0205111	enh27164-RBMS3
chr3	29320000	29325000	5001	*	chr3	29320000	29325000	5001	*	enh27165	promoter	79.8287	RBMS3	3310.12	TRUE	853	287.942	22986	0.356543	enh27165-RBMS3
chr3	29345000	29350000	5001	*	chr3	29320000	29325000	5001	*	enh27166	genic	56.5071	RBMS3	3310.12	TRUE	853	29.7251	1679.68	0.0260541	enh27166-RBMS3
chr3	29365000	29370000	5001	*	chr3	29320000	29325000	5001	*	enh27167	genic	100.402	RBMS3	3310.12	TRUE	853	23.085	2317.78	0.0359519	enh27167-RBMS3
chr3	29375000	29380000	5001	*	chr3	29320000	29325000	5001	*	enh27168	genic	75.6547	RBMS3	3310.12	TRUE	853	17.9925	1361.22	0.0211143	enh27168-RBMS3
chr3	2140000	2145000	5001	*	chr3	2930000	2935000	5001	*	enh25895	intergenic	86.6615	CNTN4	784.375	TRUE	854	5.24678	454.694	0.0300823	enh25895-CNTN4
chr3	2455000	2460000	5001	*	chr3	2930000	2935000	5001	*	enh25897	intergenic	78.0195	CNTN4	784.375	TRUE	854	7.17813	560.034	0.0370515	enh25897-CNTN4
chr3	2465000	2470000	5001	*	chr3	2930000	2935000	5001	*	enh25898	intergenic	56.4021	CNTN4	784.375	TRUE	854	6.692	377.443	0.0249714	enh25898-CNTN4
chr3	2520000	2525000	5001	*	chr3	2930000	2935000	5001	*	enh25901	intergenic	88.3147	CNTN4	784.375	TRUE	854	7.06693	624.114	0.041291	enh25901-CNTN4
chr3	2665000	2670000	5001	*	chr3	2930000	2935000	5001	*	enh25904	intergenic	63.6402	CNTN4	784.375	TRUE	854	6.7894	432.079	0.0285861	enh25904-CNTN4
chr3	2675000	2680000	5001	*	chr3	2930000	2935000	5001	*	enh25905	intergenic	70.3587	CNTN4	784.375	TRUE	854	6.62949	466.442	0.0308596	enh25905-CNTN4
chr3	2955000	2960000	5001	*	chr3	2930000	2935000	5001	*	enh25908	genic	67.0373	CNTN4	784.375	TRUE	854	33.0956	2218.64	0.146784	enh25908-CNTN4
chr3	2970000	2975000	5001	*	chr3	2930000	2935000	5001	*	enh25909	genic	71.0884	CNTN4	784.375	TRUE	854	18.4932	1314.65	0.0869765	enh25909-CNTN4
chr3	3000000	3005000	5001	*	chr3	2930000	2935000	5001	*	enh25910	genic	60.5678	CNTN4	784.375	TRUE	854	15.0089	909.058	0.0601428	enh25910-CNTN4
chr3	3010000	3015000	5001	*	chr3	2930000	2935000	5001	*	enh25911	genic	62.1604	CNTN4	784.375	TRUE	854	14.459	898.778	0.0594627	enh25911-CNTN4
chr3	3070000	3075000	5001	*	chr3	2930000	2935000	5001	*	enh25912	genic	62.9611	CNTN4	784.375	TRUE	854	9.12262	574.37	0.038	enh25912-CNTN4
chr3	3165000	3170000	5001	*	chr3	2930000	2935000	5001	*	enh25913	promoter	108.565	CNTN4	784.375	TRUE	854	2.89435	314.224	0.0207889	enh25913-CNTN4
chr3	29760000	29765000	5001	*	chr3	29965000	29970000	5001	*	enh27183	genic	53.2117	RBMS3-AS1	24.875	TRUE	855	8.88373	472.719	0.0201119	enh27183-RBMS3-AS1
chr3	29860000	29865000	5001	*	chr3	29965000	29970000	5001	*	enh27187	genic	59.112	RBMS3-AS1	24.875	TRUE	855	12.426	734.526	0.0312504	enh27187-RBMS3-AS1
chr3	30045000	30050000	5001	*	chr3	29965000	29970000	5001	*	enh27188	genic	58.0304	RBMS3-AS1	24.875	TRUE	855	9.42023	546.659	0.0232577	enh27188-RBMS3-AS1
chr3	30645000	30650000	5001	*	chr3	30645000	30650000	5001	*	enh27218	intergenic	82.9136	TGFBR2	3230.38	TRUE	856	367.436	30465.5	0.184027	enh27218-TGFBR2
chr3	30645000	30650000	5001	*	chr3	30645000	30650000	5001	*	enh27219	promoter	108.129	TGFBR2	3230.38	TRUE	856	367.436	39730.7	0.239993	enh27219-TGFBR2
chr3	30650000	30655000	5001	*	chr3	30645000	30650000	5001	*	enh27220	genic	62.1478	TGFBR2	3230.38	TRUE	856	165.369	10277.3	0.06208	enh27220-TGFBR2
chr3	30650000	30655000	5001	*	chr3	30645000	30650000	5001	*	enh27221	genic	65.7462	TGFBR2	3230.38	TRUE	856	165.369	10872.4	0.0656745	enh27221-TGFBR2
chr3	30670000	30675000	5001	*	chr3	30645000	30650000	5001	*	enh27223	genic	77.4459	TGFBR2	3230.38	TRUE	856	46.7204	3618.3	0.0218564	enh27223-TGFBR2
chr3	30735000	30740000	5001	*	chr3	30765000	30770000	5001	*	enh27234	genic	69.4048	GADL1	912.625	TRUE	857	29.0131	2013.65	0.033299	enh27234-GADL1
chr3	30750000	30755000	5001	*	chr3	30765000	30770000	5001	*	enh27235	intergenic	57.9166	GADL1	912.625	TRUE	857	46.7045	2704.97	0.0447311	enh27235-GADL1
chr3	30780000	30785000	5001	*	chr3	30765000	30770000	5001	*	enh27236	genic	73.7337	GADL1	912.625	TRUE	857	57.0841	4209.02	0.069603	enh27236-GADL1
chr3	30790000	30795000	5001	*	chr3	30765000	30770000	5001	*	enh27237	genic	74.2579	GADL1	912.625	TRUE	857	32.0679	2381.3	0.0393786	enh27237-GADL1
chr3	30790000	30795000	5001	*	chr3	30765000	30770000	5001	*	enh27238	genic	63.8585	GADL1	912.625	TRUE	857	32.0679	2047.81	0.0338639	enh27238-GADL1
chr3	2695000	2700000	5001	*	chr3	3080000	3085000	5001	*	enh25906	intergenic	59.969	CNTN4-AS1	84.625	TRUE	858	9.18696	550.933	0.0263073	enh25906-CNTN4-AS1
chr3	2955000	2960000	5001	*	chr3	3080000	3085000	5001	*	enh25908	genic	67.0373	CNTN4-AS1	84.625	TRUE	858	14.7186	986.698	0.0471154	enh25908-CNTN4-AS1
chr3	2970000	2975000	5001	*	chr3	3080000	3085000	5001	*	enh25909	genic	71.0884	CNTN4-AS1	84.625	TRUE	858	10.1857	724.084	0.0345754	enh25909-CNTN4-AS1
chr3	3000000	3005000	5001	*	chr3	3080000	3085000	5001	*	enh25910	genic	60.5678	CNTN4-AS1	84.625	TRUE	858	15.3523	929.857	0.0444011	enh25910-CNTN4-AS1
chr3	3010000	3015000	5001	*	chr3	3080000	3085000	5001	*	enh25911	genic	62.1604	CNTN4-AS1	84.625	TRUE	858	13.3108	827.408	0.0395091	enh25911-CNTN4-AS1
chr3	3070000	3075000	5001	*	chr3	3080000	3085000	5001	*	enh25912	genic	62.9611	CNTN4-AS1	84.625	TRUE	858	71.8513	4523.84	0.216016	enh25912-CNTN4-AS1
chr3	3165000	3170000	5001	*	chr3	3080000	3085000	5001	*	enh25913	promoter	108.565	CNTN4-AS1	84.625	TRUE	858	8.14158	883.887	0.0422061	enh25913-CNTN4-AS1
chr3	2280000	2285000	5001	*	chr3	3105000	3110000	5001	*	enh25896	intergenic	63.7888	IL5RA	139.25	TRUE	859	8.14375	519.48	0.0315289	enh25896-IL5RA
chr3	2770000	2775000	5001	*	chr3	3105000	3110000	5001	*	enh25907	intergenic	69.6854	IL5RA	139.25	TRUE	859	5.17142	360.373	0.0218722	enh25907-IL5RA
chr3	2955000	2960000	5001	*	chr3	3105000	3110000	5001	*	enh25908	genic	67.0373	IL5RA	139.25	TRUE	859	10.3989	697.112	0.04231	enh25908-IL5RA
chr3	2970000	2975000	5001	*	chr3	3105000	3110000	5001	*	enh25909	genic	71.0884	IL5RA	139.25	TRUE	859	6.32641	449.734	0.0272958	enh25909-IL5RA
chr3	3000000	3005000	5001	*	chr3	3105000	3110000	5001	*	enh25910	genic	60.5678	IL5RA	139.25	TRUE	859	10.4294	631.685	0.038339	enh25910-IL5RA
chr3	3070000	3075000	5001	*	chr3	3105000	3110000	5001	*	enh25912	genic	62.9611	IL5RA	139.25	TRUE	859	22.3137	1404.89	0.0852676	enh25912-IL5RA
chr3	3165000	3170000	5001	*	chr3	3105000	3110000	5001	*	enh25913	promoter	108.565	IL5RA	139.25	TRUE	859	9.65388	1048.07	0.0636107	enh25913-IL5RA
chr3	3220000	3225000	5001	*	chr3	3105000	3110000	5001	*	enh25914	promoter	94.2236	IL5RA	139.25	TRUE	859	5.3443	503.559	0.0305626	enh25914-IL5RA
chr3	4310000	4315000	5001	*	chr3	3105000	3110000	5001	*	enh25935	intergenic	63.2107	IL5RA	139.25	TRUE	859	7.10605	449.178	0.0272621	enh25935-IL5RA
chr3	4345000	4350000	5001	*	chr3	3105000	3110000	5001	*	enh25937	promoter	99.1217	IL5RA	139.25	TRUE	859	3.53481	350.377	0.0212655	enh25937-IL5RA
chr3	31560000	31565000	5001	*	chr3	31570000	31575000	5001	*	enh27273	intergenic	82.7131	STT3B	4598.12	TRUE	860	69.8623	5778.52	0.0421607	enh27273-STT3B
chr3	31570000	31575000	5001	*	chr3	31570000	31575000	5001	*	enh27274	promoter	142.811	STT3B	4598.12	TRUE	860	498.002	71120.2	0.518901	enh27274-STT3B
chr3	31585000	31590000	5001	*	chr3	31570000	31575000	5001	*	enh27275	genic	72.0414	STT3B	4598.12	TRUE	860	39.3778	2836.83	0.0206979	enh27275-STT3B
chr3	31585000	31590000	5001	*	chr3	31570000	31575000	5001	*	enh27276	genic	82.3005	STT3B	4598.12	TRUE	860	39.3778	3240.81	0.0236453	enh27276-STT3B
chr3	3165000	3170000	5001	*	chr3	3165000	3170000	5001	*	enh25913	promoter	108.565	TRNT1	1490.75	TRUE	861	410.089	44521.2	0.656486	enh25913-TRNT1
chr3	3220000	3225000	5001	*	chr3	3165000	3170000	5001	*	enh25914	promoter	94.2236	TRNT1	1490.75	TRUE	861	18.3425	1728.3	0.0254845	enh25914-TRNT1
chr3	31670000	31675000	5001	*	chr3	31700000	31705000	5001	*	enh27282	genic	70.4839	OSBPL10	1860.38	TRUE	862	48.1719	3395.34	0.0380289	enh27282-OSBPL10
chr3	31700000	31705000	5001	*	chr3	31700000	31705000	5001	*	enh27283	genic	70.7566	OSBPL10	1860.38	TRUE	862	452.352	32006.9	0.358488	enh27283-OSBPL10
chr3	31710000	31715000	5001	*	chr3	31700000	31705000	5001	*	enh27284	genic	85.9953	OSBPL10	1860.38	TRUE	862	72.4874	6233.58	0.0698181	enh27284-OSBPL10
chr3	31730000	31735000	5001	*	chr3	31700000	31705000	5001	*	enh27285	genic	66.056	OSBPL10	1860.38	TRUE	862	27.378	1808.48	0.0202556	enh27285-OSBPL10
chr3	31755000	31760000	5001	*	chr3	31700000	31705000	5001	*	enh27289	genic	76.0481	OSBPL10	1860.38	TRUE	862	28.3328	2154.66	0.0241329	enh27289-OSBPL10
chr3	31710000	31715000	5001	*	chr3	31745000	31750000	5001	*	enh27284	genic	85.9953	OSBPL10-AS1	158.875	TRUE	863	33.1168	2847.88	0.0300016	enh27284-OSBPL10-AS1
chr3	31730000	31735000	5001	*	chr3	31745000	31750000	5001	*	enh27285	genic	66.056	OSBPL10-AS1	158.875	TRUE	863	57.9216	3826.07	0.0403065	enh27285-OSBPL10-AS1
chr3	31735000	31740000	5001	*	chr3	31745000	31750000	5001	*	enh27286	genic	60.4844	OSBPL10-AS1	158.875	TRUE	863	85.7332	5185.52	0.0546279	enh27286-OSBPL10-AS1
chr3	31740000	31745000	5001	*	chr3	31745000	31750000	5001	*	enh27287	genic	59.6669	OSBPL10-AS1	158.875	TRUE	863	151.144	9018.28	0.0950049	enh27287-OSBPL10-AS1
chr3	31745000	31750000	5001	*	chr3	31745000	31750000	5001	*	enh27288	promoter	59.6727	OSBPL10-AS1	158.875	TRUE	863	482.917	28816.9	0.303578	enh27288-OSBPL10-AS1
chr3	31755000	31760000	5001	*	chr3	31745000	31750000	5001	*	enh27289	genic	76.0481	OSBPL10-AS1	158.875	TRUE	863	70.0239	5325.19	0.0560992	enh27289-OSBPL10-AS1
chr3	3165000	3170000	5001	*	chr3	3190000	3195000	5001	*	enh25913	promoter	108.565	CRBN	798.75	TRUE	864	31.0791	3374.09	0.113367	enh25913-CRBN
chr3	3220000	3225000	5001	*	chr3	3190000	3195000	5001	*	enh25914	promoter	94.2236	CRBN	798.75	TRUE	864	28.9359	2726.44	0.0916067	enh25914-CRBN
chr3	4350000	4355000	5001	*	chr3	3190000	3195000	5001	*	enh25938	genic	80.1256	CRBN	798.75	TRUE	864	10.4878	840.338	0.0282348	enh25938-CRBN
chr3	4350000	4355000	5001	*	chr3	3190000	3195000	5001	*	enh25939	genic	57.2576	CRBN	798.75	TRUE	864	10.4878	600.504	0.0201765	enh25939-CRBN
chr3	32020000	32025000	5001	*	chr3	32020000	32025000	5001	*	enh27296	promoter	78.7505	ZNF860	125.875	TRUE	865	373.804	29437.3	0.329863	enh27296-ZNF860
chr3	32025000	32030000	5001	*	chr3	32020000	32025000	5001	*	enh27297	genic	63.7736	ZNF860	125.875	TRUE	865	164.268	10475.9	0.117389	enh27297-ZNF860
chr3	32040000	32045000	5001	*	chr3	32020000	32025000	5001	*	enh27298	intergenic	68.3107	ZNF860	125.875	TRUE	865	51.9557	3549.13	0.0397702	enh27298-ZNF860
chr3	32135000	32140000	5001	*	chr3	32145000	32150000	5001	*	enh27301	intergenic	70.7141	GPD1L	1170.38	TRUE	866	73.3857	5189.4	0.0428685	enh27301-GPD1L
chr3	32145000	32150000	5001	*	chr3	32145000	32150000	5001	*	enh27302	promoter	100.501	GPD1L	1170.38	TRUE	866	659.423	66272.7	0.547464	enh27302-GPD1L
chr3	32160000	32165000	5001	*	chr3	32145000	32150000	5001	*	enh27303	genic	78.9292	GPD1L	1170.38	TRUE	866	66.2749	5231.02	0.0432123	enh27303-GPD1L
chr3	32175000	32180000	5001	*	chr3	32145000	32150000	5001	*	enh27304	genic	70.1392	GPD1L	1170.38	TRUE	866	46.9472	3292.84	0.0272014	enh27304-GPD1L
chr3	32280000	32285000	5001	*	chr3	32280000	32285000	5001	*	enh27310	promoter	89.1565	CMTM8	956.375	TRUE	867	367.687	32781.7	0.33795	enh27310-CMTM8
chr3	32290000	32295000	5001	*	chr3	32280000	32285000	5001	*	enh27311	genic	68.5153	CMTM8	956.375	TRUE	867	81.9898	5617.55	0.0579119	enh27311-CMTM8
chr3	32300000	32305000	5001	*	chr3	32280000	32285000	5001	*	enh27312	genic	59.1921	CMTM8	956.375	TRUE	867	54.2082	3208.7	0.0330788	enh27312-CMTM8
chr3	32420000	32425000	5001	*	chr3	32430000	32435000	5001	*	enh27321	intergenic	61.8126	CMTM7	3699.25	TRUE	868	110.771	6847.02	0.0382551	enh27321-CMTM7
chr3	32425000	32430000	5001	*	chr3	32430000	32435000	5001	*	enh27322	intergenic	75.4887	CMTM7	3699.25	TRUE	868	222.297	16780.9	0.0937567	enh27322-CMTM7
chr3	32430000	32435000	5001	*	chr3	32430000	32435000	5001	*	enh27323	promoter	112.597	CMTM7	3699.25	TRUE	868	445.241	50132.9	0.280098	enh27323-CMTM7
chr3	32440000	32445000	5001	*	chr3	32430000	32435000	5001	*	enh27324	genic	81.5171	CMTM7	3699.25	TRUE	868	81.1437	6614.6	0.0369565	enh27324-CMTM7
chr3	32440000	32445000	5001	*	chr3	32430000	32435000	5001	*	enh27325	genic	91.9917	CMTM7	3699.25	TRUE	868	81.1437	7464.55	0.0417053	enh27325-CMTM7
chr3	32440000	32445000	5001	*	chr3	32430000	32435000	5001	*	enh27326	genic	75.9708	CMTM7	3699.25	TRUE	868	81.1437	6164.55	0.034442	enh27326-CMTM7
chr3	32445000	32450000	5001	*	chr3	32430000	32435000	5001	*	enh27327	genic	88.5181	CMTM7	3699.25	TRUE	868	64.5816	5716.64	0.0319395	enh27327-CMTM7
chr3	32460000	32465000	5001	*	chr3	32430000	32435000	5001	*	enh27330	genic	88.7287	CMTM7	3699.25	TRUE	868	40.4347	3587.72	0.020045	enh27330-CMTM7
chr3	32505000	32510000	5001	*	chr3	32520000	32525000	5001	*	enh27334	intergenic	64.9534	CMTM6	2625.38	TRUE	869	54.2883	3526.21	0.0224071	enh27334-CMTM6
chr3	32510000	32515000	5001	*	chr3	32520000	32525000	5001	*	enh27335	intergenic	81.6939	CMTM6	2625.38	TRUE	869	90.9248	7428.01	0.0472008	enh27335-CMTM6
chr3	32515000	32520000	5001	*	chr3	32520000	32525000	5001	*	enh27336	intergenic	76.5011	CMTM6	2625.38	TRUE	869	185.07	14158.1	0.0899666	enh27336-CMTM6
chr3	32520000	32525000	5001	*	chr3	32520000	32525000	5001	*	enh27337	genic	63.188	CMTM6	2625.38	TRUE	869	538.157	34005.1	0.216083	enh27337-CMTM6
chr3	32525000	32530000	5001	*	chr3	32520000	32525000	5001	*	enh27338	genic	77.5366	CMTM6	2625.38	TRUE	869	121.503	9420.94	0.0598648	enh27338-CMTM6
chr3	32535000	32540000	5001	*	chr3	32520000	32525000	5001	*	enh27339	genic	78.8894	CMTM6	2625.38	TRUE	869	48.4652	3823.39	0.0242955	enh27339-CMTM6
chr3	32540000	32545000	5001	*	chr3	32520000	32525000	5001	*	enh27340	genic	77.7544	CMTM6	2625.38	TRUE	869	62.4826	4858.3	0.0308717	enh27340-CMTM6
chr3	32540000	32545000	5001	*	chr3	32520000	32525000	5001	*	enh27341	promoter	109.946	CMTM6	2625.38	TRUE	869	62.4826	6869.69	0.043653	enh27341-CMTM6
chr3	32540000	32545000	5001	*	chr3	32565000	32570000	5001	*	enh27340	genic	77.7544	DYNC1LI1	2035.12	TRUE	870	29.2968	2277.96	0.0241827	enh27340-DYNC1LI1
chr3	32540000	32545000	5001	*	chr3	32565000	32570000	5001	*	enh27341	promoter	109.946	DYNC1LI1	2035.12	TRUE	870	29.2968	3221.06	0.0341947	enh27341-DYNC1LI1
chr3	32550000	32555000	5001	*	chr3	32565000	32570000	5001	*	enh27342	intergenic	67.0892	DYNC1LI1	2035.12	TRUE	870	61.3862	4118.35	0.0437204	enh27342-DYNC1LI1
chr3	32555000	32560000	5001	*	chr3	32565000	32570000	5001	*	enh27343	intergenic	90.0735	DYNC1LI1	2035.12	TRUE	870	104.67	9428	0.100087	enh27343-DYNC1LI1
chr3	32570000	32575000	5001	*	chr3	32565000	32570000	5001	*	enh27344	genic	71.2898	DYNC1LI1	2035.12	TRUE	870	146.497	10443.8	0.110871	enh27344-DYNC1LI1
chr3	32610000	32615000	5001	*	chr3	32565000	32570000	5001	*	enh27345	promoter	118.144	DYNC1LI1	2035.12	TRUE	870	29.0523	3432.35	0.0364378	enh27345-DYNC1LI1
chr3	32615000	32620000	5001	*	chr3	32565000	32570000	5001	*	enh27346	intergenic	79.3025	DYNC1LI1	2035.12	TRUE	870	36.2528	2874.94	0.0305203	enh27346-DYNC1LI1
chr3	32615000	32620000	5001	*	chr3	32565000	32570000	5001	*	enh27347	intergenic	97.6292	DYNC1LI1	2035.12	TRUE	870	36.2528	3539.34	0.0375735	enh27347-DYNC1LI1
chr3	32620000	32625000	5001	*	chr3	32565000	32570000	5001	*	enh27348	intergenic	65.4592	DYNC1LI1	2035.12	TRUE	870	30.545	1999.45	0.0212262	enh27348-DYNC1LI1
chr3	32725000	32730000	5001	*	chr3	32725000	32730000	5001	*	enh27354	promoter	112.253	CNOT10	2665.75	TRUE	871	443.231	49753.9	0.37046	enh27354-CNOT10
chr3	32740000	32745000	5001	*	chr3	32725000	32730000	5001	*	enh27355	genic	76.2106	CNOT10	2665.75	TRUE	871	67.1883	5120.47	0.0381262	enh27355-CNOT10
chr3	32740000	32745000	5001	*	chr3	32725000	32730000	5001	*	enh27356	genic	71.4688	CNOT10	2665.75	TRUE	871	67.1883	4801.87	0.035754	enh27356-CNOT10
chr3	32855000	32860000	5001	*	chr3	32855000	32860000	5001	*	enh27364	intergenic	72.7289	TRIM71	503.25	TRUE	872	423.453	30797.2	0.207399	enh27364-TRIM71
chr3	32855000	32860000	5001	*	chr3	32855000	32860000	5001	*	enh27365	promoter	67.4114	TRIM71	503.25	TRUE	872	423.453	28545.5	0.192235	enh27365-TRIM71
chr3	32855000	32860000	5001	*	chr3	32855000	32860000	5001	*	enh27366	promoter	63.3112	TRIM71	503.25	TRUE	872	423.453	26809.3	0.180543	enh27366-TRIM71
chr3	32880000	32885000	5001	*	chr3	32855000	32860000	5001	*	enh27367	genic	71.7687	TRIM71	503.25	TRUE	872	45.564	3270.07	0.0220218	enh27367-TRIM71
chr3	32985000	32990000	5001	*	chr3	32990000	32995000	5001	*	enh27372	intergenic	71.1589	CCR4	51.25	TRUE	873	128.442	9139.78	0.0897169	enh27372-CCR4
chr3	32990000	32995000	5001	*	chr3	32990000	32995000	5001	*	enh27373	promoter	63.8255	CCR4	51.25	TRUE	873	331.935	21185.9	0.207963	enh27373-CCR4
chr3	33010000	33015000	5001	*	chr3	32990000	32995000	5001	*	enh27374	intergenic	57.9608	CCR4	51.25	TRUE	873	53.3008	3089.36	0.0303255	enh27374-CCR4
chr3	33015000	33020000	5001	*	chr3	32990000	32995000	5001	*	enh27375	intergenic	58.536	CCR4	51.25	TRUE	873	42.7634	2503.2	0.0245717	enh27375-CCR4
chr3	33030000	33035000	5001	*	chr3	32990000	32995000	5001	*	enh27376	intergenic	61.1251	CCR4	51.25	TRUE	873	39.9174	2439.95	0.0239508	enh27376-CCR4
chr3	33035000	33040000	5001	*	chr3	32990000	32995000	5001	*	enh27377	genic	63.5734	CCR4	51.25	TRUE	873	33.8569	2152.4	0.0211281	enh27377-CCR4
chr3	33095000	33100000	5001	*	chr3	32990000	32995000	5001	*	enh27381	genic	86.8528	CCR4	51.25	TRUE	873	24.9216	2164.51	0.021247	enh27381-CCR4
chr3	32990000	32995000	5001	*	chr3	33035000	33040000	5001	*	enh27373	promoter	63.8255	GLB1	3534.38	TRUE	874	33.8569	2160.94	0.0218487	enh27373-GLB1
chr3	33010000	33015000	5001	*	chr3	33035000	33040000	5001	*	enh27374	intergenic	57.9608	GLB1	3534.38	TRUE	874	44.3814	2572.38	0.0260087	enh27374-GLB1
chr3	33015000	33020000	5001	*	chr3	33035000	33040000	5001	*	enh27375	intergenic	58.536	GLB1	3534.38	TRUE	874	62.7586	3673.64	0.0371433	enh27375-GLB1
chr3	33030000	33035000	5001	*	chr3	33035000	33040000	5001	*	enh27376	intergenic	61.1251	GLB1	3534.38	TRUE	874	180.943	11060.2	0.111827	enh27376-GLB1
chr3	33035000	33040000	5001	*	chr3	33035000	33040000	5001	*	enh27377	genic	63.5734	GLB1	3534.38	TRUE	874	373.247	23728.6	0.239914	enh27377-GLB1
chr3	33055000	33060000	5001	*	chr3	33035000	33040000	5001	*	enh27378	genic	63.4332	GLB1	3534.38	TRUE	874	55.9927	3551.8	0.0359114	enh27378-GLB1
chr3	33090000	33095000	5001	*	chr3	33035000	33040000	5001	*	enh27379	genic	74.6276	GLB1	3534.38	TRUE	874	27.9376	2084.92	0.0210801	enh27379-GLB1
chr3	33090000	33095000	5001	*	chr3	33035000	33040000	5001	*	enh27380	genic	73.397	GLB1	3534.38	TRUE	874	27.9376	2050.54	0.0207325	enh27380-GLB1
chr3	33095000	33100000	5001	*	chr3	33035000	33040000	5001	*	enh27381	genic	86.8528	GLB1	3534.38	TRUE	874	24.5695	2133.93	0.0215757	enh27381-GLB1
chr3	33095000	33100000	5001	*	chr3	33130000	33135000	5001	*	enh27381	genic	86.8528	TMPPE	1352.25	TRUE	875	34.2023	2970.57	0.0227442	enh27381-TMPPE
chr3	33125000	33130000	5001	*	chr3	33130000	33135000	5001	*	enh27382	genic	62.266	TMPPE	1352.25	TRUE	875	172.599	10747	0.0822849	enh27382-TMPPE
chr3	33130000	33135000	5001	*	chr3	33130000	33135000	5001	*	enh27383	genic	73.9504	TMPPE	1352.25	TRUE	875	368.774	27271	0.208801	enh27383-TMPPE
chr3	33135000	33140000	5001	*	chr3	33130000	33135000	5001	*	enh27384	promoter	118.538	TMPPE	1352.25	TRUE	875	179.167	21238.2	0.162611	enh27384-TMPPE
chr3	33145000	33150000	5001	*	chr3	33130000	33135000	5001	*	enh27385	intergenic	68.5633	TMPPE	1352.25	TRUE	875	73.783	5058.81	0.0387329	enh27385-TMPPE
chr3	33155000	33160000	5001	*	chr3	33130000	33135000	5001	*	enh27386	promoter	126.793	TMPPE	1352.25	TRUE	875	36.8285	4669.6	0.0357529	enh27386-TMPPE
chr3	33130000	33135000	5001	*	chr3	33155000	33160000	5001	*	enh27383	genic	73.9504	CRTAP	2255.5	TRUE	876	36.8285	2723.48	0.0200026	enh27383-CRTAP
chr3	33135000	33140000	5001	*	chr3	33155000	33160000	5001	*	enh27384	promoter	118.538	CRTAP	2255.5	TRUE	876	48.0918	5700.73	0.041869	enh27384-CRTAP
chr3	33145000	33150000	5001	*	chr3	33155000	33160000	5001	*	enh27385	intergenic	68.5633	CRTAP	2255.5	TRUE	876	74.1535	5084.21	0.037341	enh27385-CRTAP
chr3	33155000	33160000	5001	*	chr3	33155000	33160000	5001	*	enh27386	promoter	126.793	CRTAP	2255.5	TRUE	876	365.366	46325.9	0.340241	enh27386-CRTAP
chr3	33160000	33165000	5001	*	chr3	33155000	33160000	5001	*	enh27387	genic	67.4667	CRTAP	2255.5	TRUE	876	170.058	11473.3	0.0842654	enh27387-CRTAP
chr3	33170000	33175000	5001	*	chr3	33155000	33160000	5001	*	enh27388	genic	64.7543	CRTAP	2255.5	TRUE	876	51.2248	3317.02	0.0243619	enh27388-CRTAP
chr3	33175000	33180000	5001	*	chr3	33155000	33160000	5001	*	enh27389	genic	70.3072	CRTAP	2255.5	TRUE	876	38.8202	2729.34	0.0200456	enh27389-CRTAP
chr3	33155000	33160000	5001	*	chr3	33190000	33195000	5001	*	enh27386	promoter	126.793	SUSD5	488.75	TRUE	877	22.3082	2828.53	0.0277054	enh27386-SUSD5
chr3	33170000	33175000	5001	*	chr3	33190000	33195000	5001	*	enh27388	genic	64.7543	SUSD5	488.75	TRUE	877	41.6566	2697.45	0.0264215	enh27388-SUSD5
chr3	33175000	33180000	5001	*	chr3	33190000	33195000	5001	*	enh27389	genic	70.3072	SUSD5	488.75	TRUE	877	48.6525	3420.62	0.0335049	enh27389-SUSD5
chr3	33185000	33190000	5001	*	chr3	33190000	33195000	5001	*	enh27390	genic	63.0381	SUSD5	488.75	TRUE	877	196.627	12395	0.121409	enh27390-SUSD5
chr3	33190000	33195000	5001	*	chr3	33190000	33195000	5001	*	enh27391	genic	71.2184	SUSD5	488.75	TRUE	877	343.209	24442.8	0.239417	enh27391-SUSD5
chr3	33205000	33210000	5001	*	chr3	33190000	33195000	5001	*	enh27392	genic	75.0958	SUSD5	488.75	TRUE	877	67.8345	5094.09	0.0498966	enh27392-SUSD5
chr3	33250000	33255000	5001	*	chr3	33190000	33195000	5001	*	enh27394	genic	65.3157	SUSD5	488.75	TRUE	877	31.2617	2041.88	0.0200002	enh27394-SUSD5
chr3	33290000	33295000	5001	*	chr3	33315000	33320000	5001	*	enh27396	intergenic	64.6587	FBXL2	863.625	TRUE	878	32.3114	2089.21	0.022686	enh27396-FBXL2
chr3	33305000	33310000	5001	*	chr3	33315000	33320000	5001	*	enh27397	intergenic	60.2575	FBXL2	863.625	TRUE	878	98.8342	5955.5	0.0646686	enh27397-FBXL2
chr3	33315000	33320000	5001	*	chr3	33315000	33320000	5001	*	enh27398	promoter	78.4164	FBXL2	863.625	TRUE	878	457.204	35852.3	0.389307	enh27398-FBXL2
chr3	33480000	33485000	5001	*	chr3	33315000	33320000	5001	*	enh27409	promoter	146.631	FBXL2	863.625	TRUE	878	13.0855	1918.74	0.0208348	enh27409-FBXL2
chr3	33410000	33415000	5001	*	chr3	33425000	33430000	5001	*	enh27400	genic	64.5586	UBP1	5744	TRUE	879	58.6062	3783.54	0.0308292	enh27400-UBP1
chr3	33415000	33420000	5001	*	chr3	33425000	33430000	5001	*	enh27401	genic	67.074	UBP1	5744	TRUE	879	98.3692	6598.02	0.0537623	enh27401-UBP1
chr3	33425000	33430000	5001	*	chr3	33425000	33430000	5001	*	enh27402	genic	61.9683	UBP1	5744	TRUE	879	438.406	27167.3	0.221366	enh27402-UBP1
chr3	33425000	33430000	5001	*	chr3	33425000	33430000	5001	*	enh27403	genic	59.816	UBP1	5744	TRUE	879	438.406	26223.7	0.213677	enh27403-UBP1
chr3	33455000	33460000	5001	*	chr3	33425000	33430000	5001	*	enh27404	genic	67.3121	UBP1	5744	TRUE	879	47.9744	3229.25	0.0263128	enh27404-UBP1
chr3	33480000	33485000	5001	*	chr3	33425000	33430000	5001	*	enh27409	promoter	146.631	UBP1	5744	TRUE	879	20.4107	2992.85	0.0243865	enh27409-UBP1
chr3	33460000	33465000	5001	*	chr3	33535000	33540000	5001	*	enh27405	genic	85.382	CLASP2	2849	TRUE	880	10.8955	930.282	0.0235787	enh27405-CLASP2
chr3	33470000	33475000	5001	*	chr3	33535000	33540000	5001	*	enh27408	genic	87.3741	CLASP2	2849	TRUE	880	14.5879	1274.6	0.0323059	enh27408-CLASP2
chr3	33480000	33485000	5001	*	chr3	33535000	33540000	5001	*	enh27409	promoter	146.631	CLASP2	2849	TRUE	880	21.5425	3158.8	0.0800624	enh27409-CLASP2
chr3	33485000	33490000	5001	*	chr3	33535000	33540000	5001	*	enh27410	intergenic	78.8536	CLASP2	2849	TRUE	880	22.4493	1770.21	0.0448675	enh27410-CLASP2
chr3	33490000	33495000	5001	*	chr3	33535000	33540000	5001	*	enh27411	intergenic	62.8874	CLASP2	2849	TRUE	880	28.5271	1793.99	0.0454702	enh27411-CLASP2
chr3	33635000	33640000	5001	*	chr3	33535000	33540000	5001	*	enh27412	genic	67.237	CLASP2	2849	TRUE	880	15.6005	1048.93	0.026586	enh27412-CLASP2
chr3	33705000	33710000	5001	*	chr3	33535000	33540000	5001	*	enh27415	genic	82.3116	CLASP2	2849	TRUE	880	10.3814	854.509	0.0216582	enh27415-CLASP2
chr3	33755000	33760000	5001	*	chr3	33535000	33540000	5001	*	enh27416	promoter	111.437	CLASP2	2849	TRUE	880	11.4466	1275.57	0.0323303	enh27416-CLASP2
chr3	33785000	33790000	5001	*	chr3	33535000	33540000	5001	*	enh27417	intergenic	77.8724	CLASP2	2849	TRUE	880	12.5129	974.411	0.0246972	enh27417-CLASP2
chr3	33785000	33790000	5001	*	chr3	33535000	33540000	5001	*	enh27418	intergenic	72.837	CLASP2	2849	TRUE	880	12.5129	911.403	0.0231002	enh27418-CLASP2
chr3	33825000	33830000	5001	*	chr3	33840000	33845000	5001	*	enh27421	intergenic	66.7128	PDCD6IP	2504.12	TRUE	881	42.8118	2856.1	0.0253364	enh27421-PDCD6IP
chr3	33830000	33835000	5001	*	chr3	33840000	33845000	5001	*	enh27422	intergenic	90.1842	PDCD6IP	2504.12	TRUE	881	58.4585	5272.03	0.0467682	enh27422-PDCD6IP
chr3	33840000	33845000	5001	*	chr3	33840000	33845000	5001	*	enh27423	promoter	113.624	PDCD6IP	2504.12	TRUE	881	370.13	42055.9	0.373078	enh27423-PDCD6IP
chr3	33845000	33850000	5001	*	chr3	33840000	33845000	5001	*	enh27424	genic	70.9847	PDCD6IP	2504.12	TRUE	881	141.092	10015.4	0.0888466	enh27424-PDCD6IP
chr3	34885000	34890000	5001	*	chr3	34915000	34920000	5001	*	enh27465	intergenic	56.5716	LOC101928135	2043.75	TRUE	882	32.3429	1829.69	0.0368761	enh27465-LOC101928135
chr3	34895000	34900000	5001	*	chr3	34915000	34920000	5001	*	enh27466	intergenic	59.135	LOC101928135	2043.75	TRUE	882	41.6226	2461.36	0.0496067	enh27466-LOC101928135
chr3	34905000	34910000	5001	*	chr3	34915000	34920000	5001	*	enh27467	intergenic	67.5651	LOC101928135	2043.75	TRUE	882	94.0883	6357.08	0.128122	enh27467-LOC101928135
chr3	34910000	34915000	5001	*	chr3	34915000	34920000	5001	*	enh27468	intergenic	60.1038	LOC101928135	2043.75	TRUE	882	173.645	10436.8	0.210345	enh27468-LOC101928135
chr3	34930000	34935000	5001	*	chr3	34915000	34920000	5001	*	enh27469	genic	61.1572	LOC101928135	2043.75	TRUE	882	42.1094	2575.29	0.0519031	enh27469-LOC101928135
chr3	35430000	35435000	5001	*	chr3	35720000	35725000	5001	*	enh27478	genic	67.2944	ARPP21	40.25	TRUE	883	11.627	782.429	0.0202604	enh27478-ARPP21
chr3	35680000	35685000	5001	*	chr3	35720000	35725000	5001	*	enh27481	intergenic	77.5263	ARPP21	40.25	TRUE	883	22.9826	1781.75	0.0461371	enh27481-ARPP21
chr3	35725000	35730000	5001	*	chr3	35720000	35725000	5001	*	enh27482	genic	57.3308	ARPP21	40.25	TRUE	883	166.291	9533.56	0.246864	enh27482-ARPP21
chr3	35745000	35750000	5001	*	chr3	35720000	35725000	5001	*	enh27483	intergenic	59.851	ARPP21	40.25	TRUE	883	22.7159	1359.57	0.035205	enh27483-ARPP21
chr3	35780000	35785000	5001	*	chr3	35720000	35725000	5001	*	enh27484	intergenic	66.6756	ARPP21	40.25	TRUE	883	22.3606	1490.91	0.0386059	enh27484-ARPP21
chr3	35785000	35790000	5001	*	chr3	35720000	35725000	5001	*	enh27485	intergenic	71.7827	ARPP21	40.25	TRUE	883	14.5724	1046.05	0.0270866	enh27485-ARPP21
chr3	36400000	36405000	5001	*	chr3	36420000	36425000	5001	*	enh27493	intergenic	70.0241	STAC	1010.75	TRUE	884	39.0221	2732.48	0.0391237	enh27493-STAC
chr3	36420000	36425000	5001	*	chr3	36420000	36425000	5001	*	enh27494	promoter	80.56	STAC	1010.75	TRUE	884	336.72	27126.2	0.388392	enh27494-STAC
chr3	36435000	36440000	5001	*	chr3	36420000	36425000	5001	*	enh27495	genic	77.5556	STAC	1010.75	TRUE	884	58.0162	4499.48	0.0644235	enh27495-STAC
chr3	36535000	36540000	5001	*	chr3	36420000	36425000	5001	*	enh27501	genic	78.5022	STAC	1010.75	TRUE	884	18.9441	1487.15	0.021293	enh27501-STAC
chr3	36715000	36720000	5001	*	chr3	36750000	36755000	5001	*	enh27507	intergenic	59.3781	DCLK3	174.5	TRUE	885	25.3703	1506.44	0.0215385	enh27507-DCLK3
chr3	36720000	36725000	5001	*	chr3	36750000	36755000	5001	*	enh27508	intergenic	71.731	DCLK3	174.5	TRUE	885	25.743	1846.57	0.0264016	enh27508-DCLK3
chr3	36720000	36725000	5001	*	chr3	36750000	36755000	5001	*	enh27509	intergenic	58.8107	DCLK3	174.5	TRUE	885	25.743	1513.96	0.0216461	enh27509-DCLK3
chr3	36740000	36745000	5001	*	chr3	36750000	36755000	5001	*	enh27510	intergenic	64.9875	DCLK3	174.5	TRUE	885	48.6624	3162.45	0.0452156	enh27510-DCLK3
chr3	36745000	36750000	5001	*	chr3	36750000	36755000	5001	*	enh27511	intergenic	74.3955	DCLK3	174.5	TRUE	885	122.662	9125.52	0.130473	enh27511-DCLK3
chr3	36770000	36775000	5001	*	chr3	36750000	36755000	5001	*	enh27512	genic	61.6461	DCLK3	174.5	TRUE	885	31.2001	1923.36	0.0274996	enh27512-DCLK3
chr3	36775000	36780000	5001	*	chr3	36750000	36755000	5001	*	enh27513	genic	61.9803	DCLK3	174.5	TRUE	885	25.2391	1564.33	0.0223662	enh27513-DCLK3
chr3	36775000	36780000	5001	*	chr3	36750000	36755000	5001	*	enh27514	genic	63.2433	DCLK3	174.5	TRUE	885	25.2391	1596.2	0.022822	enh27514-DCLK3
chr3	36770000	36775000	5001	*	chr3	36865000	36870000	5001	*	enh27512	genic	61.6461	TRANK1	3545	TRUE	886	22.2397	1370.99	0.0215365	enh27512-TRANK1
chr3	36775000	36780000	5001	*	chr3	36865000	36870000	5001	*	enh27513	genic	61.9803	TRANK1	3545	TRUE	886	22.3599	1385.87	0.0217702	enh27513-TRANK1
chr3	36775000	36780000	5001	*	chr3	36865000	36870000	5001	*	enh27514	genic	63.2433	TRANK1	3545	TRUE	886	22.3599	1414.11	0.0222138	enh27514-TRANK1
chr3	36790000	36795000	5001	*	chr3	36865000	36870000	5001	*	enh27515	intergenic	63.4193	TRANK1	3545	TRUE	886	24.7744	1571.18	0.0246812	enh27515-TRANK1
chr3	36805000	36810000	5001	*	chr3	36865000	36870000	5001	*	enh27516	intergenic	68.8349	TRANK1	3545	TRUE	886	28.8223	1983.98	0.0311657	enh27516-TRANK1
chr3	36815000	36820000	5001	*	chr3	36865000	36870000	5001	*	enh27517	intergenic	60.9737	TRANK1	3545	TRUE	886	26.3467	1606.46	0.0252354	enh27517-TRANK1
chr3	36825000	36830000	5001	*	chr3	36865000	36870000	5001	*	enh27518	intergenic	83.8738	TRANK1	3545	TRUE	886	27.1291	2275.42	0.0357439	enh27518-TRANK1
chr3	36830000	36835000	5001	*	chr3	36865000	36870000	5001	*	enh27519	intergenic	61.7798	TRANK1	3545	TRUE	886	35.5553	2196.6	0.0345057	enh27519-TRANK1
chr3	36840000	36845000	5001	*	chr3	36865000	36870000	5001	*	enh27520	intergenic	57.4297	TRANK1	3545	TRUE	886	53.6755	3082.56	0.0484231	enh27520-TRANK1
chr3	36855000	36860000	5001	*	chr3	36865000	36870000	5001	*	enh27521	intergenic	61.9918	TRANK1	3545	TRUE	886	75.3469	4670.89	0.0733736	enh27521-TRANK1
chr3	36905000	36910000	5001	*	chr3	36865000	36870000	5001	*	enh27522	genic	61.7255	TRANK1	3545	TRUE	886	23.0151	1420.62	0.0223161	enh27522-TRANK1
chr3	36910000	36915000	5001	*	chr3	36865000	36870000	5001	*	enh27523	genic	63.8631	TRANK1	3545	TRUE	886	21.9283	1400.41	0.0219987	enh27523-TRANK1
chr3	36945000	36950000	5001	*	chr3	37025000	37030000	5001	*	enh27527	genic	73.9909	EPM2AIP1	3149.75	TRUE	887	30.256	2238.67	0.0214889	enh27527-EPM2AIP1
chr3	36945000	36950000	5001	*	chr3	37025000	37030000	5001	*	enh27528	genic	72.8811	EPM2AIP1	3149.75	TRUE	887	30.256	2205.09	0.0211666	enh27528-EPM2AIP1
chr3	36945000	36950000	5001	*	chr3	37025000	37030000	5001	*	enh27529	genic	102.086	EPM2AIP1	3149.75	TRUE	887	30.256	3088.7	0.0296484	enh27529-EPM2AIP1
chr3	37000000	37005000	5001	*	chr3	37025000	37030000	5001	*	enh27533	intergenic	74.0397	EPM2AIP1	3149.75	TRUE	887	59.6813	4418.79	0.0424158	enh27533-EPM2AIP1
chr3	37005000	37010000	5001	*	chr3	37025000	37030000	5001	*	enh27534	intergenic	62.7845	EPM2AIP1	3149.75	TRUE	887	89.3601	5610.43	0.0538543	enh27534-EPM2AIP1
chr3	37010000	37015000	5001	*	chr3	37025000	37030000	5001	*	enh27535	intergenic	74.6572	EPM2AIP1	3149.75	TRUE	887	64.2189	4794.4	0.0460213	enh27535-EPM2AIP1
chr3	37030000	37035000	5001	*	chr3	37025000	37030000	5001	*	enh27536	promoter	137.031	EPM2AIP1	3149.75	TRUE	887	152.693	20923.7	0.200846	enh27536-EPM2AIP1
chr3	37040000	37045000	5001	*	chr3	37025000	37030000	5001	*	enh27537	genic	68.9743	EPM2AIP1	3149.75	TRUE	887	39.385	2716.55	0.0260761	enh27537-EPM2AIP1
chr3	37030000	37035000	5001	*	chr3	37035000	37040000	5001	*	enh27536	promoter	137.031	MLH1	2362.5	TRUE	888	148.479	20346.3	0.197487	enh27536-MLH1
chr3	37040000	37045000	5001	*	chr3	37035000	37040000	5001	*	enh27537	genic	68.9743	MLH1	2362.5	TRUE	888	194.864	13440.6	0.130458	enh27537-MLH1
chr3	37065000	37070000	5001	*	chr3	37035000	37040000	5001	*	enh27538	genic	79.3627	MLH1	2362.5	TRUE	888	45.6919	3626.23	0.0351972	enh27538-MLH1
chr3	37095000	37100000	5001	*	chr3	37035000	37040000	5001	*	enh27539	genic	90.9314	MLH1	2362.5	TRUE	888	28.9215	2629.87	0.0255263	enh27539-MLH1
chr3	37215000	37220000	5001	*	chr3	37035000	37040000	5001	*	enh27550	promoter	121.857	MLH1	2362.5	TRUE	888	25.1141	3060.33	0.0297044	enh27550-MLH1
chr3	37030000	37035000	5001	*	chr3	37090000	37095000	5001	*	enh27536	promoter	137.031	LRRFIP2	3267.62	TRUE	889	14.0296	1922.5	0.0242087	enh27536-LRRFIP2
chr3	37040000	37045000	5001	*	chr3	37090000	37095000	5001	*	enh27537	genic	68.9743	LRRFIP2	3267.62	TRUE	889	24.3222	1677.61	0.0211249	enh27537-LRRFIP2
chr3	37065000	37070000	5001	*	chr3	37090000	37095000	5001	*	enh27538	genic	79.3627	LRRFIP2	3267.62	TRUE	889	48.4401	3844.34	0.0484089	enh27538-LRRFIP2
chr3	37095000	37100000	5001	*	chr3	37090000	37095000	5001	*	enh27539	genic	90.9314	LRRFIP2	3267.62	TRUE	889	142.172	12927.9	0.162792	enh27539-LRRFIP2
chr3	37100000	37105000	5001	*	chr3	37090000	37095000	5001	*	enh27540	genic	58.1061	LRRFIP2	3267.62	TRUE	889	89.6273	5207.89	0.0655792	enh27540-LRRFIP2
chr3	37110000	37115000	5001	*	chr3	37090000	37095000	5001	*	enh27541	genic	58.458	LRRFIP2	3267.62	TRUE	889	46.1697	2698.99	0.0339864	enh27541-LRRFIP2
chr3	37215000	37220000	5001	*	chr3	37090000	37095000	5001	*	enh27550	promoter	121.857	LRRFIP2	3267.62	TRUE	889	13.7464	1675.1	0.0210933	enh27550-LRRFIP2
chr3	37215000	37220000	5001	*	chr3	37280000	37285000	5001	*	enh27550	promoter	121.857	GOLGA4	4133.88	TRUE	890	16.3024	1986.55	0.0207849	enh27550-GOLGA4
chr3	37250000	37255000	5001	*	chr3	37280000	37285000	5001	*	enh27552	intergenic	66.9603	GOLGA4	4133.88	TRUE	890	29.2773	1960.42	0.0205114	enh27552-GOLGA4
chr3	37260000	37265000	5001	*	chr3	37280000	37285000	5001	*	enh27553	intergenic	74.3029	GOLGA4	4133.88	TRUE	890	54.0732	4017.79	0.0420373	enh27553-GOLGA4
chr3	37275000	37280000	5001	*	chr3	37280000	37285000	5001	*	enh27554	intergenic	61.124	GOLGA4	4133.88	TRUE	890	162.759	9948.45	0.104089	enh27554-GOLGA4
chr3	37285000	37290000	5001	*	chr3	37280000	37285000	5001	*	enh27555	promoter	110.451	GOLGA4	4133.88	TRUE	890	158.505	17507.1	0.183173	enh27555-GOLGA4
chr3	37295000	37300000	5001	*	chr3	37280000	37285000	5001	*	enh27556	genic	60.4902	GOLGA4	4133.88	TRUE	890	50.4034	3048.91	0.0319001	enh27556-GOLGA4
chr3	37335000	37340000	5001	*	chr3	37280000	37285000	5001	*	enh27559	genic	76.3016	GOLGA4	4133.88	TRUE	890	30.0399	2292.09	0.0239817	enh27559-GOLGA4
chr3	37340000	37345000	5001	*	chr3	37280000	37285000	5001	*	enh27560	genic	87.2665	GOLGA4	4133.88	TRUE	890	22.7177	1982.5	0.0207424	enh27560-GOLGA4
chr3	37365000	37370000	5001	*	chr3	37440000	37445000	5001	*	enh27562	genic	91.5513	C3orf35	196	TRUE	891	18.7607	1717.56	0.0211008	enh27562-C3orf35
chr3	37415000	37420000	5001	*	chr3	37440000	37445000	5001	*	enh27565	intergenic	71.2515	C3orf35	196	TRUE	891	41.4733	2955.03	0.0363035	enh27565-C3orf35
chr3	37425000	37430000	5001	*	chr3	37440000	37445000	5001	*	enh27566	intergenic	66.5655	C3orf35	196	TRUE	891	60.9962	4060.24	0.0498813	enh27566-C3orf35
chr3	37430000	37435000	5001	*	chr3	37440000	37445000	5001	*	enh27567	intergenic	58.855	C3orf35	196	TRUE	891	86.3413	5081.62	0.0624293	enh27567-C3orf35
chr3	37445000	37450000	5001	*	chr3	37440000	37445000	5001	*	enh27568	genic	61.5746	C3orf35	196	TRUE	891	129.68	7984.97	0.0980978	enh27568-C3orf35
chr3	37465000	37470000	5001	*	chr3	37440000	37445000	5001	*	enh27569	genic	59.767	C3orf35	196	TRUE	891	41.7446	2494.95	0.0306512	enh27569-C3orf35
chr3	37490000	37495000	5001	*	chr3	37440000	37445000	5001	*	enh27571	promoter	92.9571	C3orf35	196	TRUE	891	18.6534	1733.97	0.0213023	enh27571-C3orf35
chr3	37490000	37495000	5001	*	chr3	37490000	37495000	5001	*	enh27570	intergenic	61.1997	ITGA9	3407.88	TRUE	892	421.765	25811.9	0.17404	enh27570-ITGA9
chr3	37490000	37495000	5001	*	chr3	37490000	37495000	5001	*	enh27571	promoter	92.9571	ITGA9	3407.88	TRUE	892	421.765	39206.1	0.264352	enh27571-ITGA9
chr3	37495000	37500000	5001	*	chr3	37490000	37495000	5001	*	enh27572	genic	75.3866	ITGA9	3407.88	TRUE	892	119.598	9016.12	0.0607923	enh27572-ITGA9
chr3	37490000	37495000	5001	*	chr3	37795000	37800000	5001	*	enh27571	promoter	92.9571	ITGA9-AS1	1247.62	TRUE	893	19.7476	1835.68	0.0222072	enh27571-ITGA9-AS1
chr3	37495000	37500000	5001	*	chr3	37795000	37800000	5001	*	enh27572	genic	75.3866	ITGA9-AS1	1247.62	TRUE	893	26.1621	1972.27	0.0238596	enh27572-ITGA9-AS1
chr3	37750000	37755000	5001	*	chr3	37795000	37800000	5001	*	enh27587	genic	60.5141	ITGA9-AS1	1247.62	TRUE	893	27.4334	1660.11	0.0200832	enh27587-ITGA9-AS1
chr3	37755000	37760000	5001	*	chr3	37795000	37800000	5001	*	enh27588	genic	61.0675	ITGA9-AS1	1247.62	TRUE	893	27.3505	1670.23	0.0202056	enh27588-ITGA9-AS1
chr3	37775000	37780000	5001	*	chr3	37795000	37800000	5001	*	enh27590	genic	58.7811	ITGA9-AS1	1247.62	TRUE	893	50.0349	2941.11	0.0355801	enh27590-ITGA9-AS1
chr3	37775000	37780000	5001	*	chr3	37795000	37800000	5001	*	enh27591	genic	61.577	ITGA9-AS1	1247.62	TRUE	893	50.0349	3081	0.0372725	enh27591-ITGA9-AS1
chr3	37780000	37785000	5001	*	chr3	37795000	37800000	5001	*	enh27592	genic	63.7593	ITGA9-AS1	1247.62	TRUE	893	53.1767	3390.51	0.0410167	enh27592-ITGA9-AS1
chr3	37805000	37810000	5001	*	chr3	37795000	37800000	5001	*	enh27593	genic	65.2236	ITGA9-AS1	1247.62	TRUE	893	86.8339	5663.62	0.0685157	enh27593-ITGA9-AS1
chr3	37810000	37815000	5001	*	chr3	37795000	37800000	5001	*	enh27594	genic	83.6535	ITGA9-AS1	1247.62	TRUE	893	59.2047	4952.68	0.0599151	enh27594-ITGA9-AS1
chr3	37820000	37825000	5001	*	chr3	37795000	37800000	5001	*	enh27595	genic	64.786	ITGA9-AS1	1247.62	TRUE	893	36.2497	2348.48	0.0284107	enh27595-ITGA9-AS1
chr3	37895000	37900000	5001	*	chr3	37900000	37905000	5001	*	enh27599	genic	68.4976	CTDSPL	1267.25	TRUE	894	179.637	12304.7	0.0940559	enh27599-CTDSPL
chr3	37900000	37905000	5001	*	chr3	37900000	37905000	5001	*	enh27600	genic	95.5005	CTDSPL	1267.25	TRUE	894	347.402	33177.1	0.253602	enh27600-CTDSPL
chr3	38005000	38010000	5001	*	chr3	37900000	37905000	5001	*	enh27611	genic	64.5468	CTDSPL	1267.25	TRUE	894	73.0874	4717.56	0.0360605	enh27611-CTDSPL
chr3	38015000	38020000	5001	*	chr3	37900000	37905000	5001	*	enh27612	genic	76.005	CTDSPL	1267.25	TRUE	894	36.1866	2750.36	0.0210234	enh27612-CTDSPL
chr3	38020000	38025000	5001	*	chr3	37900000	37905000	5001	*	enh27613	genic	82.3874	CTDSPL	1267.25	TRUE	894	34.4075	2834.74	0.0216684	enh27613-CTDSPL
chr3	38015000	38020000	5001	*	chr3	38035000	38040000	5001	*	enh27612	genic	76.005	VILL	1196.5	TRUE	895	66.0994	5023.89	0.0243189	enh27612-VILL
chr3	38020000	38025000	5001	*	chr3	38035000	38040000	5001	*	enh27613	genic	82.3874	VILL	1196.5	TRUE	895	75.7721	6242.66	0.0302187	enh27613-VILL
chr3	38030000	38035000	5001	*	chr3	38035000	38040000	5001	*	enh27614	intergenic	64.3947	VILL	1196.5	TRUE	895	163.34	10518.2	0.0509153	enh27614-VILL
chr3	38035000	38040000	5001	*	chr3	38035000	38040000	5001	*	enh27615	promoter	100.675	VILL	1196.5	TRUE	895	427.309	43019.6	0.208244	enh27615-VILL
chr3	38035000	38040000	5001	*	chr3	38035000	38040000	5001	*	enh27616	genic	73.5503	VILL	1196.5	TRUE	895	427.309	31428.7	0.152136	enh27616-VILL
chr3	38040000	38045000	5001	*	chr3	38035000	38040000	5001	*	enh27617	genic	96.8112	VILL	1196.5	TRUE	895	142.934	13837.6	0.0669832	enh27617-VILL
chr3	38040000	38045000	5001	*	chr3	38035000	38040000	5001	*	enh27618	genic	67.0129	VILL	1196.5	TRUE	895	142.934	9578.41	0.0463659	enh27618-VILL
chr3	38045000	38050000	5001	*	chr3	38035000	38040000	5001	*	enh27619	genic	69.8602	VILL	1196.5	TRUE	895	69.8321	4878.48	0.0236151	enh27619-VILL
chr3	38065000	38070000	5001	*	chr3	38035000	38040000	5001	*	enh27621	promoter	113.796	VILL	1196.5	TRUE	895	37.3197	4246.82	0.0205574	enh27621-VILL
chr3	38020000	38025000	5001	*	chr3	38045000	38050000	5001	*	enh27613	genic	82.3874	PLCD1	1031.25	TRUE	896	47.3086	3897.63	0.0210848	enh27613-PLCD1
chr3	38035000	38040000	5001	*	chr3	38045000	38050000	5001	*	enh27615	promoter	100.675	PLCD1	1031.25	TRUE	896	69.8321	7030.38	0.0380318	enh27615-PLCD1
chr3	38035000	38040000	5001	*	chr3	38045000	38050000	5001	*	enh27616	genic	73.5503	PLCD1	1031.25	TRUE	896	69.8321	5136.17	0.0277848	enh27616-PLCD1
chr3	38040000	38045000	5001	*	chr3	38045000	38050000	5001	*	enh27617	genic	96.8112	PLCD1	1031.25	TRUE	896	208.715	20206	0.109307	enh27617-PLCD1
chr3	38040000	38045000	5001	*	chr3	38045000	38050000	5001	*	enh27618	genic	67.0129	PLCD1	1031.25	TRUE	896	208.715	13986.6	0.0756624	enh27618-PLCD1
chr3	38045000	38050000	5001	*	chr3	38045000	38050000	5001	*	enh27619	genic	69.8602	PLCD1	1031.25	TRUE	896	524.179	36619.3	0.198097	enh27619-PLCD1
chr3	38050000	38055000	5001	*	chr3	38045000	38050000	5001	*	enh27620	genic	69.2872	PLCD1	1031.25	TRUE	896	182.329	12633	0.0683402	enh27620-PLCD1
chr3	38065000	38070000	5001	*	chr3	38045000	38050000	5001	*	enh27621	promoter	113.796	PLCD1	1031.25	TRUE	896	55.2588	6288.22	0.0340169	enh27621-PLCD1
chr3	38020000	38025000	5001	*	chr3	38080000	38085000	5001	*	enh27613	genic	82.3874	DLEC1	968.25	TRUE	897	35.4621	2921.63	0.0224571	enh27613-DLEC1
chr3	38035000	38040000	5001	*	chr3	38080000	38085000	5001	*	enh27615	promoter	100.675	DLEC1	968.25	TRUE	897	29.1069	2930.35	0.0225241	enh27615-DLEC1
chr3	38045000	38050000	5001	*	chr3	38080000	38085000	5001	*	enh27619	genic	69.8602	DLEC1	968.25	TRUE	897	39.288	2744.67	0.0210968	enh27619-DLEC1
chr3	38065000	38070000	5001	*	chr3	38080000	38085000	5001	*	enh27621	promoter	113.796	DLEC1	968.25	TRUE	897	67.6715	7700.73	0.0591915	enh27621-DLEC1
chr3	38070000	38075000	5001	*	chr3	38080000	38085000	5001	*	enh27622	intergenic	65.5749	DLEC1	968.25	TRUE	897	93.9808	6162.78	0.0473701	enh27622-DLEC1
chr3	38080000	38085000	5001	*	chr3	38080000	38085000	5001	*	enh27623	promoter	91.126	DLEC1	968.25	TRUE	897	326.751	29775.5	0.228869	enh27623-DLEC1
chr3	38095000	38100000	5001	*	chr3	38080000	38085000	5001	*	enh27624	genic	60.5009	DLEC1	968.25	TRUE	897	57.207	3461.07	0.0266035	enh27624-DLEC1
chr3	38140000	38145000	5001	*	chr3	38160000	38165000	5001	*	enh27626	genic	70.2515	ACAA1	1570.38	TRUE	898	36.7831	2584.07	0.0206987	enh27626-ACAA1
chr3	38150000	38155000	5001	*	chr3	38160000	38165000	5001	*	enh27627	genic	76.0665	ACAA1	1570.38	TRUE	898	71.3932	5430.63	0.0435001	enh27627-ACAA1
chr3	38155000	38160000	5001	*	chr3	38160000	38165000	5001	*	enh27628	genic	71.8469	ACAA1	1570.38	TRUE	898	220.446	15838.4	0.126868	enh27628-ACAA1
chr3	38165000	38170000	5001	*	chr3	38160000	38165000	5001	*	enh27629	genic	76.2973	ACAA1	1570.38	TRUE	898	192.918	14719.2	0.117902	enh27629-ACAA1
chr3	38175000	38180000	5001	*	chr3	38160000	38165000	5001	*	enh27630	promoter	119.552	ACAA1	1570.38	TRUE	898	56.687	6777.06	0.0542851	enh27630-ACAA1
chr3	38180000	38185000	5001	*	chr3	38160000	38165000	5001	*	enh27631	promoter	105.371	ACAA1	1570.38	TRUE	898	36.3156	3826.61	0.0306517	enh27631-ACAA1
chr3	38185000	38190000	5001	*	chr3	38160000	38165000	5001	*	enh27632	intergenic	86.2679	ACAA1	1570.38	TRUE	898	30.7223	2650.35	0.0212296	enh27632-ACAA1
chr3	38205000	38210000	5001	*	chr3	38160000	38165000	5001	*	enh27635	promoter	133.348	ACAA1	1570.38	TRUE	898	24.2329	3231.42	0.0258841	enh27635-ACAA1
chr3	38165000	38170000	5001	*	chr3	38175000	38180000	5001	*	enh27629	genic	76.2973	MYD88	1514.5	TRUE	899	90.1644	6879.31	0.0400954	enh27629-MYD88
chr3	38175000	38180000	5001	*	chr3	38175000	38180000	5001	*	enh27630	promoter	119.552	MYD88	1514.5	TRUE	899	514.876	61554.6	0.358765	enh27630-MYD88
chr3	38180000	38185000	5001	*	chr3	38175000	38180000	5001	*	enh27631	promoter	105.371	MYD88	1514.5	TRUE	899	153.952	16222.1	0.0945489	enh27631-MYD88
chr3	38185000	38190000	5001	*	chr3	38175000	38180000	5001	*	enh27632	intergenic	86.2679	MYD88	1514.5	TRUE	899	63.1261	5445.76	0.0317401	enh27632-MYD88
chr3	38190000	38195000	5001	*	chr3	38175000	38180000	5001	*	enh27633	intergenic	77.3681	MYD88	1514.5	TRUE	899	51.4681	3981.99	0.0232087	enh27633-MYD88
chr3	38205000	38210000	5001	*	chr3	38175000	38180000	5001	*	enh27635	promoter	133.348	MYD88	1514.5	TRUE	899	41.2173	5496.27	0.0320344	enh27635-MYD88
chr3	38175000	38180000	5001	*	chr3	38205000	38210000	5001	*	enh27630	promoter	119.552	OXSR1	2169.62	TRUE	900	41.2173	4927.63	0.0338397	enh27630-OXSR1
chr3	38180000	38185000	5001	*	chr3	38205000	38210000	5001	*	enh27631	promoter	105.371	OXSR1	2169.62	TRUE	900	56.1239	5913.84	0.0406123	enh27631-OXSR1
chr3	38185000	38190000	5001	*	chr3	38205000	38210000	5001	*	enh27632	intergenic	86.2679	OXSR1	2169.62	TRUE	900	50.1028	4322.26	0.0296824	enh27632-OXSR1
chr3	38190000	38195000	5001	*	chr3	38205000	38210000	5001	*	enh27633	intergenic	77.3681	OXSR1	2169.62	TRUE	900	70.7204	5471.5	0.0375747	enh27633-OXSR1
chr3	38195000	38200000	5001	*	chr3	38205000	38210000	5001	*	enh27634	intergenic	75.5689	OXSR1	2169.62	TRUE	900	94.7689	7161.59	0.049181	enh27634-OXSR1
chr3	38205000	38210000	5001	*	chr3	38205000	38210000	5001	*	enh27635	promoter	133.348	OXSR1	2169.62	TRUE	900	387.341	51651.4	0.354708	enh27635-OXSR1
chr3	38175000	38180000	5001	*	chr3	38305000	38310000	5001	*	enh27630	promoter	119.552	SLC22A13	104.5	TRUE	901	16.1547	1931.34	0.0269702	enh27630-SLC22A13
chr3	38205000	38210000	5001	*	chr3	38305000	38310000	5001	*	enh27635	promoter	133.348	SLC22A13	104.5	TRUE	901	11.6273	1550.48	0.0216518	enh27635-SLC22A13
chr3	38245000	38250000	5001	*	chr3	38305000	38310000	5001	*	enh27636	genic	67.7612	SLC22A13	104.5	TRUE	901	30.8721	2091.93	0.0292128	enh27636-SLC22A13
chr3	38245000	38250000	5001	*	chr3	38305000	38310000	5001	*	enh27637	genic	59.0694	SLC22A13	104.5	TRUE	901	30.8721	1823.59	0.0254656	enh27637-SLC22A13
chr3	38265000	38270000	5001	*	chr3	38305000	38310000	5001	*	enh27638	genic	63.2623	SLC22A13	104.5	TRUE	901	26.2618	1661.38	0.0232004	enh27638-SLC22A13
chr3	38270000	38275000	5001	*	chr3	38305000	38310000	5001	*	enh27639	genic	62.8455	SLC22A13	104.5	TRUE	901	24.1075	1515.05	0.0211569	enh27639-SLC22A13
chr3	38310000	38315000	5001	*	chr3	38305000	38310000	5001	*	enh27640	genic	70.8547	SLC22A13	104.5	TRUE	901	135.502	9600.98	0.134073	enh27640-SLC22A13
chr3	38350000	38355000	5001	*	chr3	38305000	38310000	5001	*	enh27641	genic	65.0442	SLC22A13	104.5	TRUE	901	26.2022	1704.3	0.0237997	enh27641-SLC22A13
chr3	38355000	38360000	5001	*	chr3	38305000	38310000	5001	*	enh27642	genic	73.6195	SLC22A13	104.5	TRUE	901	28.7181	2114.21	0.0295239	enh27642-SLC22A13
chr3	38355000	38360000	5001	*	chr3	38305000	38310000	5001	*	enh27643	genic	65.7585	SLC22A13	104.5	TRUE	901	28.7181	1888.46	0.0263714	enh27643-SLC22A13
chr3	38385000	38390000	5001	*	chr3	38305000	38310000	5001	*	enh27646	promoter	99.8745	SLC22A13	104.5	TRUE	901	19.7822	1975.74	0.0275902	enh27646-SLC22A13
chr3	38310000	38315000	5001	*	chr3	38345000	38350000	5001	*	enh27640	genic	70.8547	SLC22A14	188.125	TRUE	902	29.2285	2070.98	0.0229572	enh27640-SLC22A14
chr3	38350000	38355000	5001	*	chr3	38345000	38350000	5001	*	enh27641	genic	65.0442	SLC22A14	188.125	TRUE	902	182.792	11889.5	0.131798	enh27641-SLC22A14
chr3	38355000	38360000	5001	*	chr3	38345000	38350000	5001	*	enh27642	genic	73.6195	SLC22A14	188.125	TRUE	902	79.626	5862.03	0.0649817	enh27642-SLC22A14
chr3	38355000	38360000	5001	*	chr3	38345000	38350000	5001	*	enh27643	genic	65.7585	SLC22A14	188.125	TRUE	902	79.626	5236.08	0.058043	enh27643-SLC22A14
chr3	38365000	38370000	5001	*	chr3	38345000	38350000	5001	*	enh27644	intergenic	72.5111	SLC22A14	188.125	TRUE	902	48.4062	3509.99	0.0389089	enh27644-SLC22A14
chr3	38370000	38375000	5001	*	chr3	38345000	38350000	5001	*	enh27645	intergenic	56.3627	SLC22A14	188.125	TRUE	902	42.8552	2415.44	0.0267756	enh27645-SLC22A14
chr3	38385000	38390000	5001	*	chr3	38345000	38350000	5001	*	enh27646	promoter	99.8745	SLC22A14	188.125	TRUE	902	25.6411	2560.89	0.028388	enh27646-SLC22A14
chr3	38175000	38180000	5001	*	chr3	38385000	38390000	5001	*	enh27630	promoter	119.552	XYLB	1353.12	TRUE	903	22.3804	2675.63	0.0202144	enh27630-XYLB
chr3	38365000	38370000	5001	*	chr3	38385000	38390000	5001	*	enh27644	intergenic	72.5111	XYLB	1353.12	TRUE	903	46.2765	3355.56	0.0253513	enh27644-XYLB
chr3	38370000	38375000	5001	*	chr3	38385000	38390000	5001	*	enh27645	intergenic	56.3627	XYLB	1353.12	TRUE	903	66.3991	3742.43	0.0282742	enh27645-XYLB
chr3	38385000	38390000	5001	*	chr3	38385000	38390000	5001	*	enh27646	promoter	99.8745	XYLB	1353.12	TRUE	903	298.418	29804.4	0.225173	enh27646-XYLB
chr3	38390000	38395000	5001	*	chr3	38385000	38390000	5001	*	enh27647	genic	83.3521	XYLB	1353.12	TRUE	903	112.118	9345.24	0.0706035	enh27647-XYLB
chr3	38395000	38400000	5001	*	chr3	38385000	38390000	5001	*	enh27648	genic	58.1085	XYLB	1353.12	TRUE	903	51.7177	3005.24	0.0227046	enh27648-XYLB
chr3	38495000	38500000	5001	*	chr3	38385000	38390000	5001	*	enh27651	promoter	98.5221	XYLB	1353.12	TRUE	903	34.803	3428.86	0.0259051	enh27651-XYLB
chr3	38495000	38500000	5001	*	chr3	38385000	38390000	5001	*	enh27652	promoter	80.423	XYLB	1353.12	TRUE	903	34.803	2798.96	0.0211462	enh27652-XYLB
chr3	38520000	38525000	5001	*	chr3	38385000	38390000	5001	*	enh27653	genic	70.0842	XYLB	1353.12	TRUE	903	42.0393	2946.29	0.0222593	enh27653-XYLB
chr3	3840000	3845000	5001	*	chr3	3840000	3845000	5001	*	enh25927	promoter	75.5412	LRRN1	272.25	TRUE	904	432.482	32670.2	0.589594	enh25927-LRRN1
chr3	3855000	3860000	5001	*	chr3	3840000	3845000	5001	*	enh25928	genic	59.2271	LRRN1	272.25	TRUE	904	53.6215	3175.85	0.0573141	enh25928-LRRN1
chr3	38385000	38390000	5001	*	chr3	38490000	38495000	5001	*	enh27646	promoter	99.8745	ACVR2B-AS1	588.875	TRUE	905	25.8093	2577.69	0.0277059	enh27646-ACVR2B-AS1
chr3	38390000	38395000	5001	*	chr3	38490000	38495000	5001	*	enh27647	genic	83.3521	ACVR2B-AS1	588.875	TRUE	905	27.9112	2326.45	0.0250054	enh27647-ACVR2B-AS1
chr3	38395000	38400000	5001	*	chr3	38490000	38495000	5001	*	enh27648	genic	58.1085	ACVR2B-AS1	588.875	TRUE	905	41.0418	2384.87	0.0256334	enh27648-ACVR2B-AS1
chr3	38445000	38450000	5001	*	chr3	38490000	38495000	5001	*	enh27649	genic	76.0084	ACVR2B-AS1	588.875	TRUE	905	27.8487	2116.73	0.0227513	enh27649-ACVR2B-AS1
chr3	38480000	38485000	5001	*	chr3	38490000	38495000	5001	*	enh27650	intergenic	67.0248	ACVR2B-AS1	588.875	TRUE	905	94.6755	6345.61	0.0682046	enh27650-ACVR2B-AS1
chr3	38495000	38500000	5001	*	chr3	38490000	38495000	5001	*	enh27651	promoter	98.5221	ACVR2B-AS1	588.875	TRUE	905	143.186	14107	0.151626	enh27651-ACVR2B-AS1
chr3	38495000	38500000	5001	*	chr3	38490000	38495000	5001	*	enh27652	promoter	80.423	ACVR2B-AS1	588.875	TRUE	905	143.186	11515.4	0.123771	enh27652-ACVR2B-AS1
chr3	38520000	38525000	5001	*	chr3	38490000	38495000	5001	*	enh27653	genic	70.0842	ACVR2B-AS1	588.875	TRUE	905	26.5848	1863.17	0.020026	enh27653-ACVR2B-AS1
chr3	38385000	38390000	5001	*	chr3	38495000	38500000	5001	*	enh27646	promoter	99.8745	ACVR2B	840.5	TRUE	906	34.803	3475.93	0.0250167	enh27646-ACVR2B
chr3	38480000	38485000	5001	*	chr3	38495000	38500000	5001	*	enh27650	intergenic	67.0248	ACVR2B	840.5	TRUE	906	53.895	3612.3	0.0259982	enh27650-ACVR2B
chr3	38495000	38500000	5001	*	chr3	38495000	38500000	5001	*	enh27651	promoter	98.5221	ACVR2B	840.5	TRUE	906	347.26	34212.8	0.246234	enh27651-ACVR2B
chr3	38495000	38500000	5001	*	chr3	38495000	38500000	5001	*	enh27652	promoter	80.423	ACVR2B	840.5	TRUE	906	347.26	27927.7	0.200999	enh27652-ACVR2B
chr3	38520000	38525000	5001	*	chr3	38495000	38500000	5001	*	enh27653	genic	70.0842	ACVR2B	840.5	TRUE	906	46.3045	3245.21	0.0233562	enh27653-ACVR2B
chr3	38385000	38390000	5001	*	chr3	38535000	38540000	5001	*	enh27646	promoter	99.8745	EXOG	668.375	TRUE	907	22.5532	2252.49	0.0222182	enh27646-EXOG
chr3	38495000	38500000	5001	*	chr3	38535000	38540000	5001	*	enh27651	promoter	98.5221	EXOG	668.375	TRUE	907	24.5491	2418.63	0.0238569	enh27651-EXOG
chr3	38520000	38525000	5001	*	chr3	38535000	38540000	5001	*	enh27653	genic	70.0842	EXOG	668.375	TRUE	907	42.3621	2968.92	0.0292849	enh27653-EXOG
chr3	38535000	38540000	5001	*	chr3	38535000	38540000	5001	*	enh27654	promoter	93.4619	EXOG	668.375	TRUE	907	358.377	33494.6	0.330384	enh27654-EXOG
chr3	38535000	38540000	5001	*	chr3	38585000	38590000	5001	*	enh27654	promoter	93.4619	SCN5A	809.75	TRUE	908	15.7901	1475.77	0.0331479	enh27654-SCN5A
chr3	38620000	38625000	5001	*	chr3	38585000	38590000	5001	*	enh27655	genic	77.328	SCN5A	809.75	TRUE	908	30.8003	2381.73	0.0534969	enh27655-SCN5A
chr3	38665000	38670000	5001	*	chr3	38585000	38590000	5001	*	enh27656	genic	59.5062	SCN5A	809.75	TRUE	908	21.2548	1264.79	0.028409	enh27656-SCN5A
chr3	38690000	38695000	5001	*	chr3	38585000	38590000	5001	*	enh27658	promoter	81.6401	SCN5A	809.75	TRUE	908	17.4666	1425.97	0.0320293	enh27658-SCN5A
chr3	38690000	38695000	5001	*	chr3	38585000	38590000	5001	*	enh27659	intergenic	63.4486	SCN5A	809.75	TRUE	908	17.4666	1108.23	0.0248924	enh27659-SCN5A
chr3	38695000	38700000	5001	*	chr3	38585000	38590000	5001	*	enh27660	intergenic	61.648	SCN5A	809.75	TRUE	908	28.1966	1738.26	0.0390438	enh27660-SCN5A
chr3	38725000	38730000	5001	*	chr3	38585000	38590000	5001	*	enh27661	intergenic	76.1515	SCN5A	809.75	TRUE	908	14.6519	1115.76	0.0250615	enh27661-SCN5A
chr3	38620000	38625000	5001	*	chr3	38735000	38740000	5001	*	enh27655	genic	77.328	SCN10A	304.125	TRUE	909	10.5636	816.866	0.0218342	enh27655-SCN10A
chr3	38665000	38670000	5001	*	chr3	38735000	38740000	5001	*	enh27656	genic	59.5062	SCN10A	304.125	TRUE	909	12.6779	754.415	0.020165	enh27656-SCN10A
chr3	38690000	38695000	5001	*	chr3	38735000	38740000	5001	*	enh27658	promoter	81.6401	SCN10A	304.125	TRUE	909	12.203	996.252	0.0266291	enh27658-SCN10A
chr3	38690000	38695000	5001	*	chr3	38735000	38740000	5001	*	enh27659	intergenic	63.4486	SCN10A	304.125	TRUE	909	12.203	774.262	0.0206955	enh27659-SCN10A
chr3	38695000	38700000	5001	*	chr3	38735000	38740000	5001	*	enh27660	intergenic	61.648	SCN10A	304.125	TRUE	909	23.8781	1472.04	0.0393466	enh27660-SCN10A
chr3	38725000	38730000	5001	*	chr3	38735000	38740000	5001	*	enh27661	intergenic	76.1515	SCN10A	304.125	TRUE	909	70.5288	5370.88	0.14356	enh27661-SCN10A
chr3	38780000	38785000	5001	*	chr3	38735000	38740000	5001	*	enh27662	genic	55.8366	SCN10A	304.125	TRUE	909	26.0933	1456.96	0.0389435	enh27662-SCN10A
chr3	39000000	39005000	5001	*	chr3	38735000	38740000	5001	*	enh27666	intergenic	66.1763	SCN10A	304.125	TRUE	909	12.612	834.619	0.0223088	enh27666-SCN10A
chr3	38690000	38695000	5001	*	chr3	38885000	38890000	5001	*	enh27658	promoter	81.6401	SCN11A	454.25	TRUE	910	10.1953	832.344	0.0232533	enh27658-SCN11A
chr3	38725000	38730000	5001	*	chr3	38885000	38890000	5001	*	enh27661	intergenic	76.1515	SCN11A	454.25	TRUE	910	9.45257	719.827	0.0201099	enh27661-SCN11A
chr3	38780000	38785000	5001	*	chr3	38885000	38890000	5001	*	enh27662	genic	55.8366	SCN11A	454.25	TRUE	910	14.3882	803.387	0.0224443	enh27662-SCN11A
chr3	38870000	38875000	5001	*	chr3	38885000	38890000	5001	*	enh27663	intergenic	55.073	SCN11A	454.25	TRUE	910	60.9835	3358.55	0.0938279	enh27663-SCN11A
chr3	38875000	38880000	5001	*	chr3	38885000	38890000	5001	*	enh27664	intergenic	60.6584	SCN11A	454.25	TRUE	910	84.4868	5124.83	0.143173	enh27664-SCN11A
chr3	38990000	38995000	5001	*	chr3	38885000	38890000	5001	*	enh27665	promoter	80.3515	SCN11A	454.25	TRUE	910	13.9197	1118.47	0.0312468	enh27665-SCN11A
chr3	39000000	39005000	5001	*	chr3	38885000	38890000	5001	*	enh27666	intergenic	66.1763	SCN11A	454.25	TRUE	910	10.9468	724.421	0.0202382	enh27666-SCN11A
chr3	39025000	39030000	5001	*	chr3	38885000	38890000	5001	*	enh27667	intergenic	58.364	SCN11A	454.25	TRUE	910	12.4861	728.739	0.0203588	enh27667-SCN11A
chr3	39040000	39045000	5001	*	chr3	38885000	38890000	5001	*	enh27668	intergenic	56.9702	SCN11A	454.25	TRUE	910	18.5688	1057.87	0.0295537	enh27668-SCN11A
chr3	39090000	39095000	5001	*	chr3	39090000	39095000	5001	*	enh27673	intergenic	64.6936	WDR48	939.375	TRUE	911	406.846	26320.3	0.190042	enh27673-WDR48
chr3	39090000	39095000	5001	*	chr3	39090000	39095000	5001	*	enh27674	promoter	97.5727	WDR48	939.375	TRUE	911	406.846	39697.1	0.286627	enh27674-WDR48
chr3	39105000	39110000	5001	*	chr3	39090000	39095000	5001	*	enh27675	genic	72.4576	WDR48	939.375	TRUE	911	57.0378	4132.83	0.0298404	enh27675-WDR48
chr3	39120000	39125000	5001	*	chr3	39135000	39140000	5001	*	enh27676	genic	67.3245	GORASP1	1245.88	TRUE	912	65.6989	4423.15	0.0314505	enh27676-GORASP1
chr3	39135000	39140000	5001	*	chr3	39135000	39140000	5001	*	enh27677	genic	65.55	GORASP1	1245.88	TRUE	912	378.062	24782	0.176211	enh27677-GORASP1
chr3	39140000	39145000	5001	*	chr3	39135000	39140000	5001	*	enh27678	genic	67.8929	GORASP1	1245.88	TRUE	912	198.072	13447.7	0.0956187	enh27678-GORASP1
chr3	39145000	39150000	5001	*	chr3	39135000	39140000	5001	*	enh27679	promoter	114.29	GORASP1	1245.88	TRUE	912	94.5155	10802.1	0.0768078	enh27679-GORASP1
chr3	39185000	39190000	5001	*	chr3	39135000	39140000	5001	*	enh27684	genic	125.862	GORASP1	1245.88	TRUE	912	30.0276	3779.34	0.0268727	enh27684-GORASP1
chr3	39190000	39195000	5001	*	chr3	39135000	39140000	5001	*	enh27686	promoter	126.839	GORASP1	1245.88	TRUE	912	28.1906	3575.68	0.0254246	enh27686-GORASP1
chr3	39135000	39140000	5001	*	chr3	39145000	39150000	5001	*	enh27677	genic	65.55	TTC21A	1106.5	TRUE	913	94.5155	6195.49	0.0309714	enh27677-TTC21A
chr3	39140000	39145000	5001	*	chr3	39145000	39150000	5001	*	enh27678	genic	67.8929	TTC21A	1106.5	TRUE	913	228.267	15497.7	0.0774732	enh27678-TTC21A
chr3	39145000	39150000	5001	*	chr3	39145000	39150000	5001	*	enh27679	promoter	114.29	TTC21A	1106.5	TRUE	913	623.624	71273.7	0.356299	enh27679-TTC21A
chr3	39185000	39190000	5001	*	chr3	39145000	39150000	5001	*	enh27684	genic	125.862	TTC21A	1106.5	TRUE	913	44.1801	5560.59	0.0277975	enh27684-TTC21A
chr3	39190000	39195000	5001	*	chr3	39145000	39150000	5001	*	enh27685	genic	98.5288	TTC21A	1106.5	TRUE	913	43.2965	4265.95	0.0213256	enh27685-TTC21A
chr3	39190000	39195000	5001	*	chr3	39145000	39150000	5001	*	enh27686	promoter	126.839	TTC21A	1106.5	TRUE	913	43.2965	5491.68	0.027453	enh27686-TTC21A
chr3	39145000	39150000	5001	*	chr3	39180000	39185000	5001	*	enh27679	promoter	114.29	CSRNP1	5458.5	TRUE	914	41.357	4726.68	0.0214616	enh27679-CSRNP1
chr3	39165000	39170000	5001	*	chr3	39180000	39185000	5001	*	enh27680	genic	70.978	CSRNP1	5458.5	TRUE	914	86.7775	6159.29	0.0279664	enh27680-CSRNP1
chr3	39170000	39175000	5001	*	chr3	39180000	39185000	5001	*	enh27681	genic	63.0043	CSRNP1	5458.5	TRUE	914	109.812	6918.65	0.0314142	enh27681-CSRNP1
chr3	39180000	39185000	5001	*	chr3	39180000	39185000	5001	*	enh27682	genic	79.8825	CSRNP1	5458.5	TRUE	914	506.974	40498.4	0.183883	enh27682-CSRNP1
chr3	39180000	39185000	5001	*	chr3	39180000	39185000	5001	*	enh27683	genic	84.8681	CSRNP1	5458.5	TRUE	914	506.974	43025.9	0.19536	enh27683-CSRNP1
chr3	39185000	39190000	5001	*	chr3	39180000	39185000	5001	*	enh27684	genic	125.862	CSRNP1	5458.5	TRUE	914	180.999	22780.8	0.103437	enh27684-CSRNP1
chr3	39190000	39195000	5001	*	chr3	39180000	39185000	5001	*	enh27685	genic	98.5288	CSRNP1	5458.5	TRUE	914	81.1867	7999.24	0.0363207	enh27685-CSRNP1
chr3	39190000	39195000	5001	*	chr3	39180000	39185000	5001	*	enh27686	promoter	126.839	CSRNP1	5458.5	TRUE	914	81.1867	10297.7	0.0467566	enh27686-CSRNP1
chr3	39205000	39210000	5001	*	chr3	39180000	39185000	5001	*	enh27687	intergenic	89.2335	CSRNP1	5458.5	TRUE	914	53.1393	4741.81	0.0215302	enh27687-CSRNP1
chr3	39145000	39150000	5001	*	chr3	39220000	39225000	5001	*	enh27679	promoter	114.29	XIRP1	199.25	TRUE	915	43.6722	4991.28	0.0272877	enh27679-XIRP1
chr3	39185000	39190000	5001	*	chr3	39220000	39225000	5001	*	enh27684	genic	125.862	XIRP1	199.25	TRUE	915	53.2169	6697.98	0.0366184	enh27684-XIRP1
chr3	39190000	39195000	5001	*	chr3	39220000	39225000	5001	*	enh27685	genic	98.5288	XIRP1	199.25	TRUE	915	50.8995	5015.07	0.0274178	enh27685-XIRP1
chr3	39190000	39195000	5001	*	chr3	39220000	39225000	5001	*	enh27686	promoter	126.839	XIRP1	199.25	TRUE	915	50.8995	6456.05	0.0352957	enh27686-XIRP1
chr3	39205000	39210000	5001	*	chr3	39220000	39225000	5001	*	enh27687	intergenic	89.2335	XIRP1	199.25	TRUE	915	74.9849	6691.16	0.0365811	enh27687-XIRP1
chr3	39215000	39220000	5001	*	chr3	39220000	39225000	5001	*	enh27688	intergenic	98.2973	XIRP1	199.25	TRUE	915	122.283	12020.1	0.0657147	enh27688-XIRP1
chr3	39220000	39225000	5001	*	chr3	39220000	39225000	5001	*	enh27689	intergenic	83.0296	XIRP1	199.25	TRUE	915	462.9	38434.3	0.210124	enh27689-XIRP1
chr3	39230000	39235000	5001	*	chr3	39220000	39225000	5001	*	enh27690	genic	67.7093	XIRP1	199.25	TRUE	915	87.7708	5942.9	0.0324903	enh27690-XIRP1
chr3	39230000	39235000	5001	*	chr3	39220000	39225000	5001	*	enh27691	promoter	71.5795	XIRP1	199.25	TRUE	915	87.7708	6282.59	0.0343474	enh27691-XIRP1
chr3	39250000	39255000	5001	*	chr3	39300000	39305000	5001	*	enh27692	intergenic	67.487	CX3CR1	594.625	TRUE	916	59.9841	4048.15	0.0215504	enh27692-CX3CR1
chr3	39255000	39260000	5001	*	chr3	39300000	39305000	5001	*	enh27694	intergenic	87.7105	CX3CR1	594.625	TRUE	916	55.3239	4852.49	0.0258323	enh27694-CX3CR1
chr3	39280000	39285000	5001	*	chr3	39300000	39305000	5001	*	enh27698	intergenic	72.5364	CX3CR1	594.625	TRUE	916	53.4582	3877.66	0.0206428	enh27698-CX3CR1
chr3	39290000	39295000	5001	*	chr3	39300000	39305000	5001	*	enh27699	intergenic	89.695	CX3CR1	594.625	TRUE	916	91.435	8201.26	0.0436595	enh27699-CX3CR1
chr3	39295000	39300000	5001	*	chr3	39300000	39305000	5001	*	enh27700	intergenic	85.8012	CX3CR1	594.625	TRUE	916	137.513	11798.8	0.0628112	enh27700-CX3CR1
chr3	39300000	39305000	5001	*	chr3	39300000	39305000	5001	*	enh27701	intergenic	77.3169	CX3CR1	594.625	TRUE	916	419.469	32432.1	0.172653	enh27701-CX3CR1
chr3	39305000	39310000	5001	*	chr3	39300000	39305000	5001	*	enh27702	genic	72.3042	CX3CR1	594.625	TRUE	916	193.865	14017.3	0.0746212	enh27702-CX3CR1
chr3	39310000	39315000	5001	*	chr3	39300000	39305000	5001	*	enh27703	genic	82.9509	CX3CR1	594.625	TRUE	916	113.35	9402.45	0.0500541	enh27703-CX3CR1
chr3	39315000	39320000	5001	*	chr3	39300000	39305000	5001	*	enh27704	genic	66.3642	CX3CR1	594.625	TRUE	916	76.8369	5099.22	0.0271458	enh27704-CX3CR1
chr3	39320000	39325000	5001	*	chr3	39300000	39305000	5001	*	enh27705	promoter	71.8268	CX3CR1	594.625	TRUE	916	67.336	4836.53	0.0257473	enh27705-CX3CR1
chr3	39320000	39325000	5001	*	chr3	39300000	39305000	5001	*	enh27706	intergenic	66.3795	CX3CR1	594.625	TRUE	916	67.336	4469.73	0.0237947	enh27706-CX3CR1
chr3	39325000	39330000	5001	*	chr3	39300000	39305000	5001	*	enh27707	intergenic	71.8066	CX3CR1	594.625	TRUE	916	57.297	4114.31	0.0219026	enh27707-CX3CR1
chr3	39355000	39360000	5001	*	chr3	39370000	39375000	5001	*	enh27711	intergenic	57.7126	CCR8	23.75	TRUE	917	59.0929	3410.41	0.0734351	enh27711-CCR8
chr3	39425000	39430000	5001	*	chr3	39370000	39375000	5001	*	enh27712	promoter	115.142	CCR8	23.75	TRUE	917	21.9597	2528.48	0.0544448	enh27712-CCR8
chr3	39425000	39430000	5001	*	chr3	39420000	39425000	5001	*	enh27712	promoter	115.142	SLC25A38	1306.88	TRUE	918	128.622	14809.8	0.197352	enh27712-SLC25A38
chr3	39445000	39450000	5001	*	chr3	39420000	39425000	5001	*	enh27713	promoter	112.624	SLC25A38	1306.88	TRUE	918	28.9872	3264.64	0.0435038	enh27713-SLC25A38
chr3	39455000	39460000	5001	*	chr3	39420000	39425000	5001	*	enh27714	intergenic	68.8588	SLC25A38	1306.88	TRUE	918	21.8417	1503.99	0.0200418	enh27714-SLC25A38
chr3	39425000	39430000	5001	*	chr3	39445000	39450000	5001	*	enh27712	promoter	115.142	RPSA	1298.88	TRUE	919	49.6365	5715.24	0.0468119	enh27712-RPSA
chr3	39445000	39450000	5001	*	chr3	39445000	39450000	5001	*	enh27713	promoter	112.624	RPSA	1298.88	TRUE	919	465.08	52379	0.429022	enh27713-RPSA
chr3	39455000	39460000	5001	*	chr3	39445000	39450000	5001	*	enh27714	intergenic	68.8588	RPSA	1298.88	TRUE	919	74.1602	5106.58	0.0418266	enh27714-RPSA
chr3	39460000	39465000	5001	*	chr3	39445000	39450000	5001	*	enh27715	intergenic	62.1161	RPSA	1298.88	TRUE	919	41.7369	2592.53	0.0212347	enh27715-RPSA
chr3	39445000	39450000	5001	*	chr3	39505000	39510000	5001	*	enh27713	promoter	112.624	MOBP	225.875	TRUE	920	18.283	2059.09	0.045548	enh27713-MOBP
chr3	39455000	39460000	5001	*	chr3	39505000	39510000	5001	*	enh27714	intergenic	68.8588	MOBP	225.875	TRUE	920	20.0295	1379.21	0.0305086	enh27714-MOBP
chr3	39460000	39465000	5001	*	chr3	39505000	39510000	5001	*	enh27715	intergenic	62.1161	MOBP	225.875	TRUE	920	16.9087	1050.3	0.0232332	enh27715-MOBP
chr3	39475000	39480000	5001	*	chr3	39505000	39510000	5001	*	enh27716	intergenic	59.4979	MOBP	225.875	TRUE	920	33.9408	2019.41	0.0446702	enh27716-MOBP
chr3	39485000	39490000	5001	*	chr3	39505000	39510000	5001	*	enh27717	intergenic	62.4348	MOBP	225.875	TRUE	920	49.5184	3091.67	0.0683891	enh27717-MOBP
chr3	39485000	39490000	5001	*	chr3	39505000	39510000	5001	*	enh27718	intergenic	66.2127	MOBP	225.875	TRUE	920	49.5184	3278.75	0.0725273	enh27718-MOBP
chr3	39540000	39545000	5001	*	chr3	39505000	39510000	5001	*	enh27719	genic	63.956	MOBP	225.875	TRUE	920	27.2002	1739.61	0.038481	enh27719-MOBP
chr3	39540000	39545000	5001	*	chr3	39505000	39510000	5001	*	enh27720	genic	62.9869	MOBP	225.875	TRUE	920	27.2002	1713.25	0.0378979	enh27720-MOBP
chr3	39545000	39550000	5001	*	chr3	39505000	39510000	5001	*	enh27721	genic	63.2979	MOBP	225.875	TRUE	920	14.6268	925.848	0.0204801	enh27721-MOBP
chr3	39625000	39630000	5001	*	chr3	39505000	39510000	5001	*	enh27722	intergenic	65.7193	MOBP	225.875	TRUE	920	13.9934	919.637	0.0203427	enh27722-MOBP
chr3	39710000	39715000	5001	*	chr3	39850000	39855000	5001	*	enh27725	intergenic	56.9078	MYRIP	1796.12	TRUE	921	19.4549	1107.14	0.0205192	enh27725-MYRIP
chr3	39850000	39855000	5001	*	chr3	39850000	39855000	5001	*	enh27727	promoter	67.6336	MYRIP	1796.12	TRUE	921	389.508	26343.8	0.488245	enh27727-MYRIP
chr3	39890000	39895000	5001	*	chr3	39850000	39855000	5001	*	enh27728	genic	62.2579	MYRIP	1796.12	TRUE	921	27.1573	1690.76	0.0313358	enh27728-MYRIP
chr3	40220000	40225000	5001	*	chr3	40210000	40215000	5001	*	enh27731	genic	59.409	EIF1B-AS1	2382.25	TRUE	922	74.7271	4439.46	0.111652	enh27731-EIF1B-AS1
chr3	40225000	40230000	5001	*	chr3	40210000	40215000	5001	*	enh27732	genic	61.3833	EIF1B-AS1	2382.25	TRUE	922	38.8568	2385.16	0.0599865	enh27732-EIF1B-AS1
chr3	40230000	40235000	5001	*	chr3	40210000	40215000	5001	*	enh27733	genic	60.6181	EIF1B-AS1	2382.25	TRUE	922	34.3817	2084.15	0.0524162	enh27733-EIF1B-AS1
chr3	40270000	40275000	5001	*	chr3	40210000	40215000	5001	*	enh27734	genic	84.5059	EIF1B-AS1	2382.25	TRUE	922	10.3466	874.347	0.0219897	enh27734-EIF1B-AS1
chr3	40340000	40345000	5001	*	chr3	40210000	40215000	5001	*	enh27737	genic	96.1543	EIF1B-AS1	2382.25	TRUE	922	8.34515	802.422	0.0201809	enh27737-EIF1B-AS1
chr3	40350000	40355000	5001	*	chr3	40210000	40215000	5001	*	enh27738	promoter	119.527	EIF1B-AS1	2382.25	TRUE	922	13.3104	1590.95	0.0400124	enh27738-EIF1B-AS1
chr3	40355000	40360000	5001	*	chr3	40210000	40215000	5001	*	enh27739	intergenic	63.4595	EIF1B-AS1	2382.25	TRUE	922	21.6588	1374.45	0.0345674	enh27739-EIF1B-AS1
chr3	40225000	40230000	5001	*	chr3	40350000	40355000	5001	*	enh27732	genic	61.3833	EIF1B	1730.88	TRUE	923	41.046	2519.54	0.0215975	enh27732-EIF1B
chr3	40230000	40235000	5001	*	chr3	40350000	40355000	5001	*	enh27733	genic	60.6181	EIF1B	1730.88	TRUE	923	45.1771	2738.55	0.0234748	enh27733-EIF1B
chr3	40340000	40345000	5001	*	chr3	40350000	40355000	5001	*	enh27737	genic	96.1543	EIF1B	1730.88	TRUE	923	67.6455	6504.4	0.0557557	enh27737-EIF1B
chr3	40350000	40355000	5001	*	chr3	40350000	40355000	5001	*	enh27738	promoter	119.527	EIF1B	1730.88	TRUE	923	369.92	44215.6	0.379016	enh27738-EIF1B
chr3	40355000	40360000	5001	*	chr3	40350000	40355000	5001	*	enh27739	intergenic	63.4595	EIF1B	1730.88	TRUE	923	100.13	6354.2	0.0544681	enh27739-EIF1B
chr3	40350000	40355000	5001	*	chr3	40425000	40430000	5001	*	enh27738	promoter	119.527	ENTPD3	158.5	TRUE	924	12.0625	1441.8	0.0392878	enh27738-ENTPD3
chr3	40355000	40360000	5001	*	chr3	40425000	40430000	5001	*	enh27739	intergenic	63.4595	ENTPD3	158.5	TRUE	924	13.2779	842.607	0.0229604	enh27739-ENTPD3
chr3	40490000	40495000	5001	*	chr3	40425000	40430000	5001	*	enh27740	promoter	106.961	ENTPD3	158.5	TRUE	924	20.8965	2235.1	0.0609048	enh27740-ENTPD3
chr3	40495000	40500000	5001	*	chr3	40425000	40430000	5001	*	enh27741	promoter	101.872	ENTPD3	158.5	TRUE	924	9.18435	935.632	0.0254953	enh27741-ENTPD3
chr3	40515000	40520000	5001	*	chr3	40425000	40430000	5001	*	enh27742	promoter	94.3637	ENTPD3	158.5	TRUE	924	12.4138	1171.41	0.03192	enh27742-ENTPD3
chr3	40350000	40355000	5001	*	chr3	40430000	40435000	5001	*	enh27738	promoter	119.527	ENTPD3-AS1	1081	TRUE	925	8.56527	1023.78	0.0277874	enh27738-ENTPD3-AS1
chr3	40490000	40495000	5001	*	chr3	40430000	40435000	5001	*	enh27740	promoter	106.961	ENTPD3-AS1	1081	TRUE	925	15.8149	1691.57	0.0459123	enh27740-ENTPD3-AS1
chr3	40495000	40500000	5001	*	chr3	40430000	40435000	5001	*	enh27741	promoter	101.872	ENTPD3-AS1	1081	TRUE	925	8.39901	855.628	0.0232233	enh27741-ENTPD3-AS1
chr3	40515000	40520000	5001	*	chr3	40430000	40435000	5001	*	enh27742	promoter	94.3637	ENTPD3-AS1	1081	TRUE	925	9.61607	907.407	0.0246287	enh27742-ENTPD3-AS1
chr3	40490000	40495000	5001	*	chr3	40495000	40500000	5001	*	enh27740	promoter	106.961	RPL14	1153.5	TRUE	926	113.769	12168.9	0.107225	enh27740-RPL14
chr3	40495000	40500000	5001	*	chr3	40495000	40500000	5001	*	enh27741	promoter	101.872	RPL14	1153.5	TRUE	926	410.531	41821.8	0.368509	enh27741-RPL14
chr3	40515000	40520000	5001	*	chr3	40495000	40500000	5001	*	enh27742	promoter	94.3637	RPL14	1153.5	TRUE	926	43.4326	4098.46	0.0361131	enh27742-RPL14
chr3	250000	255000	5001	*	chr3	405000	410000	5001	*	enh25886	genic	61.2103	CHL1-AS1	65.5	TRUE	927	12.2011	746.831	0.105071	enh25886-CHL1-AS1
chr3	300000	305000	5001	*	chr3	405000	410000	5001	*	enh25887	genic	58.2501	CHL1-AS1	65.5	TRUE	927	12.4142	723.13	0.101736	enh25887-CHL1-AS1
chr3	550000	555000	5001	*	chr3	405000	410000	5001	*	enh25888	intergenic	62.8073	CHL1-AS1	65.5	TRUE	927	4.35636	273.611	0.0384941	enh25888-CHL1-AS1
chr3	610000	615000	5001	*	chr3	405000	410000	5001	*	enh25891	intergenic	60.2439	CHL1-AS1	65.5	TRUE	927	7.90041	475.951	0.0669611	enh25891-CHL1-AS1
chr3	915000	920000	5001	*	chr3	405000	410000	5001	*	enh25892	intergenic	63.809	CHL1-AS1	65.5	TRUE	927	3.15156	201.098	0.0282923	enh25892-CHL1-AS1
chr3	1420000	1425000	5001	*	chr3	405000	410000	5001	*	enh25893	genic	73.849	CHL1-AS1	65.5	TRUE	927	3.33044	245.95	0.0346024	enh25893-CHL1-AS1
chr3	2510000	2515000	5001	*	chr3	405000	410000	5001	*	enh25899	intergenic	63.1586	CHL1-AS1	65.5	TRUE	927	2.8418	179.484	0.0252514	enh25899-CHL1-AS1
chr3	2695000	2700000	5001	*	chr3	405000	410000	5001	*	enh25906	intergenic	59.969	CHL1-AS1	65.5	TRUE	927	4.89734	293.688	0.0413188	enh25906-CHL1-AS1
chr3	2970000	2975000	5001	*	chr3	405000	410000	5001	*	enh25909	genic	71.0884	CHL1-AS1	65.5	TRUE	927	2.32703	165.425	0.0232735	enh25909-CHL1-AS1
chr3	3000000	3005000	5001	*	chr3	405000	410000	5001	*	enh25910	genic	60.5678	CHL1-AS1	65.5	TRUE	927	3.06898	185.881	0.0261515	enh25910-CHL1-AS1
chr3	3240000	3245000	5001	*	chr3	405000	410000	5001	*	enh25915	intergenic	57.7075	CHL1-AS1	65.5	TRUE	927	4.36811	252.073	0.0354639	enh25915-CHL1-AS1
chr3	3240000	3245000	5001	*	chr3	405000	410000	5001	*	enh25916	intergenic	57.478	CHL1-AS1	65.5	TRUE	927	4.36811	251.07	0.0353228	enh25916-CHL1-AS1
chr3	4465000	4470000	5001	*	chr3	405000	410000	5001	*	enh25948	genic	82.7418	CHL1-AS1	65.5	TRUE	927	2.04052	168.836	0.0237534	enh25948-CHL1-AS1
chr3	4565000	4570000	5001	*	chr3	405000	410000	5001	*	enh25959	genic	73.7209	CHL1-AS1	65.5	TRUE	927	2.32379	171.312	0.0241017	enh25959-CHL1-AS1
chr3	5180000	5185000	5001	*	chr3	405000	410000	5001	*	enh26014	genic	128.985	CHL1-AS1	65.5	TRUE	927	1.28414	165.635	0.023303	enh26014-CHL1-AS1
chr3	40490000	40495000	5001	*	chr3	40515000	40520000	5001	*	enh27740	promoter	106.961	ZNF619	750.75	TRUE	928	28.2517	3021.82	0.0295301	enh27740-ZNF619
chr3	40495000	40500000	5001	*	chr3	40515000	40520000	5001	*	enh27741	promoter	101.872	ZNF619	750.75	TRUE	928	43.4326	4424.58	0.0432383	enh27741-ZNF619
chr3	40515000	40520000	5001	*	chr3	40515000	40520000	5001	*	enh27742	promoter	94.3637	ZNF619	750.75	TRUE	928	415.891	39245	0.383514	enh27742-ZNF619
chr3	40545000	40550000	5001	*	chr3	40515000	40520000	5001	*	enh27743	intergenic	61.4102	ZNF619	750.75	TRUE	928	36.1583	2220.49	0.0216993	enh27743-ZNF619
chr3	40545000	40550000	5001	*	chr3	40515000	40520000	5001	*	enh27744	promoter	70.4038	ZNF619	750.75	TRUE	928	36.1583	2545.69	0.0248772	enh27744-ZNF619
chr3	40550000	40555000	5001	*	chr3	40515000	40520000	5001	*	enh27745	genic	62.5237	ZNF619	750.75	TRUE	928	36.5448	2284.92	0.0223289	enh27745-ZNF619
chr3	40565000	40570000	5001	*	chr3	40515000	40520000	5001	*	enh27746	promoter	101.174	ZNF619	750.75	TRUE	928	28.6653	2900.18	0.0283414	enh27746-ZNF619
chr3	40515000	40520000	5001	*	chr3	40545000	40550000	5001	*	enh27742	promoter	94.3637	ZNF620	176.75	TRUE	929	36.1583	3412.03	0.0241422	enh27742-ZNF620
chr3	40545000	40550000	5001	*	chr3	40545000	40550000	5001	*	enh27743	intergenic	61.4102	ZNF620	176.75	TRUE	929	596.318	36620.1	0.259109	enh27743-ZNF620
chr3	40545000	40550000	5001	*	chr3	40545000	40550000	5001	*	enh27744	promoter	70.4038	ZNF620	176.75	TRUE	929	596.318	41983.1	0.297056	enh27744-ZNF620
chr3	40550000	40555000	5001	*	chr3	40545000	40550000	5001	*	enh27745	genic	62.5237	ZNF620	176.75	TRUE	929	195.473	12221.7	0.0864758	enh27745-ZNF620
chr3	40565000	40570000	5001	*	chr3	40545000	40550000	5001	*	enh27746	promoter	101.174	ZNF620	176.75	TRUE	929	43.1254	4363.18	0.0308721	enh27746-ZNF620
chr3	40490000	40495000	5001	*	chr3	40565000	40570000	5001	*	enh27740	promoter	106.961	ZNF621	861.5	TRUE	930	20.5719	2200.38	0.0215706	enh27740-ZNF621
chr3	40495000	40500000	5001	*	chr3	40565000	40570000	5001	*	enh27741	promoter	101.872	ZNF621	861.5	TRUE	930	21.1679	2156.42	0.0211397	enh27741-ZNF621
chr3	40515000	40520000	5001	*	chr3	40565000	40570000	5001	*	enh27742	promoter	94.3637	ZNF621	861.5	TRUE	930	28.6653	2704.96	0.026517	enh27742-ZNF621
chr3	40545000	40550000	5001	*	chr3	40565000	40570000	5001	*	enh27743	intergenic	61.4102	ZNF621	861.5	TRUE	930	43.1254	2648.34	0.025962	enh27743-ZNF621
chr3	40545000	40550000	5001	*	chr3	40565000	40570000	5001	*	enh27744	promoter	70.4038	ZNF621	861.5	TRUE	930	43.1254	3036.19	0.0297642	enh27744-ZNF621
chr3	40550000	40555000	5001	*	chr3	40565000	40570000	5001	*	enh27745	genic	62.5237	ZNF621	861.5	TRUE	930	51.9145	3245.89	0.0318198	enh27745-ZNF621
chr3	40565000	40570000	5001	*	chr3	40565000	40570000	5001	*	enh27746	promoter	101.174	ZNF621	861.5	TRUE	930	359.407	36362.7	0.356468	enh27746-ZNF621
chr3	40585000	40590000	5001	*	chr3	40565000	40570000	5001	*	enh27747	intergenic	59.8533	ZNF621	861.5	TRUE	930	43.9819	2632.47	0.0258064	enh27747-ZNF621
chr3	41240000	41245000	5001	*	chr3	41240000	41245000	5001	*	enh27795	promoter	134.955	CTNNB1	5891.38	TRUE	931	456.797	61646.9	0.293829	enh27795-CTNNB1
chr3	41240000	41245000	5001	*	chr3	41240000	41245000	5001	*	enh27796	genic	89.1997	CTNNB1	5891.38	TRUE	931	456.797	40746.1	0.194209	enh27796-CTNNB1
chr3	41245000	41250000	5001	*	chr3	41240000	41245000	5001	*	enh27797	genic	69.5033	CTNNB1	5891.38	TRUE	931	159.281	11070.6	0.0527659	enh27797-CTNNB1
chr3	42160000	42165000	5001	*	chr3	42200000	42205000	5001	*	enh27837	intergenic	64.8329	TRAK1	504.75	TRUE	933	33.0225	2140.95	0.0219159	enh27837-TRAK1
chr3	42200000	42205000	5001	*	chr3	42200000	42205000	5001	*	enh27839	genic	59.418	TRAK1	504.75	TRUE	933	357.605	21248.2	0.217508	enh27839-TRAK1
chr3	42205000	42210000	5001	*	chr3	42200000	42205000	5001	*	enh27840	genic	60.9144	TRAK1	504.75	TRUE	933	169.184	10305.7	0.105495	enh27840-TRAK1
chr3	42220000	42225000	5001	*	chr3	42200000	42205000	5001	*	enh27841	genic	58.1574	TRAK1	504.75	TRUE	933	47.9251	2787.2	0.0285313	enh27841-TRAK1
chr3	42230000	42235000	5001	*	chr3	42200000	42205000	5001	*	enh27842	genic	87.3995	TRAK1	504.75	TRUE	933	37.8633	3309.23	0.0338751	enh27842-TRAK1
chr3	42275000	42280000	5001	*	chr3	42295000	42300000	5001	*	enh27847	intergenic	68.3384	CCK	51.5	TRUE	934	37.8381	2585.8	0.0280069	enh27847-CCK
chr3	42285000	42290000	5001	*	chr3	42295000	42300000	5001	*	enh27848	intergenic	60.2589	CCK	51.5	TRUE	934	60.563	3649.46	0.0395275	enh27848-CCK
chr3	42290000	42295000	5001	*	chr3	42295000	42300000	5001	*	enh27849	intergenic	64.074	CCK	51.5	TRUE	934	185.659	11895.9	0.128845	enh27849-CCK
chr3	42305000	42310000	5001	*	chr3	42295000	42300000	5001	*	enh27850	genic	64.3412	CCK	51.5	TRUE	934	73.9814	4760.05	0.0515563	enh27850-CCK
chr3	42315000	42320000	5001	*	chr3	42295000	42300000	5001	*	enh27851	intergenic	75.3603	CCK	51.5	TRUE	934	37.185	2802.27	0.0303515	enh27851-CCK
chr3	42330000	42335000	5001	*	chr3	42295000	42300000	5001	*	enh27852	intergenic	65.0218	CCK	51.5	TRUE	934	31.5758	2053.11	0.0222374	enh27852-CCK
chr3	42475000	42480000	5001	*	chr3	42295000	42300000	5001	*	enh27858	intergenic	59.4768	CCK	51.5	TRUE	934	38.8182	2308.78	0.0250066	enh27858-CCK
chr3	42485000	42490000	5001	*	chr3	42295000	42300000	5001	*	enh27859	intergenic	68.1698	CCK	51.5	TRUE	934	37.9774	2588.91	0.0280406	enh27859-CCK
chr3	42290000	42295000	5001	*	chr3	42435000	42440000	5001	*	enh27849	intergenic	64.074	LYZL4	48.25	TRUE	935	24.3944	1563.05	0.0254261	enh27849-LYZL4
chr3	42305000	42310000	5001	*	chr3	42435000	42440000	5001	*	enh27850	genic	64.3412	LYZL4	48.25	TRUE	935	19.5344	1256.87	0.0204454	enh27850-LYZL4
chr3	42330000	42335000	5001	*	chr3	42435000	42440000	5001	*	enh27852	intergenic	65.0218	LYZL4	48.25	TRUE	935	19.8014	1287.52	0.0209441	enh27852-LYZL4
chr3	42405000	42410000	5001	*	chr3	42435000	42440000	5001	*	enh27853	intergenic	65.5113	LYZL4	48.25	TRUE	935	25.0245	1639.39	0.0266679	enh27853-LYZL4
chr3	42410000	42415000	5001	*	chr3	42435000	42440000	5001	*	enh27854	intergenic	73.7556	LYZL4	48.25	TRUE	935	31.7492	2341.68	0.0380921	enh27854-LYZL4
chr3	42410000	42415000	5001	*	chr3	42435000	42440000	5001	*	enh27855	intergenic	70.6592	LYZL4	48.25	TRUE	935	31.7492	2243.37	0.0364929	enh27855-LYZL4
chr3	42415000	42420000	5001	*	chr3	42435000	42440000	5001	*	enh27856	intergenic	74.5299	LYZL4	48.25	TRUE	935	40.2592	3000.51	0.0488093	enh27856-LYZL4
chr3	42465000	42470000	5001	*	chr3	42435000	42440000	5001	*	enh27857	intergenic	57.4111	LYZL4	48.25	TRUE	935	35.0149	2010.25	0.0327006	enh27857-LYZL4
chr3	42475000	42480000	5001	*	chr3	42435000	42440000	5001	*	enh27858	intergenic	59.4768	LYZL4	48.25	TRUE	935	25.9661	1544.38	0.0251224	enh27858-LYZL4
chr3	42525000	42530000	5001	*	chr3	42540000	42545000	5001	*	enh27861	intergenic	74.3082	VIPR1	606.25	TRUE	936	54.0112	4013.47	0.024787	enh27861-VIPR1
chr3	42530000	42535000	5001	*	chr3	42540000	42545000	5001	*	enh27862	intergenic	91.7173	VIPR1	606.25	TRUE	936	83.1578	7627.01	0.047104	enh27862-VIPR1
chr3	42530000	42535000	5001	*	chr3	42540000	42545000	5001	*	enh27863	intergenic	87.4376	VIPR1	606.25	TRUE	936	83.1578	7271.11	0.044906	enh27863-VIPR1
chr3	42540000	42545000	5001	*	chr3	42540000	42545000	5001	*	enh27864	promoter	92.9647	VIPR1	606.25	TRUE	936	429.939	39969.2	0.246848	enh27864-VIPR1
chr3	42545000	42550000	5001	*	chr3	42540000	42545000	5001	*	enh27865	genic	64.6016	VIPR1	606.25	TRUE	936	162.711	10511.4	0.0649177	enh27865-VIPR1
chr3	42550000	42555000	5001	*	chr3	42540000	42545000	5001	*	enh27866	genic	64.4461	VIPR1	606.25	TRUE	936	72.5047	4672.64	0.028858	enh27866-VIPR1
chr3	42570000	42575000	5001	*	chr3	42540000	42545000	5001	*	enh27869	genic	64.8806	VIPR1	606.25	TRUE	936	58.4544	3792.56	0.0234226	enh27869-VIPR1
chr3	42575000	42580000	5001	*	chr3	42540000	42545000	5001	*	enh27870	genic	62.1425	VIPR1	606.25	TRUE	936	63.0055	3915.32	0.0241808	enh27870-VIPR1
chr3	42540000	42545000	5001	*	chr3	42570000	42575000	5001	*	enh27864	promoter	92.9647	VIPR1-AS1	14.25	TRUE	937	58.4544	5434.2	0.034404	enh27864-VIPR1-AS1
chr3	42545000	42550000	5001	*	chr3	42570000	42575000	5001	*	enh27865	genic	64.6016	VIPR1-AS1	14.25	TRUE	937	67.5726	4365.3	0.0276368	enh27865-VIPR1-AS1
chr3	42550000	42555000	5001	*	chr3	42570000	42575000	5001	*	enh27866	genic	64.4461	VIPR1-AS1	14.25	TRUE	937	74.7446	4817	0.0304965	enh27866-VIPR1-AS1
chr3	42565000	42570000	5001	*	chr3	42570000	42575000	5001	*	enh27867	genic	67.6011	VIPR1-AS1	14.25	TRUE	937	186.607	12614.8	0.0798647	enh27867-VIPR1-AS1
chr3	42565000	42570000	5001	*	chr3	42570000	42575000	5001	*	enh27868	genic	58.988	VIPR1-AS1	14.25	TRUE	937	186.607	11007.6	0.0696892	enh27868-VIPR1-AS1
chr3	42570000	42575000	5001	*	chr3	42570000	42575000	5001	*	enh27869	genic	64.8806	VIPR1-AS1	14.25	TRUE	937	400.544	25987.5	0.164527	enh27869-VIPR1-AS1
chr3	42575000	42580000	5001	*	chr3	42570000	42575000	5001	*	enh27870	genic	62.1425	VIPR1-AS1	14.25	TRUE	937	166.615	10353.9	0.0655506	enh27870-VIPR1-AS1
chr3	42580000	42585000	5001	*	chr3	42570000	42575000	5001	*	enh27871	intergenic	58.3563	VIPR1-AS1	14.25	TRUE	937	95.4303	5568.96	0.0352571	enh27871-VIPR1-AS1
chr3	42585000	42590000	5001	*	chr3	42570000	42575000	5001	*	enh27872	genic	63.8057	VIPR1-AS1	14.25	TRUE	937	64.2293	4098.19	0.0259457	enh27872-VIPR1-AS1
chr3	42540000	42545000	5001	*	chr3	42585000	42590000	5001	*	enh27864	promoter	92.9647	SEC22C	1088	TRUE	938	47.6512	4429.88	0.0297486	enh27864-SEC22C
chr3	42545000	42550000	5001	*	chr3	42585000	42590000	5001	*	enh27865	genic	64.6016	SEC22C	1088	TRUE	938	56.0641	3621.83	0.0243222	enh27865-SEC22C
chr3	42565000	42570000	5001	*	chr3	42585000	42590000	5001	*	enh27867	genic	67.6011	SEC22C	1088	TRUE	938	48.5642	3282.99	0.0220468	enh27867-SEC22C
chr3	42570000	42575000	5001	*	chr3	42585000	42590000	5001	*	enh27869	genic	64.8806	SEC22C	1088	TRUE	938	64.2293	4167.23	0.0279849	enh27869-SEC22C
chr3	42575000	42580000	5001	*	chr3	42585000	42590000	5001	*	enh27870	genic	62.1425	SEC22C	1088	TRUE	938	95.0243	5905.05	0.0396551	enh27870-SEC22C
chr3	42580000	42585000	5001	*	chr3	42585000	42590000	5001	*	enh27871	intergenic	58.3563	SEC22C	1088	TRUE	938	165.426	9653.66	0.0648287	enh27871-SEC22C
chr3	42585000	42590000	5001	*	chr3	42585000	42590000	5001	*	enh27872	genic	63.8057	SEC22C	1088	TRUE	938	423.928	27049	0.181646	enh27872-SEC22C
chr3	42590000	42595000	5001	*	chr3	42585000	42590000	5001	*	enh27873	genic	59.9043	SEC22C	1088	TRUE	938	160.735	9628.71	0.0646612	enh27873-SEC22C
chr3	42595000	42600000	5001	*	chr3	42585000	42590000	5001	*	enh27874	genic	63.3667	SEC22C	1088	TRUE	938	84.4565	5351.73	0.0359393	enh27874-SEC22C
chr3	42610000	42615000	5001	*	chr3	42620000	42625000	5001	*	enh27875	genic	64.7851	SS18L2	1771.38	TRUE	939	95.2978	6173.88	0.0421651	enh27875-SS18L2
chr3	42620000	42625000	5001	*	chr3	42620000	42625000	5001	*	enh27876	promoter	106.448	SS18L2	1771.38	TRUE	939	359.286	38245.4	0.2612	enh27876-SS18L2
chr3	42630000	42635000	5001	*	chr3	42620000	42625000	5001	*	enh27877	genic	115.557	SS18L2	1771.38	TRUE	939	100.781	11645.9	0.0795368	enh27877-SS18L2
chr3	42640000	42645000	5001	*	chr3	42620000	42625000	5001	*	enh27878	promoter	121.9	SS18L2	1771.38	TRUE	939	58.304	7107.23	0.0485395	enh27878-SS18L2
chr3	42620000	42625000	5001	*	chr3	42640000	42645000	5001	*	enh27876	promoter	106.448	NKTR	2639	TRUE	940	58.304	6206.36	0.0422671	enh27876-NKTR
chr3	42630000	42635000	5001	*	chr3	42640000	42645000	5001	*	enh27877	genic	115.557	NKTR	2639	TRUE	940	88.2279	10195.3	0.0694331	enh27877-NKTR
chr3	42640000	42645000	5001	*	chr3	42640000	42645000	5001	*	enh27878	promoter	121.9	NKTR	2639	TRUE	940	437.214	53296.2	0.362962	enh27878-NKTR
chr3	42680000	42685000	5001	*	chr3	42640000	42645000	5001	*	enh27880	genic	75.2203	NKTR	2639	TRUE	940	46.538	3500.6	0.0238401	enh27880-NKTR
chr3	42620000	42625000	5001	*	chr3	42650000	42655000	5001	*	enh27876	promoter	106.448	LOC101928323	2568.75	TRUE	941	31.9301	3398.91	0.0366159	enh27876-LOC101928323
chr3	42630000	42635000	5001	*	chr3	42650000	42655000	5001	*	enh27877	genic	115.557	LOC101928323	2568.75	TRUE	941	46.6225	5387.55	0.0580393	enh27877-LOC101928323
chr3	42640000	42645000	5001	*	chr3	42650000	42655000	5001	*	enh27878	promoter	121.9	LOC101928323	2568.75	TRUE	941	92.6863	11298.4	0.121716	enh27878-LOC101928323
chr3	42675000	42680000	5001	*	chr3	42650000	42655000	5001	*	enh27879	genic	65.5664	LOC101928323	2568.75	TRUE	941	59.2318	3883.62	0.0418376	enh27879-LOC101928323
chr3	42680000	42685000	5001	*	chr3	42650000	42655000	5001	*	enh27880	genic	75.2203	LOC101928323	2568.75	TRUE	941	37.7903	2842.6	0.0306229	enh27880-LOC101928323
chr3	42690000	42695000	5001	*	chr3	42650000	42655000	5001	*	enh27881	promoter	98.2407	LOC101928323	2568.75	TRUE	941	34.0293	3343.06	0.0360142	enh27881-LOC101928323
chr3	42695000	42700000	5001	*	chr3	42650000	42655000	5001	*	enh27882	promoter	109.53	LOC101928323	2568.75	TRUE	941	20.6558	2262.42	0.0243727	enh27882-LOC101928323
chr3	42640000	42645000	5001	*	chr3	42695000	42700000	5001	*	enh27878	promoter	121.9	ZBTB47	2044.75	TRUE	942	25.1448	3065.14	0.0203297	enh27878-ZBTB47
chr3	42675000	42680000	5001	*	chr3	42695000	42700000	5001	*	enh27879	genic	65.5664	ZBTB47	2044.75	TRUE	942	52.4604	3439.64	0.0228136	enh27879-ZBTB47
chr3	42680000	42685000	5001	*	chr3	42695000	42700000	5001	*	enh27880	genic	75.2203	ZBTB47	2044.75	TRUE	942	65.8041	4949.81	0.0328299	enh27880-ZBTB47
chr3	42690000	42695000	5001	*	chr3	42695000	42700000	5001	*	enh27881	promoter	98.2407	ZBTB47	2044.75	TRUE	942	157.938	15515.9	0.102911	enh27881-ZBTB47
chr3	42695000	42700000	5001	*	chr3	42695000	42700000	5001	*	enh27882	promoter	109.53	ZBTB47	2044.75	TRUE	942	437.888	47961.7	0.318109	enh27882-ZBTB47
chr3	42710000	42715000	5001	*	chr3	42695000	42700000	5001	*	enh27883	intergenic	71.4621	ZBTB47	2044.75	TRUE	942	89.6394	6405.82	0.042487	enh27883-ZBTB47
chr3	42725000	42730000	5001	*	chr3	42695000	42700000	5001	*	enh27884	intergenic	85.7691	ZBTB47	2044.75	TRUE	942	39.7054	3405.5	0.0225872	enh27884-ZBTB47
chr3	42680000	42685000	5001	*	chr3	42725000	42730000	5001	*	enh27880	genic	75.2203	KLHL40	48.5	TRUE	943	36.8151	2769.24	0.0228947	enh27880-KLHL40
chr3	42690000	42695000	5001	*	chr3	42725000	42730000	5001	*	enh27881	promoter	98.2407	KLHL40	48.5	TRUE	943	36.4255	3578.47	0.0295849	enh27881-KLHL40
chr3	42695000	42700000	5001	*	chr3	42725000	42730000	5001	*	enh27882	promoter	109.53	KLHL40	48.5	TRUE	943	39.7054	4348.92	0.0359546	enh27882-KLHL40
chr3	42710000	42715000	5001	*	chr3	42725000	42730000	5001	*	enh27883	intergenic	71.4621	KLHL40	48.5	TRUE	943	76.8381	5491.01	0.0453969	enh27883-KLHL40
chr3	42725000	42730000	5001	*	chr3	42725000	42730000	5001	*	enh27884	intergenic	85.7691	KLHL40	48.5	TRUE	943	390.505	33493.3	0.276905	enh27884-KLHL40
chr3	42740000	42745000	5001	*	chr3	42725000	42730000	5001	*	enh27885	genic	67.6558	KLHL40	48.5	TRUE	943	86.5448	5855.25	0.0484082	enh27885-KLHL40
chr3	42760000	42765000	5001	*	chr3	42725000	42730000	5001	*	enh27886	genic	60.641	KLHL40	48.5	TRUE	943	43.5985	2643.86	0.0218581	enh27886-KLHL40
chr3	42690000	42695000	5001	*	chr3	42730000	42735000	5001	*	enh27881	promoter	98.2407	HHATL	98.75	TRUE	944	27.1733	2669.52	0.0274985	enh27881-HHATL
chr3	42695000	42700000	5001	*	chr3	42730000	42735000	5001	*	enh27882	promoter	109.53	HHATL	98.75	TRUE	944	33.602	3680.41	0.0379116	enh27882-HHATL
chr3	42710000	42715000	5001	*	chr3	42730000	42735000	5001	*	enh27883	intergenic	71.4621	HHATL	98.75	TRUE	944	54.6915	3908.37	0.0402598	enh27883-HHATL
chr3	42725000	42730000	5001	*	chr3	42730000	42735000	5001	*	enh27884	intergenic	85.7691	HHATL	98.75	TRUE	944	216.721	18588	0.191473	enh27884-HHATL
chr3	42740000	42745000	5001	*	chr3	42730000	42735000	5001	*	enh27885	genic	67.6558	HHATL	98.75	TRUE	944	100.758	6816.88	0.0702201	enh27885-HHATL
chr3	42760000	42765000	5001	*	chr3	42730000	42735000	5001	*	enh27886	genic	60.641	HHATL	98.75	TRUE	944	57.1841	3467.7	0.0357205	enh27886-HHATL
chr3	42780000	42785000	5001	*	chr3	42730000	42735000	5001	*	enh27887	genic	60.1423	HHATL	98.75	TRUE	944	32.3471	1945.43	0.0200397	enh27887-HHATL
chr3	42640000	42645000	5001	*	chr3	42745000	42750000	5001	*	enh27878	promoter	121.9	CCDC13	2109.75	TRUE	945	16.103	1962.94	0.0205842	enh27878-CCDC13
chr3	42690000	42695000	5001	*	chr3	42745000	42750000	5001	*	enh27881	promoter	98.2407	CCDC13	2109.75	TRUE	945	26.8442	2637.19	0.0276547	enh27881-CCDC13
chr3	42695000	42700000	5001	*	chr3	42745000	42750000	5001	*	enh27882	promoter	109.53	CCDC13	2109.75	TRUE	945	30.9757	3392.76	0.0355779	enh27882-CCDC13
chr3	42710000	42715000	5001	*	chr3	42745000	42750000	5001	*	enh27883	intergenic	71.4621	CCDC13	2109.75	TRUE	945	50.4746	3607.02	0.0378247	enh27883-CCDC13
chr3	42725000	42730000	5001	*	chr3	42745000	42750000	5001	*	enh27884	intergenic	85.7691	CCDC13	2109.75	TRUE	945	79.894	6852.44	0.0718575	enh27884-CCDC13
chr3	42740000	42745000	5001	*	chr3	42745000	42750000	5001	*	enh27885	genic	67.6558	CCDC13	2109.75	TRUE	945	228.133	15434.5	0.161852	enh27885-CCDC13
chr3	42760000	42765000	5001	*	chr3	42745000	42750000	5001	*	enh27886	genic	60.641	CCDC13	2109.75	TRUE	945	77.124	4676.88	0.0490437	enh27886-CCDC13
chr3	42790000	42795000	5001	*	chr3	42745000	42750000	5001	*	enh27890	genic	70.4007	CCDC13	2109.75	TRUE	945	29.512	2077.67	0.0217873	enh27890-CCDC13
chr3	42690000	42695000	5001	*	chr3	42770000	42775000	5001	*	enh27881	promoter	98.2407	CCDC13-AS1	122.75	TRUE	946	29.4007	2888.35	0.027612	enh27881-CCDC13-AS1
chr3	42695000	42700000	5001	*	chr3	42770000	42775000	5001	*	enh27882	promoter	109.53	CCDC13-AS1	122.75	TRUE	946	34.7532	3806.51	0.0363894	enh27882-CCDC13-AS1
chr3	42710000	42715000	5001	*	chr3	42770000	42775000	5001	*	enh27883	intergenic	71.4621	CCDC13-AS1	122.75	TRUE	946	33.4804	2392.58	0.0228725	enh27883-CCDC13-AS1
chr3	42725000	42730000	5001	*	chr3	42770000	42775000	5001	*	enh27884	intergenic	85.7691	CCDC13-AS1	122.75	TRUE	946	44.1386	3785.73	0.0361908	enh27884-CCDC13-AS1
chr3	42740000	42745000	5001	*	chr3	42770000	42775000	5001	*	enh27885	genic	67.6558	CCDC13-AS1	122.75	TRUE	946	47.3219	3201.6	0.0306065	enh27885-CCDC13-AS1
chr3	42760000	42765000	5001	*	chr3	42770000	42775000	5001	*	enh27886	genic	60.641	CCDC13-AS1	122.75	TRUE	946	104.205	6319.09	0.0604091	enh27886-CCDC13-AS1
chr3	42780000	42785000	5001	*	chr3	42770000	42775000	5001	*	enh27887	genic	60.1423	CCDC13-AS1	122.75	TRUE	946	101.728	6118.16	0.0584882	enh27887-CCDC13-AS1
chr3	42785000	42790000	5001	*	chr3	42770000	42775000	5001	*	enh27888	genic	68.3765	CCDC13-AS1	122.75	TRUE	946	69.4153	4746.38	0.0453743	enh27888-CCDC13-AS1
chr3	42785000	42790000	5001	*	chr3	42770000	42775000	5001	*	enh27889	genic	59.4744	CCDC13-AS1	122.75	TRUE	946	69.4153	4128.44	0.0394669	enh27889-CCDC13-AS1
chr3	42790000	42795000	5001	*	chr3	42770000	42775000	5001	*	enh27890	genic	70.4007	CCDC13-AS1	122.75	TRUE	946	37.4262	2634.83	0.0251884	enh27890-CCDC13-AS1
chr3	42795000	42800000	5001	*	chr3	42770000	42775000	5001	*	enh27891	genic	64.289	CCDC13-AS1	122.75	TRUE	946	42.4196	2727.11	0.0260706	enh27891-CCDC13-AS1
chr3	42800000	42805000	5001	*	chr3	42770000	42775000	5001	*	enh27893	genic	90.5069	CCDC13-AS1	122.75	TRUE	946	27.9306	2527.91	0.0241663	enh27893-CCDC13-AS1
chr3	42810000	42815000	5001	*	chr3	42770000	42775000	5001	*	enh27895	promoter	110.767	CCDC13-AS1	122.75	TRUE	946	22.1087	2448.91	0.023411	enh27895-CCDC13-AS1
chr3	42790000	42795000	5001	*	chr3	42810000	42815000	5001	*	enh27890	genic	70.4007	LINC02158	677.5	TRUE	947	56.2872	3962.66	0.0237813	enh27890-LINC02158
chr3	42795000	42800000	5001	*	chr3	42810000	42815000	5001	*	enh27891	genic	64.289	LINC02158	677.5	TRUE	947	70.5581	4536.11	0.0272227	enh27891-LINC02158
chr3	42800000	42805000	5001	*	chr3	42810000	42815000	5001	*	enh27892	genic	70.0922	LINC02158	677.5	TRUE	947	77.3965	5424.89	0.0325566	enh27892-LINC02158
chr3	42800000	42805000	5001	*	chr3	42810000	42815000	5001	*	enh27893	genic	90.5069	LINC02158	677.5	TRUE	947	77.3965	7004.92	0.0420389	enh27893-LINC02158
chr3	42805000	42810000	5001	*	chr3	42810000	42815000	5001	*	enh27894	genic	68.304	LINC02158	677.5	TRUE	947	197.526	13491.8	0.0809692	enh27894-LINC02158
chr3	42810000	42815000	5001	*	chr3	42810000	42815000	5001	*	enh27895	promoter	110.767	LINC02158	677.5	TRUE	947	465.422	51553.3	0.309389	enh27895-LINC02158
chr3	42820000	42825000	5001	*	chr3	42810000	42815000	5001	*	enh27896	intergenic	66.5974	LINC02158	677.5	TRUE	947	62.812	4183.12	0.0251043	enh27896-LINC02158
chr3	42845000	42850000	5001	*	chr3	42810000	42815000	5001	*	enh27897	promoter	105.611	LINC02158	677.5	TRUE	947	34.5743	3651.42	0.0219135	enh27897-LINC02158
chr3	42800000	42805000	5001	*	chr3	42820000	42825000	5001	*	enh27893	genic	90.5069	HIGD1A	978.75	TRUE	948	29.8859	2704.89	0.0212465	enh27893-HIGD1A
chr3	42805000	42810000	5001	*	chr3	42820000	42825000	5001	*	enh27894	genic	68.304	HIGD1A	978.75	TRUE	948	49.1441	3356.74	0.0263667	enh27894-HIGD1A
chr3	42810000	42815000	5001	*	chr3	42820000	42825000	5001	*	enh27895	promoter	110.767	HIGD1A	978.75	TRUE	948	62.812	6957.48	0.05465	enh27895-HIGD1A
chr3	42820000	42825000	5001	*	chr3	42820000	42825000	5001	*	enh27896	intergenic	66.5974	HIGD1A	978.75	TRUE	948	435.915	29030.8	0.228032	enh27896-HIGD1A
chr3	42845000	42850000	5001	*	chr3	42820000	42825000	5001	*	enh27897	promoter	105.611	HIGD1A	978.75	TRUE	948	59.2696	6259.52	0.0491676	enh27897-HIGD1A
chr3	42850000	42855000	5001	*	chr3	42820000	42825000	5001	*	enh27898	genic	73.6955	HIGD1A	978.75	TRUE	948	64.2257	4733.14	0.0371782	enh27898-HIGD1A
chr3	42855000	42860000	5001	*	chr3	42820000	42825000	5001	*	enh27899	genic	61.4036	HIGD1A	978.75	TRUE	948	53.2018	3266.78	0.0256601	enh27899-HIGD1A
chr3	42870000	42875000	5001	*	chr3	42820000	42825000	5001	*	enh27900	genic	61.1142	HIGD1A	978.75	TRUE	948	54.4007	3324.66	0.0261147	enh27900-HIGD1A
chr3	42880000	42885000	5001	*	chr3	42820000	42825000	5001	*	enh27901	genic	81.9791	HIGD1A	978.75	TRUE	948	38.1281	3125.71	0.024552	enh27901-HIGD1A
chr3	42920000	42925000	5001	*	chr3	42820000	42825000	5001	*	enh27903	intergenic	86.8039	HIGD1A	978.75	TRUE	948	34.3414	2980.97	0.023415	enh27903-HIGD1A
chr3	42810000	42815000	5001	*	chr3	42850000	42855000	5001	*	enh27895	promoter	110.767	ACKR2	522.375	TRUE	949	31.645	3505.21	0.0261005	enh27895-ACKR2
chr3	42820000	42825000	5001	*	chr3	42850000	42855000	5001	*	enh27896	intergenic	66.5974	ACKR2	522.375	TRUE	949	64.2257	4277.26	0.0318493	enh27896-ACKR2
chr3	42845000	42850000	5001	*	chr3	42850000	42855000	5001	*	enh27897	promoter	105.611	ACKR2	522.375	TRUE	949	177.722	18769.4	0.139761	enh27897-ACKR2
chr3	42850000	42855000	5001	*	chr3	42850000	42855000	5001	*	enh27898	genic	73.6955	ACKR2	522.375	TRUE	949	380.57	28046.3	0.208838	enh27898-ACKR2
chr3	42855000	42860000	5001	*	chr3	42850000	42855000	5001	*	enh27899	genic	61.4036	ACKR2	522.375	TRUE	949	172.525	10593.7	0.0788825	enh27899-ACKR2
chr3	42870000	42875000	5001	*	chr3	42850000	42855000	5001	*	enh27900	genic	61.1142	ACKR2	522.375	TRUE	949	52.7591	3224.33	0.024009	enh27900-ACKR2
chr3	42880000	42885000	5001	*	chr3	42850000	42855000	5001	*	enh27901	genic	81.9791	ACKR2	522.375	TRUE	949	35.5822	2917	0.0217205	enh27901-ACKR2
chr3	42845000	42850000	5001	*	chr3	42910000	42915000	5001	*	enh27897	promoter	105.611	CYP8B1	28.375	TRUE	950	18.9646	2002.87	0.0261599	enh27897-CYP8B1
chr3	42870000	42875000	5001	*	chr3	42910000	42915000	5001	*	enh27900	genic	61.1142	CYP8B1	28.375	TRUE	950	29.4114	1797.45	0.0234769	enh27900-CYP8B1
chr3	42880000	42885000	5001	*	chr3	42910000	42915000	5001	*	enh27901	genic	81.9791	CYP8B1	28.375	TRUE	950	48.5874	3983.15	0.0520247	enh27901-CYP8B1
chr3	42885000	42890000	5001	*	chr3	42910000	42915000	5001	*	enh27902	genic	74.4848	CYP8B1	28.375	TRUE	950	47.6209	3547.03	0.0463285	enh27902-CYP8B1
chr3	42920000	42925000	5001	*	chr3	42910000	42915000	5001	*	enh27903	intergenic	86.8039	CYP8B1	28.375	TRUE	950	101.364	8798.77	0.114922	enh27903-CYP8B1
chr3	42935000	42940000	5001	*	chr3	42910000	42915000	5001	*	enh27904	intergenic	59.156	CYP8B1	28.375	TRUE	950	32.8667	1944.26	0.0253944	enh27904-CYP8B1
chr3	42880000	42885000	5001	*	chr3	42945000	42950000	5001	*	enh27901	genic	81.9791	ZNF662	119.875	TRUE	951	25.1185	2059.19	0.0230888	enh27901-ZNF662
chr3	42920000	42925000	5001	*	chr3	42945000	42950000	5001	*	enh27903	intergenic	86.8039	ZNF662	119.875	TRUE	951	33.2149	2883.19	0.0323279	enh27903-ZNF662
chr3	42935000	42940000	5001	*	chr3	42945000	42950000	5001	*	enh27904	intergenic	59.156	ZNF662	119.875	TRUE	951	95.6063	5655.69	0.0634147	enh27904-ZNF662
chr3	42945000	42950000	5001	*	chr3	42945000	42950000	5001	*	enh27905	promoter	66.7791	ZNF662	119.875	TRUE	951	409.193	27325.5	0.306389	enh27905-ZNF662
chr3	42970000	42975000	5001	*	chr3	42945000	42950000	5001	*	enh27906	intergenic	59.8414	ZNF662	119.875	TRUE	951	40.7962	2441.3	0.0273733	enh27906-ZNF662
chr3	42935000	42940000	5001	*	chr3	42975000	42980000	5001	*	enh27904	intergenic	59.156	KRBOX1-AS1	15.875	TRUE	952	24.6697	1459.36	0.0249552	enh27904-KRBOX1-AS1
chr3	42945000	42950000	5001	*	chr3	42975000	42980000	5001	*	enh27905	promoter	66.7791	KRBOX1-AS1	15.875	TRUE	952	33.7521	2253.93	0.0385424	enh27905-KRBOX1-AS1
chr3	42970000	42975000	5001	*	chr3	42975000	42980000	5001	*	enh27906	intergenic	59.8414	KRBOX1-AS1	15.875	TRUE	952	162.991	9753.61	0.166788	enh27906-KRBOX1-AS1
chr3	43000000	43005000	5001	*	chr3	42975000	42980000	5001	*	enh27907	intergenic	57.4934	KRBOX1-AS1	15.875	TRUE	952	35.0803	2016.88	0.0344889	enh27907-KRBOX1-AS1
chr3	43020000	43025000	5001	*	chr3	42975000	42980000	5001	*	enh27908	promoter	81.1358	KRBOX1-AS1	15.875	TRUE	952	18.7847	1524.11	0.0260624	enh27908-KRBOX1-AS1
chr3	42935000	42940000	5001	*	chr3	42975000	42980000	5001	*	enh27904	intergenic	59.156	KRBOX1	24.25	TRUE	953	24.6697	1459.36	0.0249552	enh27904-KRBOX1
chr3	42945000	42950000	5001	*	chr3	42975000	42980000	5001	*	enh27905	promoter	66.7791	KRBOX1	24.25	TRUE	953	33.7521	2253.93	0.0385424	enh27905-KRBOX1
chr3	42970000	42975000	5001	*	chr3	42975000	42980000	5001	*	enh27906	intergenic	59.8414	KRBOX1	24.25	TRUE	953	162.991	9753.61	0.166788	enh27906-KRBOX1
chr3	43000000	43005000	5001	*	chr3	42975000	42980000	5001	*	enh27907	intergenic	57.4934	KRBOX1	24.25	TRUE	953	35.0803	2016.88	0.0344889	enh27907-KRBOX1
chr3	43020000	43025000	5001	*	chr3	42975000	42980000	5001	*	enh27908	promoter	81.1358	KRBOX1	24.25	TRUE	953	18.7847	1524.11	0.0260624	enh27908-KRBOX1
chr3	43000000	43005000	5001	*	chr3	43020000	43025000	5001	*	enh27907	intergenic	57.4934	FAM198A	764.25	TRUE	954	38.0115	2185.41	0.0274309	enh27907-FAM198A
chr3	43020000	43025000	5001	*	chr3	43020000	43025000	5001	*	enh27908	promoter	81.1358	FAM198A	764.25	TRUE	954	377.244	30608	0.384187	enh27908-FAM198A
chr3	43145000	43150000	5001	*	chr3	43020000	43025000	5001	*	enh27912	promoter	87.2031	FAM198A	764.25	TRUE	954	19.0583	1661.94	0.0208604	enh27912-FAM198A
chr3	43020000	43025000	5001	*	chr3	43120000	43125000	5001	*	enh27908	promoter	81.1358	POMGNT2	434	TRUE	955	13.7139	1112.69	0.0229196	enh27908-POMGNT2
chr3	43065000	43070000	5001	*	chr3	43120000	43125000	5001	*	enh27910	genic	64.1051	POMGNT2	434	TRUE	955	28.0546	1798.44	0.0370452	enh27910-POMGNT2
chr3	43130000	43135000	5001	*	chr3	43120000	43125000	5001	*	enh27911	genic	57.3173	POMGNT2	434	TRUE	955	84.6356	4851.08	0.0999249	enh27911-POMGNT2
chr3	43145000	43150000	5001	*	chr3	43120000	43125000	5001	*	enh27912	promoter	87.2031	POMGNT2	434	TRUE	955	43.4102	3785.51	0.0779757	enh27912-POMGNT2
chr3	43200000	43205000	5001	*	chr3	43120000	43125000	5001	*	enh27913	intergenic	59.3538	POMGNT2	434	TRUE	955	17.556	1042.01	0.0214639	enh27913-POMGNT2
chr3	43220000	43225000	5001	*	chr3	43120000	43125000	5001	*	enh27914	intergenic	88.2216	POMGNT2	434	TRUE	955	11.0745	977.009	0.0201249	enh27914-POMGNT2
chr3	43295000	43300000	5001	*	chr3	43325000	43330000	5001	*	enh27918	intergenic	78.7171	SNRK	2408.75	TRUE	956	43.018	3386.25	0.0277449	enh27918-SNRK
chr3	43300000	43305000	5001	*	chr3	43325000	43330000	5001	*	enh27919	intergenic	69.1157	SNRK	2408.75	TRUE	956	55.9638	3867.98	0.0316919	enh27919-SNRK
chr3	43325000	43330000	5001	*	chr3	43325000	43330000	5001	*	enh27920	promoter	102.469	SNRK	2408.75	TRUE	956	460.698	47207.3	0.386788	enh27920-SNRK
chr3	43330000	43335000	5001	*	chr3	43325000	43330000	5001	*	enh27921	genic	70.7653	SNRK	2408.75	TRUE	956	158.568	11221.1	0.0919388	enh27921-SNRK
chr3	43335000	43340000	5001	*	chr3	43325000	43330000	5001	*	enh27922	genic	73.3627	SNRK	2408.75	TRUE	956	71.479	5243.89	0.0429653	enh27922-SNRK
chr3	43325000	43330000	5001	*	chr3	43385000	43390000	5001	*	enh27920	promoter	102.469	SNRK-AS1	64.625	TRUE	957	25.9427	2658.32	0.0288844	enh27920-SNRK-AS1
chr3	43365000	43370000	5001	*	chr3	43385000	43390000	5001	*	enh27923	genic	75.0652	SNRK-AS1	64.625	TRUE	957	49.3334	3703.22	0.040238	enh27923-SNRK-AS1
chr3	43370000	43375000	5001	*	chr3	43385000	43390000	5001	*	enh27924	genic	61.0504	SNRK-AS1	64.625	TRUE	957	56.4414	3445.77	0.0374406	enh27924-SNRK-AS1
chr3	43375000	43380000	5001	*	chr3	43385000	43390000	5001	*	enh27925	genic	64.8935	SNRK-AS1	64.625	TRUE	957	73.1033	4743.93	0.051546	enh27925-SNRK-AS1
chr3	43385000	43390000	5001	*	chr3	43385000	43390000	5001	*	enh27926	genic	59.7985	SNRK-AS1	64.625	TRUE	957	433.209	25905.3	0.281478	enh27926-SNRK-AS1
chr3	43410000	43415000	5001	*	chr3	43385000	43390000	5001	*	enh27927	genic	81.5765	SNRK-AS1	64.625	TRUE	957	48.2933	3939.6	0.0428064	enh27927-SNRK-AS1
chr3	43415000	43420000	5001	*	chr3	43385000	43390000	5001	*	enh27928	genic	59.4819	SNRK-AS1	64.625	TRUE	957	44.0131	2617.98	0.0284461	enh27928-SNRK-AS1
chr3	43415000	43420000	5001	*	chr3	43385000	43390000	5001	*	enh27929	genic	60.6088	SNRK-AS1	64.625	TRUE	957	44.0131	2667.58	0.028985	enh27929-SNRK-AS1
chr3	43325000	43330000	5001	*	chr3	43405000	43410000	5001	*	enh27920	promoter	102.469	ANO10	2245.75	TRUE	958	22.2771	2282.71	0.0299919	enh27920-ANO10
chr3	43330000	43335000	5001	*	chr3	43405000	43410000	5001	*	enh27921	genic	70.7653	ANO10	2245.75	TRUE	958	28.4948	2016.45	0.0264936	enh27921-ANO10
chr3	43365000	43370000	5001	*	chr3	43405000	43410000	5001	*	enh27923	genic	75.0652	ANO10	2245.75	TRUE	958	30.7688	2309.67	0.0303461	enh27923-ANO10
chr3	43370000	43375000	5001	*	chr3	43405000	43410000	5001	*	enh27924	genic	61.0504	ANO10	2245.75	TRUE	958	35.06	2140.43	0.0281225	enh27924-ANO10
chr3	43375000	43380000	5001	*	chr3	43405000	43410000	5001	*	enh27925	genic	64.8935	ANO10	2245.75	TRUE	958	38.2695	2483.44	0.0326293	enh27925-ANO10
chr3	43385000	43390000	5001	*	chr3	43405000	43410000	5001	*	enh27926	genic	59.7985	ANO10	2245.75	TRUE	958	56.6962	3390.35	0.0445449	enh27926-ANO10
chr3	43410000	43415000	5001	*	chr3	43405000	43410000	5001	*	enh27927	genic	81.5765	ANO10	2245.75	TRUE	958	136.467	11132.5	0.146267	enh27927-ANO10
chr3	43415000	43420000	5001	*	chr3	43405000	43410000	5001	*	enh27928	genic	59.4819	ANO10	2245.75	TRUE	958	66.5971	3961.32	0.0520467	enh27928-ANO10
chr3	43415000	43420000	5001	*	chr3	43405000	43410000	5001	*	enh27929	genic	60.6088	ANO10	2245.75	TRUE	958	66.5971	4036.37	0.0530328	enh27929-ANO10
chr3	43430000	43435000	5001	*	chr3	43405000	43410000	5001	*	enh27930	genic	77.0004	ANO10	2245.75	TRUE	958	39.6205	3050.79	0.0400835	enh27930-ANO10
chr3	4310000	4315000	5001	*	chr3	4340000	4345000	5001	*	enh25935	intergenic	63.2107	SETMAR	923.625	TRUE	959	23.5497	1488.59	0.0226286	enh25935-SETMAR
chr3	4330000	4335000	5001	*	chr3	4340000	4345000	5001	*	enh25936	intergenic	52.7025	SETMAR	923.625	TRUE	959	75.9222	4001.29	0.060825	enh25936-SETMAR
chr3	4345000	4350000	5001	*	chr3	4340000	4345000	5001	*	enh25937	promoter	99.1217	SETMAR	923.625	TRUE	959	99.8659	9898.88	0.150476	enh25937-SETMAR
chr3	4350000	4355000	5001	*	chr3	4340000	4345000	5001	*	enh25938	genic	80.1256	SETMAR	923.625	TRUE	959	55.403	4439.2	0.0674818	enh25938-SETMAR
chr3	4350000	4355000	5001	*	chr3	4340000	4345000	5001	*	enh25939	genic	57.2576	SETMAR	923.625	TRUE	959	55.403	3172.24	0.0482224	enh25939-SETMAR
chr3	4360000	4365000	5001	*	chr3	4340000	4345000	5001	*	enh25940	intergenic	58.5713	SETMAR	923.625	TRUE	959	36.7699	2153.66	0.0327386	enh25940-SETMAR
chr3	43660000	43665000	5001	*	chr3	43730000	43735000	5001	*	enh27937	promoter	110.206	ABHD5	1222.12	TRUE	960	23.862	2629.73	0.0268141	enh27937-ABHD5
chr3	43730000	43735000	5001	*	chr3	43730000	43735000	5001	*	enh27938	promoter	108.432	ABHD5	1222.12	TRUE	960	414.536	44949.1	0.458324	enh27938-ABHD5
chr3	43745000	43750000	5001	*	chr3	43730000	43735000	5001	*	enh27939	genic	61.7768	ABHD5	1222.12	TRUE	960	45.5366	2813.11	0.0286839	enh27939-ABHD5
chr3	43750000	43755000	5001	*	chr3	43730000	43735000	5001	*	enh27940	genic	68.1746	ABHD5	1222.12	TRUE	960	34.889	2378.54	0.0242528	enh27940-ABHD5
chr3	43800000	43805000	5001	*	chr3	43730000	43735000	5001	*	enh27942	intergenic	77.7284	ABHD5	1222.12	TRUE	960	31.8143	2472.87	0.0252147	enh27942-ABHD5
chr3	4380000	4385000	5001	*	chr3	4400000	4405000	5001	*	enh25941	intergenic	57.6384	SUMF1	1793.5	TRUE	961	45.4455	2619.41	0.0316143	enh25941-SUMF1
chr3	4390000	4395000	5001	*	chr3	4400000	4405000	5001	*	enh25942	intergenic	65.3611	SUMF1	1793.5	TRUE	961	77.6261	5073.73	0.061236	enh25942-SUMF1
chr3	4435000	4440000	5001	*	chr3	4400000	4405000	5001	*	enh25943	genic	71.2091	SUMF1	1793.5	TRUE	961	25.9017	1844.44	0.022261	enh25943-SUMF1
chr3	4450000	4455000	5001	*	chr3	4400000	4405000	5001	*	enh25945	genic	62.9377	SUMF1	1793.5	TRUE	961	30.1075	1894.9	0.02287	enh25945-SUMF1
chr3	4460000	4465000	5001	*	chr3	4400000	4405000	5001	*	enh25947	genic	87.4928	SUMF1	1793.5	TRUE	961	25.4233	2224.36	0.0268463	enh25947-SUMF1
chr3	4465000	4470000	5001	*	chr3	4400000	4405000	5001	*	enh25948	genic	82.7418	SUMF1	1793.5	TRUE	961	33.3717	2761.23	0.033326	enh25948-SUMF1
chr3	4490000	4495000	5001	*	chr3	4400000	4405000	5001	*	enh25949	genic	78.9763	SUMF1	1793.5	TRUE	961	22.0473	1741.21	0.0210151	enh25949-SUMF1
chr3	4505000	4510000	5001	*	chr3	4400000	4405000	5001	*	enh25950	promoter	98.3151	SUMF1	1793.5	TRUE	961	21.2313	2087.36	0.0251928	enh25950-SUMF1
chr3	4515000	4520000	5001	*	chr3	4400000	4405000	5001	*	enh25951	intergenic	104.72	SUMF1	1793.5	TRUE	961	20.1924	2114.54	0.0255208	enh25951-SUMF1
chr3	4530000	4535000	5001	*	chr3	4400000	4405000	5001	*	enh25953	promoter	108.286	SUMF1	1793.5	TRUE	961	28.7628	3114.61	0.037591	enh25953-SUMF1
chr3	4560000	4565000	5001	*	chr3	4400000	4405000	5001	*	enh25958	genic	106.852	SUMF1	1793.5	TRUE	961	18.6723	1995.16	0.0240801	enh25958-SUMF1
chr3	4665000	4670000	5001	*	chr3	4400000	4405000	5001	*	enh25972	genic	64.425	SUMF1	1793.5	TRUE	961	27.0814	1744.72	0.0210575	enh25972-SUMF1
chr3	4675000	4680000	5001	*	chr3	4400000	4405000	5001	*	enh25973	genic	66.009	SUMF1	1793.5	TRUE	961	36.6125	2416.76	0.0291684	enh25973-SUMF1
chr3	43810000	43815000	5001	*	chr3	44280000	44285000	5001	*	enh27943	intergenic	88.5859	TOPAZ1	355.125	TRUE	962	16.0143	1418.65	0.0212628	enh27943-TOPAZ1
chr3	44250000	44255000	5001	*	chr3	44280000	44285000	5001	*	enh27973	intergenic	62.9725	TOPAZ1	355.125	TRUE	962	32.96	2075.57	0.0311088	enh27973-TOPAZ1
chr3	44255000	44260000	5001	*	chr3	44280000	44285000	5001	*	enh27974	intergenic	70.4534	TOPAZ1	355.125	TRUE	962	34.2002	2409.52	0.036114	enh27974-TOPAZ1
chr3	44275000	44280000	5001	*	chr3	44280000	44285000	5001	*	enh27975	intergenic	69.2762	TOPAZ1	355.125	TRUE	962	153.624	10642.5	0.159511	enh27975-TOPAZ1
chr3	44305000	44310000	5001	*	chr3	44280000	44285000	5001	*	enh27976	genic	64.1229	TOPAZ1	355.125	TRUE	962	44.9983	2885.42	0.0432469	enh27976-TOPAZ1
chr3	44320000	44325000	5001	*	chr3	44280000	44285000	5001	*	enh27977	genic	64.3444	TOPAZ1	355.125	TRUE	962	37.4005	2406.51	0.0360689	enh27977-TOPAZ1
chr3	44365000	44370000	5001	*	chr3	44375000	44380000	5001	*	enh27978	genic	58.441	TCAIM	1692.88	TRUE	963	85.3161	4985.95	0.0434099	enh27978-TCAIM
chr3	44370000	44375000	5001	*	chr3	44375000	44380000	5001	*	enh27979	genic	60.3728	TCAIM	1692.88	TRUE	963	139.49	8421.41	0.0733206	enh27979-TCAIM
chr3	44375000	44380000	5001	*	chr3	44375000	44380000	5001	*	enh27980	promoter	116.519	TCAIM	1692.88	TRUE	963	383.638	44701.1	0.389188	enh27980-TCAIM
chr3	44395000	44400000	5001	*	chr3	44375000	44380000	5001	*	enh27981	genic	79.1116	TCAIM	1692.88	TRUE	963	39.3492	3112.98	0.027103	enh27981-TCAIM
chr3	44375000	44380000	5001	*	chr3	44460000	44465000	5001	*	enh27980	promoter	116.519	LINC00694	13.125	TRUE	964	19.2492	2242.9	0.0467859	enh27980-LINC00694
chr3	44395000	44400000	5001	*	chr3	44460000	44465000	5001	*	enh27981	genic	79.1116	LINC00694	13.125	TRUE	964	24.2267	1916.62	0.0399798	enh27981-LINC00694
chr3	44480000	44485000	5001	*	chr3	44460000	44465000	5001	*	enh27982	genic	95.2311	LINC00694	13.125	TRUE	964	47.0718	4482.7	0.0935072	enh27982-LINC00694
chr3	44515000	44520000	5001	*	chr3	44460000	44465000	5001	*	enh27983	promoter	83.8998	LINC00694	13.125	TRUE	964	17.3072	1452.07	0.0302896	enh27983-LINC00694
chr3	44550000	44555000	5001	*	chr3	44460000	44465000	5001	*	enh27984	promoter	93.2775	LINC00694	13.125	TRUE	964	17.9904	1678.1	0.0350044	enh27984-LINC00694
chr3	44375000	44380000	5001	*	chr3	44465000	44470000	5001	*	enh27980	promoter	116.519	LINC01988	12.5	TRUE	965	16.4031	1911.27	0.0365293	enh27980-LINC01988
chr3	44395000	44400000	5001	*	chr3	44465000	44470000	5001	*	enh27981	genic	79.1116	LINC01988	12.5	TRUE	965	27.2395	2154.96	0.0411869	enh27981-LINC01988
chr3	44480000	44485000	5001	*	chr3	44465000	44470000	5001	*	enh27982	genic	95.2311	LINC01988	12.5	TRUE	965	72.1712	6872.94	0.131359	enh27982-LINC01988
chr3	44515000	44520000	5001	*	chr3	44465000	44470000	5001	*	enh27983	promoter	83.8998	LINC01988	12.5	TRUE	965	24.725	2074.42	0.0396475	enh27983-LINC01988
chr3	44550000	44555000	5001	*	chr3	44465000	44470000	5001	*	enh27984	promoter	93.2775	LINC01988	12.5	TRUE	965	12.1366	1132.07	0.0216367	enh27984-LINC01988
chr3	44375000	44380000	5001	*	chr3	44480000	44485000	5001	*	enh27980	promoter	116.519	ZNF445	824.875	TRUE	966	22.837	2660.94	0.0277167	enh27980-ZNF445
chr3	44480000	44485000	5001	*	chr3	44480000	44485000	5001	*	enh27982	genic	95.2311	ZNF445	824.875	TRUE	966	426.381	40604.7	0.422944	enh27982-ZNF445
chr3	44515000	44520000	5001	*	chr3	44480000	44485000	5001	*	enh27983	promoter	83.8998	ZNF445	824.875	TRUE	966	33.924	2846.22	0.0296466	enh27983-ZNF445
chr3	44550000	44555000	5001	*	chr3	44480000	44485000	5001	*	enh27984	promoter	93.2775	ZNF445	824.875	TRUE	966	21.1579	1973.56	0.0205569	enh27984-ZNF445
chr3	44370000	44375000	5001	*	chr3	44540000	44545000	5001	*	enh27979	genic	60.3728	ZNF852	601.125	TRUE	967	26.6742	1610.4	0.0229573	enh27979-ZNF852
chr3	44375000	44380000	5001	*	chr3	44540000	44545000	5001	*	enh27980	promoter	116.519	ZNF852	601.125	TRUE	967	19.1845	2235.36	0.0318666	enh27980-ZNF852
chr3	44480000	44485000	5001	*	chr3	44540000	44545000	5001	*	enh27982	genic	95.2311	ZNF852	601.125	TRUE	967	17.6158	1677.57	0.0239149	enh27982-ZNF852
chr3	44515000	44520000	5001	*	chr3	44540000	44545000	5001	*	enh27983	promoter	83.8998	ZNF852	601.125	TRUE	967	45.2621	3797.49	0.0541357	enh27983-ZNF852
chr3	44550000	44555000	5001	*	chr3	44540000	44545000	5001	*	enh27984	promoter	93.2775	ZNF852	601.125	TRUE	967	84.4266	7875.1	0.112265	enh27984-ZNF852
chr3	44555000	44560000	5001	*	chr3	44540000	44545000	5001	*	enh27985	intergenic	64.2454	ZNF852	601.125	TRUE	967	56.638	3638.73	0.0518726	enh27985-ZNF852
chr3	44555000	44560000	5001	*	chr3	44540000	44545000	5001	*	enh27986	intergenic	59.9009	ZNF852	601.125	TRUE	967	56.638	3392.67	0.0483648	enh27986-ZNF852
chr3	44550000	44555000	5001	*	chr3	44595000	44600000	5001	*	enh27984	promoter	93.2775	ZKSCAN7	339.25	TRUE	968	24.0855	2246.64	0.025549	enh27984-ZKSCAN7
chr3	44555000	44560000	5001	*	chr3	44595000	44600000	5001	*	enh27985	intergenic	64.2454	ZKSCAN7	339.25	TRUE	968	30.5752	1964.32	0.0223384	enh27985-ZKSCAN7
chr3	44555000	44560000	5001	*	chr3	44595000	44600000	5001	*	enh27986	intergenic	59.9009	ZKSCAN7	339.25	TRUE	968	30.5752	1831.48	0.0208278	enh27986-ZKSCAN7
chr3	44595000	44600000	5001	*	chr3	44595000	44600000	5001	*	enh27988	promoter	77.7023	ZKSCAN7	339.25	TRUE	968	371.831	28892.1	0.328564	enh27988-ZKSCAN7
chr3	44650000	44655000	5001	*	chr3	44595000	44600000	5001	*	enh27989	intergenic	68.422	ZKSCAN7	339.25	TRUE	968	32.0487	2192.84	0.0249372	enh27989-ZKSCAN7
chr3	44665000	44670000	5001	*	chr3	44595000	44600000	5001	*	enh27990	promoter	101.566	ZKSCAN7	339.25	TRUE	968	28.67	2911.91	0.0331146	enh27990-ZKSCAN7
chr3	44690000	44695000	5001	*	chr3	44595000	44600000	5001	*	enh27991	promoter	85.4864	ZKSCAN7	339.25	TRUE	968	22.877	1955.67	0.0222401	enh27991-ZKSCAN7
chr3	44555000	44560000	5001	*	chr3	44625000	44630000	5001	*	enh27985	intergenic	64.2454	ZNF660	46.5	TRUE	969	22.85	1468.01	0.0288914	enh27985-ZNF660
chr3	44555000	44560000	5001	*	chr3	44625000	44630000	5001	*	enh27986	intergenic	59.9009	ZNF660	46.5	TRUE	969	22.85	1368.74	0.0269377	enh27986-ZNF660
chr3	44570000	44575000	5001	*	chr3	44625000	44630000	5001	*	enh27987	intergenic	59.4421	ZNF660	46.5	TRUE	969	26.0778	1550.12	0.0305074	enh27987-ZNF660
chr3	44595000	44600000	5001	*	chr3	44625000	44630000	5001	*	enh27988	promoter	77.7023	ZNF660	46.5	TRUE	969	38.1306	2962.83	0.0583106	enh27988-ZNF660
chr3	44650000	44655000	5001	*	chr3	44625000	44630000	5001	*	enh27989	intergenic	68.422	ZNF660	46.5	TRUE	969	50.7463	3472.16	0.0683345	enh27989-ZNF660
chr3	44665000	44670000	5001	*	chr3	44625000	44630000	5001	*	enh27990	promoter	101.566	ZNF660	46.5	TRUE	969	24.6307	2501.65	0.0492342	enh27990-ZNF660
chr3	44690000	44695000	5001	*	chr3	44625000	44630000	5001	*	enh27991	promoter	85.4864	ZNF660	46.5	TRUE	969	22.3913	1914.15	0.0376718	enh27991-ZNF660
chr3	44770000	44775000	5001	*	chr3	44625000	44630000	5001	*	enh27992	promoter	59.4542	ZNF660	46.5	TRUE	969	21.8253	1297.61	0.0255378	enh27992-ZNF660
chr3	44595000	44600000	5001	*	chr3	44655000	44660000	5001	*	enh27988	promoter	77.7023	ZNF197-AS1	541.5	TRUE	970	27.1638	2110.69	0.0311816	enh27988-ZNF197-AS1
chr3	44650000	44655000	5001	*	chr3	44655000	44660000	5001	*	enh27989	intergenic	68.422	ZNF197-AS1	541.5	TRUE	970	167.558	11464.6	0.169369	enh27989-ZNF197-AS1
chr3	44665000	44670000	5001	*	chr3	44655000	44660000	5001	*	enh27990	promoter	101.566	ZNF197-AS1	541.5	TRUE	970	94.3134	9579.06	0.141513	enh27990-ZNF197-AS1
chr3	44690000	44695000	5001	*	chr3	44655000	44660000	5001	*	enh27991	promoter	85.4864	ZNF197-AS1	541.5	TRUE	970	40.3368	3448.25	0.0509415	enh27991-ZNF197-AS1
chr3	44770000	44775000	5001	*	chr3	44655000	44660000	5001	*	enh27992	promoter	59.4542	ZNF197-AS1	541.5	TRUE	970	24.186	1437.96	0.0212432	enh27992-ZNF197-AS1
chr3	44800000	44805000	5001	*	chr3	44655000	44660000	5001	*	enh27993	promoter	94.1341	ZNF197-AS1	541.5	TRUE	970	14.8889	1401.55	0.0207054	enh27993-ZNF197-AS1
chr3	44595000	44600000	5001	*	chr3	44665000	44670000	5001	*	enh27988	promoter	77.7023	ZNF197	1165.75	TRUE	971	28.67	2227.73	0.0237784	enh27988-ZNF197
chr3	44650000	44655000	5001	*	chr3	44665000	44670000	5001	*	enh27989	intergenic	68.422	ZNF197	1165.75	TRUE	971	64.4188	4407.66	0.0470467	enh27989-ZNF197
chr3	44665000	44670000	5001	*	chr3	44665000	44670000	5001	*	enh27990	promoter	101.566	ZNF197	1165.75	TRUE	971	365.92	37165.2	0.396695	enh27990-ZNF197
chr3	44690000	44695000	5001	*	chr3	44665000	44670000	5001	*	enh27991	promoter	85.4864	ZNF197	1165.75	TRUE	971	50.7714	4340.27	0.0463273	enh27991-ZNF197
chr3	44595000	44600000	5001	*	chr3	44690000	44695000	5001	*	enh27988	promoter	77.7023	ZNF35	411.25	TRUE	972	22.877	1777.59	0.0205054	enh27988-ZNF35
chr3	44650000	44655000	5001	*	chr3	44690000	44695000	5001	*	enh27989	intergenic	68.422	ZNF35	411.25	TRUE	972	33.746	2308.97	0.026635	enh27989-ZNF35
chr3	44665000	44670000	5001	*	chr3	44690000	44695000	5001	*	enh27990	promoter	101.566	ZNF35	411.25	TRUE	972	50.7714	5156.66	0.0594845	enh27990-ZNF35
chr3	44690000	44695000	5001	*	chr3	44690000	44695000	5001	*	enh27991	promoter	85.4864	ZNF35	411.25	TRUE	972	364.769	31182.8	0.359708	enh27991-ZNF35
chr3	44770000	44775000	5001	*	chr3	44690000	44695000	5001	*	enh27992	promoter	59.4542	ZNF35	411.25	TRUE	972	29.1818	1734.98	0.0200138	enh27992-ZNF35
chr3	44800000	44805000	5001	*	chr3	44690000	44695000	5001	*	enh27993	promoter	94.1341	ZNF35	411.25	TRUE	972	29.767	2802.09	0.0323234	enh27993-ZNF35
chr3	44570000	44575000	5001	*	chr3	44750000	44755000	5001	*	enh27987	intergenic	59.4421	ZNF502	37.75	TRUE	973	18.3575	1091.21	0.0216506	enh27987-ZNF502
chr3	44595000	44600000	5001	*	chr3	44750000	44755000	5001	*	enh27988	promoter	77.7023	ZNF502	37.75	TRUE	973	15.9375	1238.38	0.0245706	enh27988-ZNF502
chr3	44650000	44655000	5001	*	chr3	44750000	44755000	5001	*	enh27989	intergenic	68.422	ZNF502	37.75	TRUE	973	22.1143	1513.1	0.0300212	enh27989-ZNF502
chr3	44665000	44670000	5001	*	chr3	44750000	44755000	5001	*	enh27990	promoter	101.566	ZNF502	37.75	TRUE	973	23.7732	2414.56	0.0479069	enh27990-ZNF502
chr3	44690000	44695000	5001	*	chr3	44750000	44755000	5001	*	enh27991	promoter	85.4864	ZNF502	37.75	TRUE	973	25.614	2189.64	0.0434445	enh27991-ZNF502
chr3	44770000	44775000	5001	*	chr3	44750000	44755000	5001	*	enh27992	promoter	59.4542	ZNF502	37.75	TRUE	973	56.8681	3381.05	0.0670829	enh27992-ZNF502
chr3	44800000	44805000	5001	*	chr3	44750000	44755000	5001	*	enh27993	promoter	94.1341	ZNF502	37.75	TRUE	973	23.3882	2201.62	0.0436821	enh27993-ZNF502
chr3	44665000	44670000	5001	*	chr3	44770000	44775000	5001	*	enh27990	promoter	101.566	ZNF501	53.125	TRUE	974	26.936	2735.79	0.0367703	enh27990-ZNF501
chr3	44690000	44695000	5001	*	chr3	44770000	44775000	5001	*	enh27991	promoter	85.4864	ZNF501	53.125	TRUE	974	29.1818	2494.65	0.0335292	enh27991-ZNF501
chr3	44770000	44775000	5001	*	chr3	44770000	44775000	5001	*	enh27992	promoter	59.4542	ZNF501	53.125	TRUE	974	471.845	28053.2	0.377047	enh27992-ZNF501
chr3	44800000	44805000	5001	*	chr3	44770000	44775000	5001	*	enh27993	promoter	94.1341	ZNF501	53.125	TRUE	974	38.1596	3592.12	0.0482797	enh27993-ZNF501
chr3	44375000	44380000	5001	*	chr3	44790000	44795000	5001	*	enh27980	promoter	116.519	KIAA1143	595	TRUE	975	12.3704	1441.39	0.0267051	enh27980-KIAA1143
chr3	44550000	44555000	5001	*	chr3	44790000	44795000	5001	*	enh27984	promoter	93.2775	KIAA1143	595	TRUE	975	15.1022	1408.69	0.0260992	enh27984-KIAA1143
chr3	44595000	44600000	5001	*	chr3	44790000	44795000	5001	*	enh27988	promoter	77.7023	KIAA1143	595	TRUE	975	17.409	1352.72	0.0250622	enh27988-KIAA1143
chr3	44665000	44670000	5001	*	chr3	44790000	44795000	5001	*	enh27990	promoter	101.566	KIAA1143	595	TRUE	975	24.3652	2474.68	0.0458491	enh27990-KIAA1143
chr3	44690000	44695000	5001	*	chr3	44790000	44795000	5001	*	enh27991	promoter	85.4864	KIAA1143	595	TRUE	975	13.7482	1175.29	0.0217749	enh27991-KIAA1143
chr3	44770000	44775000	5001	*	chr3	44790000	44795000	5001	*	enh27992	promoter	59.4542	KIAA1143	595	TRUE	975	52.7756	3137.73	0.0581337	enh27992-KIAA1143
chr3	44800000	44805000	5001	*	chr3	44790000	44795000	5001	*	enh27993	promoter	94.1341	KIAA1143	595	TRUE	975	79.5523	7488.58	0.138743	enh27993-KIAA1143
chr3	44840000	44845000	5001	*	chr3	44790000	44795000	5001	*	enh27994	genic	66.0546	KIAA1143	595	TRUE	975	20.3596	1344.84	0.0249163	enh27994-KIAA1143
chr3	44900000	44905000	5001	*	chr3	44790000	44795000	5001	*	enh27996	promoter	104.931	KIAA1143	595	TRUE	975	12.3425	1295.12	0.023995	enh27996-KIAA1143
chr3	44995000	45000000	5001	*	chr3	44790000	44795000	5001	*	enh28001	genic	81.2105	KIAA1143	595	TRUE	975	13.7319	1115.18	0.0206612	enh28001-KIAA1143
chr3	44690000	44695000	5001	*	chr3	44800000	44805000	5001	*	enh27991	promoter	85.4864	KIF15	1235.38	TRUE	976	29.767	2544.67	0.0285059	enh27991-KIF15
chr3	44770000	44775000	5001	*	chr3	44800000	44805000	5001	*	enh27992	promoter	59.4542	KIF15	1235.38	TRUE	976	38.1596	2268.75	0.025415	enh27992-KIF15
chr3	44800000	44805000	5001	*	chr3	44800000	44805000	5001	*	enh27993	promoter	94.1341	KIF15	1235.38	TRUE	976	338.884	31900.6	0.357357	enh27993-KIF15
chr3	44900000	44905000	5001	*	chr3	44900000	44905000	5001	*	enh27996	promoter	104.931	TMEM42	949.875	TRUE	977	507.964	53301.4	0.473143	enh27996-TMEM42
chr3	44665000	44670000	5001	*	chr3	44915000	44920000	5001	*	enh27990	promoter	101.566	TGM4	312.75	TRUE	978	15.0053	1524.03	0.0203789	enh27990-TGM4
chr3	44865000	44870000	5001	*	chr3	44915000	44920000	5001	*	enh27995	genic	65.2302	TGM4	312.75	TRUE	978	25.7223	1677.87	0.022436	enh27995-TGM4
chr3	44900000	44905000	5001	*	chr3	44915000	44920000	5001	*	enh27996	promoter	104.931	TGM4	312.75	TRUE	978	65.8767	6912.53	0.0924323	enh27996-TGM4
chr3	44925000	44930000	5001	*	chr3	44915000	44920000	5001	*	enh27997	genic	58.6292	TGM4	312.75	TRUE	978	90.0773	5281.16	0.0706182	enh27997-TGM4
chr3	44930000	44935000	5001	*	chr3	44915000	44920000	5001	*	enh27998	genic	68.2105	TGM4	312.75	TRUE	978	54.3437	3706.81	0.0495664	enh27998-TGM4
chr3	44935000	44940000	5001	*	chr3	44915000	44920000	5001	*	enh27999	genic	71.0892	TGM4	312.75	TRUE	978	49.3534	3508.5	0.0469146	enh27999-TGM4
chr3	44955000	44960000	5001	*	chr3	44915000	44920000	5001	*	enh28000	genic	58.5801	TGM4	312.75	TRUE	978	27.3422	1601.71	0.0214176	enh28000-TGM4
chr3	44995000	45000000	5001	*	chr3	44915000	44920000	5001	*	enh28001	genic	81.2105	TGM4	312.75	TRUE	978	23.961	1945.88	0.0260198	enh28001-TGM4
chr3	44900000	44905000	5001	*	chr3	44955000	44960000	5001	*	enh27996	promoter	104.931	ZDHHC3	1912	TRUE	979	20.2025	2119.87	0.0213222	enh27996-ZDHHC3
chr3	44925000	44930000	5001	*	chr3	44955000	44960000	5001	*	enh27997	genic	58.6292	ZDHHC3	1912	TRUE	979	38.3055	2245.82	0.022589	enh27997-ZDHHC3
chr3	44930000	44935000	5001	*	chr3	44955000	44960000	5001	*	enh27998	genic	68.2105	ZDHHC3	1912	TRUE	979	32.8263	2239.1	0.0225214	enh27998-ZDHHC3
chr3	44935000	44940000	5001	*	chr3	44955000	44960000	5001	*	enh27999	genic	71.0892	ZDHHC3	1912	TRUE	979	51.0115	3626.37	0.0364749	enh27999-ZDHHC3
chr3	44955000	44960000	5001	*	chr3	44955000	44960000	5001	*	enh28000	genic	58.5801	ZDHHC3	1912	TRUE	979	518.867	30395.3	0.305723	enh28000-ZDHHC3
chr3	45005000	45010000	5001	*	chr3	44955000	44960000	5001	*	enh28002	genic	77.0967	ZDHHC3	1912	TRUE	979	27.9302	2153.33	0.0216587	enh28002-ZDHHC3
chr3	44995000	45000000	5001	*	chr3	45015000	45020000	5001	*	enh28001	genic	81.2105	EXOSC7	1260	TRUE	980	64.5456	5241.77	0.0302386	enh28001-EXOSC7
chr3	45005000	45010000	5001	*	chr3	45015000	45020000	5001	*	enh28002	genic	77.0967	EXOSC7	1260	TRUE	980	81.9887	6321.05	0.0364647	enh28002-EXOSC7
chr3	45010000	45015000	5001	*	chr3	45015000	45020000	5001	*	enh28003	genic	76.2113	EXOSC7	1260	TRUE	980	183.902	14015.4	0.0808515	enh28003-EXOSC7
chr3	45015000	45020000	5001	*	chr3	45015000	45020000	5001	*	enh28004	promoter	98.3621	EXOSC7	1260	TRUE	980	496.2	48807.3	0.281558	enh28004-EXOSC7
chr3	45020000	45025000	5001	*	chr3	45015000	45020000	5001	*	enh28005	genic	78.2322	EXOSC7	1260	TRUE	980	190.74	14922	0.0860817	enh28005-EXOSC7
chr3	45025000	45030000	5001	*	chr3	45015000	45020000	5001	*	enh28006	genic	78.8998	EXOSC7	1260	TRUE	980	79.3528	6260.92	0.0361178	enh28006-EXOSC7
chr3	45030000	45035000	5001	*	chr3	45015000	45020000	5001	*	enh28007	genic	65.5636	EXOSC7	1260	TRUE	980	67.9211	4453.15	0.0256892	enh28007-EXOSC7
chr3	45015000	45020000	5001	*	chr3	45065000	45070000	5001	*	enh28004	promoter	98.3621	CLEC3B	541.375	TRUE	981	27.1984	2675.29	0.0226166	enh28004-CLEC3B
chr3	45025000	45030000	5001	*	chr3	45065000	45070000	5001	*	enh28006	genic	78.8998	CLEC3B	541.375	TRUE	981	35.6618	2813.7	0.0237867	enh28006-CLEC3B
chr3	45050000	45055000	5001	*	chr3	45065000	45070000	5001	*	enh28008	intergenic	74.2642	CLEC3B	541.375	TRUE	981	74.0414	5498.62	0.0464847	enh28008-CLEC3B
chr3	45075000	45080000	5001	*	chr3	45065000	45070000	5001	*	enh28009	genic	99.5111	CLEC3B	541.375	TRUE	981	67.8879	6755.6	0.057111	enh28009-CLEC3B
chr3	45075000	45080000	5001	*	chr3	45065000	45070000	5001	*	enh28010	intergenic	78.0307	CLEC3B	541.375	TRUE	981	67.8879	5297.34	0.0447831	enh28010-CLEC3B
chr3	45100000	45105000	5001	*	chr3	45120000	45125000	5001	*	enh28015	intergenic	83.3835	CDCP1	2265	TRUE	982	47.4503	3956.57	0.0224218	enh28015-CDCP1
chr3	45105000	45110000	5001	*	chr3	45120000	45125000	5001	*	enh28016	intergenic	105.388	CDCP1	2265	TRUE	982	80.2132	8453.51	0.0479059	enh28016-CDCP1
chr3	45115000	45120000	5001	*	chr3	45120000	45125000	5001	*	enh28017	intergenic	89.8709	CDCP1	2265	TRUE	982	210.503	18918.1	0.107209	enh28017-CDCP1
chr3	45120000	45125000	5001	*	chr3	45120000	45125000	5001	*	enh28018	intergenic	58.2866	CDCP1	2265	TRUE	982	507.493	29580.1	0.16763	enh28018-CDCP1
chr3	45135000	45140000	5001	*	chr3	45120000	45125000	5001	*	enh28019	genic	76.0932	CDCP1	2265	TRUE	982	93.4069	7107.63	0.0402788	enh28019-CDCP1
chr3	45140000	45145000	5001	*	chr3	45120000	45125000	5001	*	enh28020	genic	100.9	CDCP1	2265	TRUE	982	65.2101	6579.67	0.0372868	enh28020-CDCP1
chr3	45145000	45150000	5001	*	chr3	45120000	45125000	5001	*	enh28021	genic	74.4809	CDCP1	2265	TRUE	982	62.465	4652.45	0.0263653	enh28021-CDCP1
chr3	45150000	45155000	5001	*	chr3	45120000	45125000	5001	*	enh28022	genic	92.3432	CDCP1	2265	TRUE	982	40.1498	3707.56	0.0210107	enh28022-CDCP1
chr3	45260000	45265000	5001	*	chr3	45265000	45270000	5001	*	enh28036	intergenic	67.702	TMEM158	572.875	TRUE	983	142.752	9664.56	0.0537181	enh28036-TMEM158
chr3	45265000	45270000	5001	*	chr3	45265000	45270000	5001	*	enh28037	promoter	103.148	TMEM158	572.875	TRUE	983	389.811	40208.2	0.223487	enh28037-TMEM158
chr3	4505000	4510000	5001	*	chr3	4530000	4535000	5001	*	enh25950	promoter	98.3151	ITPR1-AS1	660	TRUE	984	33.8055	3323.59	0.0204334	enh25950-ITPR1-AS1
chr3	4515000	4520000	5001	*	chr3	4530000	4535000	5001	*	enh25951	intergenic	104.72	ITPR1-AS1	660	TRUE	984	68.8955	7214.71	0.044356	enh25951-ITPR1-AS1
chr3	4520000	4525000	5001	*	chr3	4530000	4535000	5001	*	enh25952	intergenic	68.1918	ITPR1-AS1	660	TRUE	984	86.8412	5921.85	0.0364075	enh25952-ITPR1-AS1
chr3	4530000	4535000	5001	*	chr3	4530000	4535000	5001	*	enh25953	promoter	108.286	ITPR1-AS1	660	TRUE	984	563.308	60998.6	0.375019	enh25953-ITPR1-AS1
chr3	4535000	4540000	5001	*	chr3	4530000	4535000	5001	*	enh25954	genic	79.3805	ITPR1-AS1	660	TRUE	984	137.923	10948.4	0.0673105	enh25954-ITPR1-AS1
chr3	4540000	4545000	5001	*	chr3	4530000	4535000	5001	*	enh25955	genic	59.1324	ITPR1-AS1	660	TRUE	984	69.1221	4087.36	0.025129	enh25955-ITPR1-AS1
chr3	4545000	4550000	5001	*	chr3	4530000	4535000	5001	*	enh25956	genic	82.9869	ITPR1-AS1	660	TRUE	984	47.7681	3964.13	0.0243714	enh25956-ITPR1-AS1
chr3	4545000	4550000	5001	*	chr3	4530000	4535000	5001	*	enh25957	genic	75.2106	ITPR1-AS1	660	TRUE	984	47.7681	3592.67	0.0220877	enh25957-ITPR1-AS1
chr3	4560000	4565000	5001	*	chr3	4530000	4535000	5001	*	enh25958	genic	106.852	ITPR1-AS1	660	TRUE	984	35.4743	3790.49	0.0233039	enh25958-ITPR1-AS1
chr3	4515000	4520000	5001	*	chr3	4535000	4540000	5001	*	enh25951	intergenic	104.72	ITPR1	7961	TRUE	985	63.1711	6615.25	0.0424491	enh25951-ITPR1
chr3	4520000	4525000	5001	*	chr3	4535000	4540000	5001	*	enh25952	intergenic	68.1918	ITPR1	7961	TRUE	985	68.0628	4641.32	0.0297827	enh25952-ITPR1
chr3	4530000	4535000	5001	*	chr3	4535000	4540000	5001	*	enh25953	promoter	108.286	ITPR1	7961	TRUE	985	137.923	14935.1	0.0958366	enh25953-ITPR1
chr3	4535000	4540000	5001	*	chr3	4535000	4540000	5001	*	enh25954	genic	79.3805	ITPR1	7961	TRUE	985	369.465	29328.3	0.188196	enh25954-ITPR1
chr3	4540000	4545000	5001	*	chr3	4535000	4540000	5001	*	enh25955	genic	59.1324	ITPR1	7961	TRUE	985	192.995	11412.2	0.0732306	enh25955-ITPR1
chr3	4545000	4550000	5001	*	chr3	4535000	4540000	5001	*	enh25956	genic	82.9869	ITPR1	7961	TRUE	985	99.8121	8283.1	0.0531514	enh25956-ITPR1
chr3	4545000	4550000	5001	*	chr3	4535000	4540000	5001	*	enh25957	genic	75.2106	ITPR1	7961	TRUE	985	99.8121	7506.92	0.0481709	enh25957-ITPR1
chr3	4560000	4565000	5001	*	chr3	4535000	4540000	5001	*	enh25958	genic	106.852	ITPR1	7961	TRUE	985	42.3009	4519.91	0.0290036	enh25958-ITPR1
chr3	45405000	45410000	5001	*	chr3	45430000	45435000	5001	*	enh28046	intergenic	72.7597	LARS2	4022.62	TRUE	986	43.1679	3140.88	0.0216727	enh28046-LARS2
chr3	45415000	45420000	5001	*	chr3	45430000	45435000	5001	*	enh28048	intergenic	61.1173	LARS2	4022.62	TRUE	986	54.063	3304.19	0.0227995	enh28048-LARS2
chr3	45430000	45435000	5001	*	chr3	45430000	45435000	5001	*	enh28049	promoter	105.286	LARS2	4022.62	TRUE	986	382.818	40305.5	0.278115	enh28049-LARS2
chr3	45455000	45460000	5001	*	chr3	45430000	45435000	5001	*	enh28050	genic	65.9196	LARS2	4022.62	TRUE	986	45.3504	2989.48	0.020628	enh28050-LARS2
chr3	45505000	45510000	5001	*	chr3	45520000	45525000	5001	*	enh28056	genic	76.9934	LARS2-AS1	310.25	TRUE	987	64.7898	4988.39	0.0287995	enh28056-LARS2-AS1
chr3	45515000	45520000	5001	*	chr3	45520000	45525000	5001	*	enh28057	genic	69.9208	LARS2-AS1	310.25	TRUE	987	120.033	8392.82	0.0484544	enh28057-LARS2-AS1
chr3	45520000	45525000	5001	*	chr3	45520000	45525000	5001	*	enh28058	genic	69.4931	LARS2-AS1	310.25	TRUE	987	484.644	33679.4	0.194442	enh28058-LARS2-AS1
chr3	45525000	45530000	5001	*	chr3	45520000	45525000	5001	*	enh28059	genic	66.6798	LARS2-AS1	310.25	TRUE	987	155.84	10391.4	0.0599926	enh28059-LARS2-AS1
chr3	45525000	45530000	5001	*	chr3	45520000	45525000	5001	*	enh28060	genic	63.3519	LARS2-AS1	310.25	TRUE	987	155.84	9872.74	0.0569985	enh28060-LARS2-AS1
chr3	45635000	45640000	5001	*	chr3	45635000	45640000	5001	*	enh28073	promoter	117.243	LIMD1	5119.88	TRUE	988	436.707	51200.8	0.18946	enh28073-LIMD1
chr3	45635000	45640000	5001	*	chr3	45635000	45640000	5001	*	enh28074	genic	96.9025	LIMD1	5119.88	TRUE	988	436.707	42318	0.156591	enh28074-LIMD1
chr3	45640000	45645000	5001	*	chr3	45635000	45640000	5001	*	enh28075	genic	74.2122	LIMD1	5119.88	TRUE	988	170.208	12631.5	0.0467408	enh28075-LIMD1
chr3	45645000	45650000	5001	*	chr3	45635000	45640000	5001	*	enh28076	genic	60.4566	LIMD1	5119.88	TRUE	988	95.0283	5745.09	0.0212588	enh28076-LIMD1
chr3	45650000	45655000	5001	*	chr3	45635000	45640000	5001	*	enh28077	genic	78.7553	LIMD1	5119.88	TRUE	988	82.8341	6523.63	0.0241396	enh28077-LIMD1
chr3	45685000	45690000	5001	*	chr3	45635000	45640000	5001	*	enh28085	genic	95.6933	LIMD1	5119.88	TRUE	988	57.3734	5490.25	0.0203158	enh28085-LIMD1
chr3	45695000	45700000	5001	*	chr3	45635000	45640000	5001	*	enh28086	genic	100.293	LIMD1	5119.88	TRUE	988	76.5854	7681	0.0284223	enh28086-LIMD1
chr3	45705000	45710000	5001	*	chr3	45715000	45720000	5001	*	enh28087	genic	97.8243	LIMD1-AS1	864.375	TRUE	989	74.8112	7318.35	0.0334315	enh28087-LIMD1-AS1
chr3	45710000	45715000	5001	*	chr3	45715000	45720000	5001	*	enh28088	genic	75.3474	LIMD1-AS1	864.375	TRUE	989	221.463	16686.7	0.0762275	enh28088-LIMD1-AS1
chr3	45715000	45720000	5001	*	chr3	45715000	45720000	5001	*	enh28089	genic	81.1156	LIMD1-AS1	864.375	TRUE	989	617.386	50079.7	0.228773	enh28089-LIMD1-AS1
chr3	45720000	45725000	5001	*	chr3	45715000	45720000	5001	*	enh28090	genic	90.5488	LIMD1-AS1	864.375	TRUE	989	205.84	18638.5	0.085144	enh28090-LIMD1-AS1
chr3	45730000	45735000	5001	*	chr3	45715000	45720000	5001	*	enh28091	promoter	122.211	LIMD1-AS1	864.375	TRUE	989	47.5126	5806.56	0.0265253	enh28091-LIMD1-AS1
chr3	45705000	45710000	5001	*	chr3	45730000	45735000	5001	*	enh28087	genic	97.8243	SACM1L	2473.25	TRUE	990	38.6913	3784.95	0.0217738	enh28087-SACM1L
chr3	45710000	45715000	5001	*	chr3	45730000	45735000	5001	*	enh28088	genic	75.3474	SACM1L	2473.25	TRUE	990	57.8772	4360.9	0.0250871	enh28088-SACM1L
chr3	45715000	45720000	5001	*	chr3	45730000	45735000	5001	*	enh28089	genic	81.1156	SACM1L	2473.25	TRUE	990	47.5126	3854.02	0.0221712	enh28089-SACM1L
chr3	45720000	45725000	5001	*	chr3	45730000	45735000	5001	*	enh28090	genic	90.5488	SACM1L	2473.25	TRUE	990	96.5886	8745.98	0.0503133	enh28090-SACM1L
chr3	45730000	45735000	5001	*	chr3	45730000	45735000	5001	*	enh28091	promoter	122.211	SACM1L	2473.25	TRUE	990	337.404	41234.4	0.237211	enh28091-SACM1L
chr3	45765000	45770000	5001	*	chr3	45795000	45800000	5001	*	enh28093	genic	69.1509	SLC6A20	268.5	TRUE	991	36.3511	2513.71	0.0213475	enh28093-SLC6A20
chr3	45800000	45805000	5001	*	chr3	45795000	45800000	5001	*	enh28094	genic	65.6228	SLC6A20	268.5	TRUE	991	148.31	9732.55	0.0826531	enh28094-SLC6A20
chr3	45830000	45835000	5001	*	chr3	45860000	45865000	5001	*	enh28095	genic	59.4139	LZTFL1	413.375	TRUE	992	42.8059	2543.27	0.0264267	enh28095-LZTFL1
chr3	45855000	45860000	5001	*	chr3	45860000	45865000	5001	*	enh28096	intergenic	56.6406	LZTFL1	413.375	TRUE	992	184.122	10428.8	0.108364	enh28096-LZTFL1
chr3	45880000	45885000	5001	*	chr3	45860000	45865000	5001	*	enh28097	promoter	90.2221	LZTFL1	413.375	TRUE	992	59.0436	5327.04	0.0553524	enh28097-LZTFL1
chr3	45955000	45960000	5001	*	chr3	45860000	45865000	5001	*	enh28101	intergenic	71.0406	LZTFL1	413.375	TRUE	992	28.0197	1990.54	0.0206834	enh28101-LZTFL1
chr3	45880000	45885000	5001	*	chr3	45925000	45930000	5001	*	enh28097	promoter	90.2221	CCR9	86.5	TRUE	993	42.8865	3869.31	0.0335677	enh28097-CCR9
chr3	45900000	45905000	5001	*	chr3	45925000	45930000	5001	*	enh28098	intergenic	59.0308	CCR9	86.5	TRUE	993	57.0928	3370.23	0.029238	enh28098-CCR9
chr3	45925000	45930000	5001	*	chr3	45925000	45930000	5001	*	enh28099	intergenic	59.5323	CCR9	86.5	TRUE	993	415.562	24739.4	0.214623	enh28099-CCR9
chr3	45935000	45940000	5001	*	chr3	45925000	45930000	5001	*	enh28100	genic	64.1368	CCR9	86.5	TRUE	993	99.7843	6399.85	0.055521	enh28100-CCR9
chr3	45955000	45960000	5001	*	chr3	45925000	45930000	5001	*	enh28101	intergenic	71.0406	CCR9	86.5	TRUE	993	34.4034	2444.04	0.0212029	enh28101-CCR9
chr3	45935000	45940000	5001	*	chr3	45955000	45960000	5001	*	enh28100	genic	64.1368	FYCO1	2065.62	TRUE	994	56.2247	3606.07	0.0254877	enh28100-FYCO1
chr3	45955000	45960000	5001	*	chr3	45955000	45960000	5001	*	enh28101	intergenic	71.0406	FYCO1	2065.62	TRUE	994	491.087	34887.1	0.246582	enh28101-FYCO1
chr3	45970000	45975000	5001	*	chr3	45955000	45960000	5001	*	enh28102	genic	70.2895	FYCO1	2065.62	TRUE	994	61.1571	4298.7	0.0303832	enh28102-FYCO1
chr3	45970000	45975000	5001	*	chr3	45955000	45960000	5001	*	enh28103	genic	64.0753	FYCO1	2065.62	TRUE	994	61.1571	3918.66	0.0276971	enh28103-FYCO1
chr3	45970000	45975000	5001	*	chr3	45980000	45985000	5001	*	enh28102	genic	70.2895	CXCR6	31.125	TRUE	995	67.153	4720.15	0.0264703	enh28102-CXCR6
chr3	45970000	45975000	5001	*	chr3	45980000	45985000	5001	*	enh28103	genic	64.0753	CXCR6	31.125	TRUE	995	67.153	4302.85	0.0241301	enh28103-CXCR6
chr3	45980000	45985000	5001	*	chr3	45980000	45985000	5001	*	enh28104	genic	75.459	CXCR6	31.125	TRUE	995	367.461	27728.3	0.155498	enh28104-CXCR6
chr3	46010000	46015000	5001	*	chr3	45980000	45985000	5001	*	enh28105	genic	93.8523	CXCR6	31.125	TRUE	995	50.5513	4744.36	0.026606	enh28105-CXCR6
chr3	46110000	46115000	5001	*	chr3	45980000	45985000	5001	*	enh28116	intergenic	61.424	CXCR6	31.125	TRUE	995	59.8614	3676.93	0.0206199	enh28116-CXCR6
chr3	46115000	46120000	5001	*	chr3	45980000	45985000	5001	*	enh28117	intergenic	62.675	CXCR6	31.125	TRUE	995	66.551	4171.08	0.0233911	enh28117-CXCR6
chr3	46120000	46125000	5001	*	chr3	45980000	45985000	5001	*	enh28118	intergenic	74.7558	CXCR6	31.125	TRUE	995	60.6484	4533.82	0.0254253	enh28118-CXCR6
chr3	46010000	46015000	5001	*	chr3	46060000	46065000	5001	*	enh28105	genic	93.8523	XCR1	28.875	TRUE	996	31.515	2957.76	0.0251432	enh28105-XCR1
chr3	46030000	46035000	5001	*	chr3	46060000	46065000	5001	*	enh28108	genic	79.1481	XCR1	28.875	TRUE	996	45.3898	3592.52	0.0305391	enh28108-XCR1
chr3	46035000	46040000	5001	*	chr3	46060000	46065000	5001	*	enh28109	promoter	105.079	XCR1	28.875	TRUE	996	54.3956	5715.82	0.0485888	enh28109-XCR1
chr3	46055000	46060000	5001	*	chr3	46060000	46065000	5001	*	enh28110	intergenic	82.4213	XCR1	28.875	TRUE	996	180.883	14908.6	0.126735	enh28110-XCR1
chr3	46085000	46090000	5001	*	chr3	46060000	46065000	5001	*	enh28111	intergenic	57.4559	XCR1	28.875	TRUE	996	77.0518	4427.08	0.0376336	enh28111-XCR1
chr3	46095000	46100000	5001	*	chr3	46060000	46065000	5001	*	enh28112	intergenic	69.2178	XCR1	28.875	TRUE	996	59.2618	4101.97	0.0348699	enh28112-XCR1
chr3	46100000	46105000	5001	*	chr3	46060000	46065000	5001	*	enh28113	intergenic	67.7174	XCR1	28.875	TRUE	996	37.1515	2515.8	0.0213862	enh28113-XCR1
chr3	46100000	46105000	5001	*	chr3	46060000	46065000	5001	*	enh28115	intergenic	67.687	XCR1	28.875	TRUE	996	37.1515	2514.67	0.0213767	enh28115-XCR1
chr3	46130000	46135000	5001	*	chr3	46240000	46245000	5001	*	enh28119	intergenic	131.869	CCR1	3156.62	TRUE	997	46.1228	6082.18	0.0264526	enh28119-CCR1
chr3	46230000	46235000	5001	*	chr3	46240000	46245000	5001	*	enh28135	intergenic	75.0656	CCR1	3156.62	TRUE	997	105.215	7897.99	0.03435	enh28135-CCR1
chr3	46235000	46240000	5001	*	chr3	46240000	46245000	5001	*	enh28136	intergenic	79.0344	CCR1	3156.62	TRUE	997	303.937	24021.5	0.104474	enh28136-CCR1
chr3	46245000	46250000	5001	*	chr3	46240000	46245000	5001	*	enh28137	genic	100.243	CCR1	3156.62	TRUE	997	167.475	16788.2	0.0730153	enh28137-CCR1
chr3	46245000	46250000	5001	*	chr3	46240000	46245000	5001	*	enh28138	promoter	101.587	CCR1	3156.62	TRUE	997	167.475	17013.4	0.0739947	enh28138-CCR1
chr3	46250000	46255000	5001	*	chr3	46240000	46245000	5001	*	enh28139	intergenic	87.5459	CCR1	3156.62	TRUE	997	54.9201	4808.03	0.0209111	enh28139-CCR1
chr3	46250000	46255000	5001	*	chr3	46240000	46245000	5001	*	enh28140	intergenic	90.1233	CCR1	3156.62	TRUE	997	54.9201	4949.58	0.0215267	enh28140-CCR1
chr3	46260000	46265000	5001	*	chr3	46280000	46285000	5001	*	enh28141	intergenic	93.245	CCR3	160.625	TRUE	998	67.827	6324.52	0.0320183	enh28141-CCR3
chr3	46270000	46275000	5001	*	chr3	46280000	46285000	5001	*	enh28142	intergenic	65.5438	CCR3	160.625	TRUE	998	120.259	7882.22	0.0399042	enh28142-CCR3
chr3	46275000	46280000	5001	*	chr3	46280000	46285000	5001	*	enh28143	intergenic	65.3345	CCR3	160.625	TRUE	998	237.822	15538	0.078662	enh28143-CCR3
chr3	46280000	46285000	5001	*	chr3	46280000	46285000	5001	*	enh28144	promoter	63.9244	CCR3	160.625	TRUE	998	471.019	30109.6	0.152432	enh28144-CCR3
chr3	46285000	46290000	5001	*	chr3	46280000	46285000	5001	*	enh28145	genic	64.2929	CCR3	160.625	TRUE	998	215.072	13827.6	0.0700031	enh28145-CCR3
chr3	46290000	46295000	5001	*	chr3	46280000	46285000	5001	*	enh28146	genic	62.109	CCR3	160.625	TRUE	998	126.261	7841.96	0.0397004	enh28146-CCR3
chr3	46305000	46310000	5001	*	chr3	46280000	46285000	5001	*	enh28147	genic	62.4874	CCR3	160.625	TRUE	998	65.0947	4067.6	0.0205925	enh28147-CCR3
chr3	46340000	46345000	5001	*	chr3	46395000	46400000	5001	*	enh28151	intergenic	104.873	CCR2	701.75	TRUE	999	51.1821	5367.64	0.0241255	enh28151-CCR2
chr3	46350000	46355000	5001	*	chr3	46395000	46400000	5001	*	enh28152	intergenic	93.183	CCR2	701.75	TRUE	999	52.0688	4851.93	0.0218076	enh28152-CCR2
chr3	46360000	46365000	5001	*	chr3	46395000	46400000	5001	*	enh28155	intergenic	79.6595	CCR2	701.75	TRUE	999	73.2488	5834.96	0.026226	enh28155-CCR2
chr3	46390000	46395000	5001	*	chr3	46395000	46400000	5001	*	enh28156	intergenic	78.4182	CCR2	701.75	TRUE	999	190.951	14974.1	0.0673028	enh28156-CCR2
chr3	46395000	46400000	5001	*	chr3	46395000	46400000	5001	*	enh28157	promoter	78.3095	CCR2	701.75	TRUE	999	449.091	35168.1	0.158067	enh28157-CCR2
chr3	46400000	46405000	5001	*	chr3	46395000	46400000	5001	*	enh28158	genic	76.5446	CCR2	701.75	TRUE	999	147.871	11318.7	0.0508735	enh28158-CCR2
chr3	46400000	46405000	5001	*	chr3	46395000	46400000	5001	*	enh28159	intergenic	94.1594	CCR2	701.75	TRUE	999	147.871	13923.4	0.0625807	enh28159-CCR2
chr3	46130000	46135000	5001	*	chr3	46405000	46410000	5001	*	enh28119	intergenic	131.869	LOC102724297	3403.88	TRUE	1000	34.7309	4579.94	0.0202193	enh28119-LOC102724297
chr3	46250000	46255000	5001	*	chr3	46405000	46410000	5001	*	enh28139	intergenic	87.5459	LOC102724297	3403.88	TRUE	1000	56.5594	4951.55	0.0218599	enh28139-LOC102724297
chr3	46250000	46255000	5001	*	chr3	46405000	46410000	5001	*	enh28140	intergenic	90.1233	LOC102724297	3403.88	TRUE	1000	56.5594	5097.32	0.0225035	enh28140-LOC102724297
chr3	46335000	46340000	5001	*	chr3	46405000	46410000	5001	*	enh28150	intergenic	77.0037	LOC102724297	3403.88	TRUE	1000	61.4296	4730.31	0.0208832	enh28150-LOC102724297
chr3	46395000	46400000	5001	*	chr3	46405000	46410000	5001	*	enh28157	promoter	78.3095	LOC102724297	3403.88	TRUE	1000	80.5392	6306.99	0.0278438	enh28157-LOC102724297
chr3	46400000	46405000	5001	*	chr3	46405000	46410000	5001	*	enh28158	genic	76.5446	LOC102724297	3403.88	TRUE	1000	175.222	13412.3	0.0592121	enh28158-LOC102724297
chr3	46400000	46405000	5001	*	chr3	46405000	46410000	5001	*	enh28159	intergenic	94.1594	LOC102724297	3403.88	TRUE	1000	175.222	16498.8	0.0728383	enh28159-LOC102724297
chr3	46410000	46415000	5001	*	chr3	46405000	46410000	5001	*	enh28160	genic	83.7341	LOC102724297	3403.88	TRUE	1000	137.949	11551	0.0509949	enh28160-LOC102724297
chr3	46410000	46415000	5001	*	chr3	46405000	46410000	5001	*	enh28161	genic	62.7491	LOC102724297	3403.88	TRUE	1000	137.949	8656.15	0.0382148	enh28161-LOC102724297
chr3	46130000	46135000	5001	*	chr3	46410000	46415000	5001	*	enh28119	intergenic	131.869	CCR5	175.875	TRUE	1001	43.0346	5674.94	0.0220656	enh28119-CCR5
chr3	46400000	46405000	5001	*	chr3	46410000	46415000	5001	*	enh28159	intergenic	94.1594	CCR5	175.875	TRUE	1001	62.4447	5879.76	0.022862	enh28159-CCR5
chr3	46410000	46415000	5001	*	chr3	46410000	46415000	5001	*	enh28160	genic	83.7341	CCR5	175.875	TRUE	1001	442.233	37030	0.143982	enh28160-CCR5
chr3	46410000	46415000	5001	*	chr3	46410000	46415000	5001	*	enh28161	genic	62.7491	CCR5	175.875	TRUE	1001	442.233	27749.7	0.107898	enh28161-CCR5
chr3	46420000	46425000	5001	*	chr3	46410000	46415000	5001	*	enh28163	genic	81.6423	CCR5	175.875	TRUE	1001	76.9048	6278.68	0.0244131	enh28163-CCR5
chr3	46445000	46450000	5001	*	chr3	46410000	46415000	5001	*	enh28168	promoter	124.881	CCR5	175.875	TRUE	1001	42.3079	5283.47	0.0205435	enh28168-CCR5
chr3	46420000	46425000	5001	*	chr3	46445000	46450000	5001	*	enh28163	genic	81.6423	CCRL2	748.25	TRUE	1002	57.653	4706.93	0.0202479	enh28163-CCRL2
chr3	46425000	46430000	5001	*	chr3	46445000	46450000	5001	*	enh28164	genic	76.5265	CCRL2	748.25	TRUE	1002	76.1793	5829.74	0.025078	enh28164-CCRL2
chr3	46425000	46430000	5001	*	chr3	46445000	46450000	5001	*	enh28165	genic	77.5791	CCRL2	748.25	TRUE	1002	76.1793	5909.92	0.0254229	enh28165-CCRL2
chr3	46435000	46440000	5001	*	chr3	46445000	46450000	5001	*	enh28166	genic	108.28	CCRL2	748.25	TRUE	1002	121.899	13199.2	0.0567796	enh28166-CCRL2
chr3	46440000	46445000	5001	*	chr3	46445000	46450000	5001	*	enh28167	genic	69.1626	CCRL2	748.25	TRUE	1002	211.929	14657.6	0.0630531	enh28167-CCRL2
chr3	46445000	46450000	5001	*	chr3	46445000	46450000	5001	*	enh28168	promoter	124.881	CCRL2	748.25	TRUE	1002	410.421	51253.9	0.220481	enh28168-CCRL2
chr3	46455000	46460000	5001	*	chr3	46445000	46450000	5001	*	enh28169	intergenic	60.8041	CCRL2	748.25	TRUE	1002	79.3017	4821.86	0.0207424	enh28169-CCRL2
chr3	46420000	46425000	5001	*	chr3	46475000	46480000	5001	*	enh28163	genic	81.6423	LTF	335.25	TRUE	1003	41.2136	3364.77	0.0203163	enh28163-LTF
chr3	46435000	46440000	5001	*	chr3	46475000	46480000	5001	*	enh28166	genic	108.28	LTF	335.25	TRUE	1003	43.7757	4740.03	0.0286201	enh28166-LTF
chr3	46445000	46450000	5001	*	chr3	46475000	46480000	5001	*	enh28168	promoter	124.881	LTF	335.25	TRUE	1003	52.9037	6606.68	0.0398908	enh28168-LTF
chr3	46455000	46460000	5001	*	chr3	46475000	46480000	5001	*	enh28169	intergenic	60.8041	LTF	335.25	TRUE	1003	63.7631	3877.06	0.0234095	enh28169-LTF
chr3	46480000	46485000	5001	*	chr3	46475000	46480000	5001	*	enh28170	genic	59.5017	LTF	335.25	TRUE	1003	203.507	12109	0.0731137	enh28170-LTF
chr3	46480000	46485000	5001	*	chr3	46475000	46480000	5001	*	enh28171	genic	75.3818	LTF	335.25	TRUE	1003	203.507	15340.8	0.0926267	enh28171-LTF
chr3	46485000	46490000	5001	*	chr3	46475000	46480000	5001	*	enh28172	genic	74.217	LTF	335.25	TRUE	1003	102.358	7596.69	0.0458684	enh28172-LTF
chr3	46530000	46535000	5001	*	chr3	46535000	46540000	5001	*	enh28176	intergenic	76.1495	RTP3	21.5	TRUE	1004	196.904	14994.1	0.109601	enh28176-RTP3
chr3	46530000	46535000	5001	*	chr3	46535000	46540000	5001	*	enh28177	intergenic	53.4484	RTP3	21.5	TRUE	1004	196.904	10524.2	0.0769278	enh28177-RTP3
chr3	46540000	46545000	5001	*	chr3	46535000	46540000	5001	*	enh28178	genic	60.3377	RTP3	21.5	TRUE	1004	210.53	12702.9	0.092853	enh28178-RTP3
chr3	46545000	46550000	5001	*	chr3	46535000	46540000	5001	*	enh28179	intergenic	61.5808	RTP3	21.5	TRUE	1004	102.565	6316.03	0.0461676	enh28179-RTP3
chr3	46555000	46560000	5001	*	chr3	46535000	46540000	5001	*	enh28180	genic	62.6191	RTP3	21.5	TRUE	1004	62.1811	3893.73	0.0284616	enh28180-RTP3
chr3	46580000	46585000	5001	*	chr3	46535000	46540000	5001	*	enh28181	genic	85.185	RTP3	21.5	TRUE	1004	51.6248	4397.66	0.0321451	enh28181-RTP3
chr3	46580000	46585000	5001	*	chr3	46535000	46540000	5001	*	enh28182	genic	66.6342	RTP3	21.5	TRUE	1004	51.6248	3439.98	0.0251449	enh28182-RTP3
chr3	46600000	46605000	5001	*	chr3	46535000	46540000	5001	*	enh28183	genic	80.8925	RTP3	21.5	TRUE	1004	42.4675	3435.3	0.0251107	enh28183-RTP3
chr3	46530000	46535000	5001	*	chr3	46555000	46560000	5001	*	enh28176	intergenic	76.1495	LRRC2	545.625	TRUE	1005	43.8266	3337.38	0.0248796	enh28176-LRRC2
chr3	46540000	46545000	5001	*	chr3	46555000	46560000	5001	*	enh28178	genic	60.3377	LRRC2	545.625	TRUE	1005	95.9659	5790.36	0.0431662	enh28178-LRRC2
chr3	46545000	46550000	5001	*	chr3	46555000	46560000	5001	*	enh28179	intergenic	61.5808	LRRC2	545.625	TRUE	1005	98.9467	6093.22	0.0454239	enh28179-LRRC2
chr3	46555000	46560000	5001	*	chr3	46555000	46560000	5001	*	enh28180	genic	62.6191	LRRC2	545.625	TRUE	1005	526.808	32988.2	0.245922	enh28180-LRRC2
chr3	46580000	46585000	5001	*	chr3	46555000	46560000	5001	*	enh28181	genic	85.185	LRRC2	545.625	TRUE	1005	52.7537	4493.82	0.0335007	enh28181-LRRC2
chr3	46580000	46585000	5001	*	chr3	46555000	46560000	5001	*	enh28182	genic	66.6342	LRRC2	545.625	TRUE	1005	52.7537	3515.2	0.0262052	enh28182-LRRC2
chr3	46600000	46605000	5001	*	chr3	46555000	46560000	5001	*	enh28183	genic	80.8925	LRRC2	545.625	TRUE	1005	40.4948	3275.73	0.02442	enh28183-LRRC2
chr3	46530000	46535000	5001	*	chr3	46595000	46600000	5001	*	enh28176	intergenic	76.1495	LRRC2-AS1	126.75	TRUE	1006	75.4162	5742.9	0.0446183	enh28176-LRRC2-AS1
chr3	46530000	46535000	5001	*	chr3	46595000	46600000	5001	*	enh28177	intergenic	53.4484	LRRC2-AS1	126.75	TRUE	1006	75.4162	4030.88	0.0313171	enh28177-LRRC2-AS1
chr3	46540000	46545000	5001	*	chr3	46595000	46600000	5001	*	enh28178	genic	60.3377	LRRC2-AS1	126.75	TRUE	1006	48.1234	2903.66	0.0225593	enh28178-LRRC2-AS1
chr3	46545000	46550000	5001	*	chr3	46595000	46600000	5001	*	enh28179	intergenic	61.5808	LRRC2-AS1	126.75	TRUE	1006	52.506	3233.36	0.0251209	enh28179-LRRC2-AS1
chr3	46555000	46560000	5001	*	chr3	46595000	46600000	5001	*	enh28180	genic	62.6191	LRRC2-AS1	126.75	TRUE	1006	45.0344	2820.01	0.0219095	enh28180-LRRC2-AS1
chr3	46580000	46585000	5001	*	chr3	46595000	46600000	5001	*	enh28181	genic	85.185	LRRC2-AS1	126.75	TRUE	1006	77.5574	6606.72	0.0513295	enh28181-LRRC2-AS1
chr3	46580000	46585000	5001	*	chr3	46595000	46600000	5001	*	enh28182	genic	66.6342	LRRC2-AS1	126.75	TRUE	1006	77.5574	5167.97	0.0401515	enh28182-LRRC2-AS1
chr3	46600000	46605000	5001	*	chr3	46595000	46600000	5001	*	enh28183	genic	80.8925	LRRC2-AS1	126.75	TRUE	1006	172.231	13932.2	0.108243	enh28183-LRRC2-AS1
chr3	46605000	46610000	5001	*	chr3	46595000	46600000	5001	*	enh28184	promoter	61.0486	LRRC2-AS1	126.75	TRUE	1006	78.2758	4778.63	0.0371266	enh28184-LRRC2-AS1
chr3	46530000	46535000	5001	*	chr3	46615000	46620000	5001	*	enh28176	intergenic	76.1495	TDGF1	38.25	TRUE	1007	31.7728	2419.48	0.0241232	enh28176-TDGF1
chr3	46540000	46545000	5001	*	chr3	46615000	46620000	5001	*	enh28178	genic	60.3377	TDGF1	38.25	TRUE	1007	37.3949	2256.32	0.0224964	enh28178-TDGF1
chr3	46580000	46585000	5001	*	chr3	46615000	46620000	5001	*	enh28181	genic	85.185	TDGF1	38.25	TRUE	1007	23.6992	2018.82	0.0201284	enh28181-TDGF1
chr3	46600000	46605000	5001	*	chr3	46615000	46620000	5001	*	enh28183	genic	80.8925	TDGF1	38.25	TRUE	1007	73.2623	5926.37	0.0590882	enh28183-TDGF1
chr3	46605000	46610000	5001	*	chr3	46615000	46620000	5001	*	enh28184	promoter	61.0486	TDGF1	38.25	TRUE	1007	115.421	7046.31	0.0702545	enh28184-TDGF1
chr3	46645000	46650000	5001	*	chr3	46615000	46620000	5001	*	enh28185	intergenic	78.4295	TDGF1	38.25	TRUE	1007	54.1539	4247.26	0.0423468	enh28185-TDGF1
chr3	46670000	46675000	5001	*	chr3	46615000	46620000	5001	*	enh28187	intergenic	82.6013	TDGF1	38.25	TRUE	1007	33.8547	2796.44	0.0278816	enh28187-TDGF1
chr3	46600000	46605000	5001	*	chr3	46650000	46655000	5001	*	enh28183	genic	80.8925	LOC100132146	56.625	TRUE	1008	33.7806	2732.59	0.0205912	enh28183-LOC100132146
chr3	46645000	46650000	5001	*	chr3	46650000	46655000	5001	*	enh28185	intergenic	78.4295	LOC100132146	56.625	TRUE	1008	204.753	16058.7	0.121008	enh28185-LOC100132146
chr3	46650000	46655000	5001	*	chr3	46650000	46655000	5001	*	enh28186	intergenic	64.571	LOC100132146	56.625	TRUE	1008	460.404	29728.7	0.224018	enh28186-LOC100132146
chr3	46670000	46675000	5001	*	chr3	46650000	46655000	5001	*	enh28187	intergenic	82.6013	LOC100132146	56.625	TRUE	1008	64.3582	5316.07	0.0400587	enh28187-LOC100132146
chr3	46700000	46705000	5001	*	chr3	46710000	46715000	5001	*	enh28188	intergenic	55.6682	ALS2CL	707.75	TRUE	1009	114.929	6397.91	0.0515755	enh28188-ALS2CL
chr3	46705000	46710000	5001	*	chr3	46710000	46715000	5001	*	enh28189	intergenic	62.8128	ALS2CL	707.75	TRUE	1009	220.43	13845.8	0.111615	enh28189-ALS2CL
chr3	46720000	46725000	5001	*	chr3	46710000	46715000	5001	*	enh28190	genic	87.0174	ALS2CL	707.75	TRUE	1009	92.3143	8032.95	0.0647561	enh28190-ALS2CL
chr3	46725000	46730000	5001	*	chr3	46710000	46715000	5001	*	enh28191	genic	65.9631	ALS2CL	707.75	TRUE	1009	65.1593	4298.11	0.0346484	enh28191-ALS2CL
chr3	46730000	46735000	5001	*	chr3	46710000	46715000	5001	*	enh28192	promoter	90.1731	ALS2CL	707.75	TRUE	1009	65.6411	5919.06	0.0477154	enh28192-ALS2CL
chr3	46735000	46740000	5001	*	chr3	46710000	46715000	5001	*	enh28193	intergenic	85.8609	ALS2CL	707.75	TRUE	1009	40.9784	3518.44	0.0283633	enh28193-ALS2CL
chr3	46740000	46745000	5001	*	chr3	46710000	46715000	5001	*	enh28194	intergenic	83.5389	ALS2CL	707.75	TRUE	1009	47.1554	3939.31	0.031756	enh28194-ALS2CL
chr3	46720000	46725000	5001	*	chr3	46740000	46745000	5001	*	enh28190	genic	87.0174	TMIE	150.125	TRUE	1010	43.1437	3754.25	0.0203338	enh28190-TMIE
chr3	46730000	46735000	5001	*	chr3	46740000	46745000	5001	*	enh28192	promoter	90.1731	TMIE	150.125	TRUE	1010	78.5698	7084.88	0.0383731	enh28192-TMIE
chr3	46735000	46740000	5001	*	chr3	46740000	46745000	5001	*	enh28193	intergenic	85.8609	TMIE	150.125	TRUE	1010	200.05	17176.5	0.0930315	enh28193-TMIE
chr3	46740000	46745000	5001	*	chr3	46740000	46745000	5001	*	enh28194	intergenic	83.5389	TMIE	150.125	TRUE	1010	494.61	41319.2	0.223793	enh28194-TMIE
chr3	46745000	46750000	5001	*	chr3	46740000	46745000	5001	*	enh28195	genic	74.3579	TMIE	150.125	TRUE	1010	187.452	13938.5	0.075494	enh28195-TMIE
chr3	46750000	46755000	5001	*	chr3	46740000	46745000	5001	*	enh28196	genic	65.8108	TMIE	150.125	TRUE	1010	72.8553	4794.66	0.0259689	enh28196-TMIE
chr3	46735000	46740000	5001	*	chr3	46750000	46755000	5001	*	enh28193	intergenic	85.8609	PRSS50	68.375	TRUE	1011	51.5425	4425.48	0.027996	enh28193-PRSS50
chr3	46740000	46745000	5001	*	chr3	46750000	46755000	5001	*	enh28194	intergenic	83.5389	PRSS50	68.375	TRUE	1011	72.8553	6086.25	0.0385022	enh28194-PRSS50
chr3	46745000	46750000	5001	*	chr3	46750000	46755000	5001	*	enh28195	genic	74.3579	PRSS50	68.375	TRUE	1011	191.499	14239.5	0.0900802	enh28195-PRSS50
chr3	46750000	46755000	5001	*	chr3	46750000	46755000	5001	*	enh28196	genic	65.8108	PRSS50	68.375	TRUE	1011	498.689	32819.1	0.207617	enh28196-PRSS50
chr3	46755000	46760000	5001	*	chr3	46750000	46755000	5001	*	enh28197	genic	64.6456	PRSS50	68.375	TRUE	1011	172.778	11169.3	0.0706582	enh28197-PRSS50
chr3	46930000	46935000	5001	*	chr3	46750000	46755000	5001	*	enh28204	genic	79.5278	PRSS50	68.375	TRUE	1011	44.8454	3566.46	0.0225618	enh28204-PRSS50
chr3	46735000	46740000	5001	*	chr3	46760000	46765000	5001	*	enh28193	intergenic	85.8609	PRSS46	70.875	TRUE	1012	40.0844	3441.68	0.03083	enh28193-PRSS46
chr3	46740000	46745000	5001	*	chr3	46760000	46765000	5001	*	enh28194	intergenic	83.5389	PRSS46	70.875	TRUE	1012	41.1282	3435.8	0.0307773	enh28194-PRSS46
chr3	46745000	46750000	5001	*	chr3	46760000	46765000	5001	*	enh28195	genic	74.3579	PRSS46	70.875	TRUE	1012	70.0384	5207.91	0.0466515	enh28195-PRSS46
chr3	46750000	46755000	5001	*	chr3	46760000	46765000	5001	*	enh28196	genic	65.8108	PRSS46	70.875	TRUE	1012	119.451	7861.15	0.0704188	enh28196-PRSS46
chr3	46755000	46760000	5001	*	chr3	46760000	46765000	5001	*	enh28197	genic	64.6456	PRSS46	70.875	TRUE	1012	201.913	13052.8	0.116925	enh28197-PRSS46
chr3	46790000	46795000	5001	*	chr3	46760000	46765000	5001	*	enh28198	intergenic	61.2828	PRSS46	70.875	TRUE	1012	55.6871	3412.66	0.03057	enh28198-PRSS46
chr3	46900000	46905000	5001	*	chr3	46760000	46765000	5001	*	enh28201	genic	62.351	PRSS46	70.875	TRUE	1012	36.871	2298.94	0.0205935	enh28201-PRSS46
chr3	46740000	46745000	5001	*	chr3	46780000	46785000	5001	*	enh28194	intergenic	83.5389	PRSS45	26.375	TRUE	1013	30.3406	2534.62	0.0283924	enh28194-PRSS45
chr3	46745000	46750000	5001	*	chr3	46780000	46785000	5001	*	enh28195	genic	74.3579	PRSS45	26.375	TRUE	1013	25.7393	1913.92	0.0214394	enh28195-PRSS45
chr3	46750000	46755000	5001	*	chr3	46780000	46785000	5001	*	enh28196	genic	65.8108	PRSS45	26.375	TRUE	1013	31.4548	2070.07	0.0231885	enh28196-PRSS45
chr3	46755000	46760000	5001	*	chr3	46780000	46785000	5001	*	enh28197	genic	64.6456	PRSS45	26.375	TRUE	1013	44.6596	2887.05	0.0323403	enh28197-PRSS45
chr3	46790000	46795000	5001	*	chr3	46780000	46785000	5001	*	enh28198	intergenic	61.2828	PRSS45	26.375	TRUE	1013	108.608	6655.8	0.0745571	enh28198-PRSS45
chr3	46885000	46890000	5001	*	chr3	46780000	46785000	5001	*	enh28200	intergenic	90.8486	PRSS45	26.375	TRUE	1013	26.8472	2439.03	0.0273216	enh28200-PRSS45
chr3	46930000	46935000	5001	*	chr3	46780000	46785000	5001	*	enh28204	genic	79.5278	PRSS45	26.375	TRUE	1013	23.8696	1898.29	0.0212644	enh28204-PRSS45
chr3	46745000	46750000	5001	*	chr3	46870000	46875000	5001	*	enh28195	genic	74.3579	PRSS42	19.625	TRUE	1014	24.4478	1817.89	0.0214322	enh28195-PRSS42
chr3	46755000	46760000	5001	*	chr3	46870000	46875000	5001	*	enh28197	genic	64.6456	PRSS42	19.625	TRUE	1014	29.6932	1919.53	0.0226305	enh28197-PRSS42
chr3	46790000	46795000	5001	*	chr3	46870000	46875000	5001	*	enh28198	intergenic	61.2828	PRSS42	19.625	TRUE	1014	30.6543	1878.58	0.0221477	enh28198-PRSS42
chr3	46850000	46855000	5001	*	chr3	46870000	46875000	5001	*	enh28199	intergenic	66.7956	PRSS42	19.625	TRUE	1014	54.8178	3661.59	0.0431685	enh28199-PRSS42
chr3	46885000	46890000	5001	*	chr3	46870000	46875000	5001	*	enh28200	intergenic	90.8486	PRSS42	19.625	TRUE	1014	65.5981	5959.5	0.07026	enh28200-PRSS42
chr3	46900000	46905000	5001	*	chr3	46870000	46875000	5001	*	enh28201	genic	62.351	PRSS42	19.625	TRUE	1014	35.7992	2232.11	0.0263157	enh28201-PRSS42
chr3	46905000	46910000	5001	*	chr3	46870000	46875000	5001	*	enh28202	intergenic	63.0722	PRSS42	19.625	TRUE	1014	30.5368	1926.03	0.022707	enh28202-PRSS42
chr3	46740000	46745000	5001	*	chr3	46895000	46900000	5001	*	enh28194	intergenic	83.5389	MYL3	50	TRUE	1015	31.9254	2667.01	0.0236894	enh28194-MYL3
chr3	46745000	46750000	5001	*	chr3	46895000	46900000	5001	*	enh28195	genic	74.3579	MYL3	50	TRUE	1015	35.5475	2643.24	0.0234782	enh28195-MYL3
chr3	46885000	46890000	5001	*	chr3	46895000	46900000	5001	*	enh28200	intergenic	90.8486	MYL3	50	TRUE	1015	94.1446	8552.91	0.0759699	enh28200-MYL3
chr3	46900000	46905000	5001	*	chr3	46895000	46900000	5001	*	enh28201	genic	62.351	MYL3	50	TRUE	1015	193.306	12052.8	0.107058	enh28201-MYL3
chr3	46905000	46910000	5001	*	chr3	46895000	46900000	5001	*	enh28202	intergenic	63.0722	MYL3	50	TRUE	1015	83.8289	5287.28	0.0469635	enh28202-MYL3
chr3	46920000	46925000	5001	*	chr3	46895000	46900000	5001	*	enh28203	genic	78.2346	MYL3	50	TRUE	1015	52.9377	4141.56	0.0367868	enh28203-MYL3
chr3	46930000	46935000	5001	*	chr3	46895000	46900000	5001	*	enh28204	genic	79.5278	MYL3	50	TRUE	1015	41.9558	3336.65	0.0296373	enh28204-MYL3
chr3	46945000	46950000	5001	*	chr3	46895000	46900000	5001	*	enh28205	genic	67.1468	MYL3	50	TRUE	1015	38.4294	2580.41	0.0229201	enh28205-MYL3
chr3	46950000	46955000	5001	*	chr3	46895000	46900000	5001	*	enh28206	intergenic	76.4425	MYL3	50	TRUE	1015	31.904	2438.82	0.0216625	enh28206-MYL3
chr3	46745000	46750000	5001	*	chr3	46915000	46920000	5001	*	enh28195	genic	74.3579	PTH1R	415.125	TRUE	1016	37.0176	2752.55	0.021092	enh28195-PTH1R
chr3	46885000	46890000	5001	*	chr3	46915000	46920000	5001	*	enh28200	intergenic	90.8486	PTH1R	415.125	TRUE	1016	37.2044	3379.97	0.0258997	enh28200-PTH1R
chr3	46900000	46905000	5001	*	chr3	46915000	46920000	5001	*	enh28201	genic	62.351	PTH1R	415.125	TRUE	1016	75.8718	4730.68	0.0362498	enh28201-PTH1R
chr3	46905000	46910000	5001	*	chr3	46915000	46920000	5001	*	enh28202	intergenic	63.0722	PTH1R	415.125	TRUE	1016	106.97	6746.86	0.0516991	enh28202-PTH1R
chr3	46920000	46925000	5001	*	chr3	46915000	46920000	5001	*	enh28203	genic	78.2346	PTH1R	415.125	TRUE	1016	234.891	18376.6	0.140814	enh28203-PTH1R
chr3	46930000	46935000	5001	*	chr3	46915000	46920000	5001	*	enh28204	genic	79.5278	PTH1R	415.125	TRUE	1016	72.537	5768.71	0.0442038	enh28204-PTH1R
chr3	46945000	46950000	5001	*	chr3	46915000	46920000	5001	*	enh28205	genic	67.1468	PTH1R	415.125	TRUE	1016	40.0187	2687.13	0.0205906	enh28205-PTH1R
chr3	46950000	46955000	5001	*	chr3	46915000	46920000	5001	*	enh28206	intergenic	76.4425	PTH1R	415.125	TRUE	1016	47.9929	3668.69	0.0281121	enh28206-PTH1R
chr3	46945000	46950000	5001	*	chr3	46960000	46965000	5001	*	enh28205	genic	67.1468	CCDC12	3150.75	TRUE	1017	70.0605	4704.34	0.0298655	enh28205-CCDC12
chr3	46950000	46955000	5001	*	chr3	46960000	46965000	5001	*	enh28206	intergenic	76.4425	CCDC12	3150.75	TRUE	1017	127.144	9719.23	0.0617026	enh28206-CCDC12
chr3	46965000	46970000	5001	*	chr3	46960000	46965000	5001	*	enh28207	genic	94.3945	CCDC12	3150.75	TRUE	1017	104.157	9831.88	0.0624177	enh28207-CCDC12
chr3	46970000	46975000	5001	*	chr3	46960000	46965000	5001	*	enh28208	genic	77.2638	CCDC12	3150.75	TRUE	1017	62.5799	4835.16	0.030696	enh28208-CCDC12
chr3	46980000	46985000	5001	*	chr3	46960000	46965000	5001	*	enh28210	genic	70.9933	CCDC12	3150.75	TRUE	1017	45.966	3263.28	0.0207169	enh28210-CCDC12
chr3	46995000	47000000	5001	*	chr3	46960000	46965000	5001	*	enh28213	genic	83.9316	CCDC12	3150.75	TRUE	1017	37.5541	3151.98	0.0200104	enh28213-CCDC12
chr3	47015000	47020000	5001	*	chr3	46960000	46965000	5001	*	enh28216	genic	114.631	CCDC12	3150.75	TRUE	1017	40.022	4587.77	0.0291255	enh28216-CCDC12
chr3	47020000	47025000	5001	*	chr3	46960000	46965000	5001	*	enh28217	promoter	105.093	CCDC12	3150.75	TRUE	1017	34.3466	3609.6	0.0229156	enh28217-CCDC12
chr3	47025000	47030000	5001	*	chr3	46960000	46965000	5001	*	enh28219	genic	84.5736	CCDC12	3150.75	TRUE	1017	47.722	4036.02	0.0256227	enh28219-CCDC12
chr3	47030000	47035000	5001	*	chr3	46960000	46965000	5001	*	enh28220	genic	85.3293	CCDC12	3150.75	TRUE	1017	57.6154	4916.28	0.0312111	enh28220-CCDC12
chr3	47040000	47045000	5001	*	chr3	46960000	46965000	5001	*	enh28221	genic	66.0146	CCDC12	3150.75	TRUE	1017	47.9324	3164.24	0.0200882	enh28221-CCDC12
chr3	47040000	47045000	5001	*	chr3	46960000	46965000	5001	*	enh28222	genic	66.0963	CCDC12	3150.75	TRUE	1017	47.9324	3168.15	0.020113	enh28222-CCDC12
chr3	47050000	47055000	5001	*	chr3	46960000	46965000	5001	*	enh28223	genic	93.4755	CCDC12	3150.75	TRUE	1017	36.1352	3377.76	0.0214437	enh28223-CCDC12
chr3	47015000	47020000	5001	*	chr3	47020000	47025000	5001	*	enh28216	genic	114.631	NBEAL2	1640.75	TRUE	1018	194.119	22252.1	0.0813634	enh28216-NBEAL2
chr3	47020000	47025000	5001	*	chr3	47020000	47025000	5001	*	enh28217	promoter	105.093	NBEAL2	1640.75	TRUE	1018	597.432	62786.1	0.229574	enh28217-NBEAL2
chr3	47020000	47025000	5001	*	chr3	47020000	47025000	5001	*	enh28218	promoter	74.0509	NBEAL2	1640.75	TRUE	1018	597.432	44240.3	0.161762	enh28218-NBEAL2
chr3	47025000	47030000	5001	*	chr3	47020000	47025000	5001	*	enh28219	genic	84.5736	NBEAL2	1640.75	TRUE	1018	215.851	18255.3	0.0667496	enh28219-NBEAL2
chr3	47030000	47035000	5001	*	chr3	47020000	47025000	5001	*	enh28220	genic	85.3293	NBEAL2	1640.75	TRUE	1018	112.484	9598.18	0.0350952	enh28220-NBEAL2
chr3	46965000	46970000	5001	*	chr3	47050000	47055000	5001	*	enh28207	genic	94.3945	NRADDP	31.75	TRUE	1019	41.2128	3890.26	0.0202964	enh28207-NRADDP
chr3	47020000	47025000	5001	*	chr3	47050000	47055000	5001	*	enh28217	promoter	105.093	NRADDP	31.75	TRUE	1019	41.6038	4372.28	0.0228112	enh28217-NRADDP
chr3	47025000	47030000	5001	*	chr3	47050000	47055000	5001	*	enh28219	genic	84.5736	NRADDP	31.75	TRUE	1019	59.2328	5009.53	0.0261358	enh28219-NRADDP
chr3	47040000	47045000	5001	*	chr3	47050000	47055000	5001	*	enh28221	genic	66.0146	NRADDP	31.75	TRUE	1019	92.5462	6109.4	0.0318741	enh28221-NRADDP
chr3	47040000	47045000	5001	*	chr3	47050000	47055000	5001	*	enh28222	genic	66.0963	NRADDP	31.75	TRUE	1019	92.5462	6116.96	0.0319135	enh28222-NRADDP
chr3	47050000	47055000	5001	*	chr3	47050000	47055000	5001	*	enh28223	genic	93.4755	NRADDP	31.75	TRUE	1019	418.612	39130	0.20415	enh28223-NRADDP
chr3	47055000	47060000	5001	*	chr3	47050000	47055000	5001	*	enh28224	genic	88.3879	NRADDP	31.75	TRUE	1019	228.985	20239.5	0.105594	enh28224-NRADDP
chr3	47070000	47075000	5001	*	chr3	47050000	47055000	5001	*	enh28225	genic	78.588	NRADDP	31.75	TRUE	1019	55.5854	4368.34	0.0227906	enh28225-NRADDP
chr3	46965000	46970000	5001	*	chr3	47055000	47060000	5001	*	enh28207	genic	94.3945	SETD2	4537.5	TRUE	1020	46.411	4380.94	0.0237934	enh28207-SETD2
chr3	47015000	47020000	5001	*	chr3	47055000	47060000	5001	*	enh28216	genic	114.631	SETD2	4537.5	TRUE	1020	33.7175	3865.08	0.0209917	enh28216-SETD2
chr3	47030000	47035000	5001	*	chr3	47055000	47060000	5001	*	enh28220	genic	85.3293	SETD2	4537.5	TRUE	1020	43.801	3737.51	0.0202988	enh28220-SETD2
chr3	47040000	47045000	5001	*	chr3	47055000	47060000	5001	*	enh28221	genic	66.0146	SETD2	4537.5	TRUE	1020	76.1793	5028.94	0.0273127	enh28221-SETD2
chr3	47040000	47045000	5001	*	chr3	47055000	47060000	5001	*	enh28222	genic	66.0963	SETD2	4537.5	TRUE	1020	76.1793	5035.17	0.0273465	enh28222-SETD2
chr3	47050000	47055000	5001	*	chr3	47055000	47060000	5001	*	enh28223	genic	93.4755	SETD2	4537.5	TRUE	1020	228.985	21404.4	0.11625	enh28223-SETD2
chr3	47055000	47060000	5001	*	chr3	47055000	47060000	5001	*	enh28224	genic	88.3879	SETD2	4537.5	TRUE	1020	459.535	40617.3	0.220597	enh28224-SETD2
chr3	47070000	47075000	5001	*	chr3	47055000	47060000	5001	*	enh28225	genic	78.588	SETD2	4537.5	TRUE	1020	82.8698	6512.57	0.0353705	enh28225-SETD2
chr3	47205000	47210000	5001	*	chr3	47205000	47210000	5001	*	enh28235	promoter	121.453	KIF9-AS1	1459.12	TRUE	1021	579.03	70324.9	0.416138	enh28235-KIF9-AS1
chr3	47205000	47210000	5001	*	chr3	47265000	47270000	5001	*	enh28235	promoter	121.453	KIF9	1487.75	TRUE	1022	40.349	4900.5	0.0264106	enh28235-KIF9
chr3	47265000	47270000	5001	*	chr3	47265000	47270000	5001	*	enh28236	genic	80.8116	KIF9	1487.75	TRUE	1022	539.673	43611.8	0.23504	enh28236-KIF9
chr3	47265000	47270000	5001	*	chr3	47265000	47270000	5001	*	enh28237	genic	80.5684	KIF9	1487.75	TRUE	1022	539.673	43480.6	0.234333	enh28237-KIF9
chr3	47285000	47290000	5001	*	chr3	47265000	47270000	5001	*	enh28238	genic	60.0084	KIF9	1487.75	TRUE	1022	70.2227	4213.96	0.0227106	enh28238-KIF9
chr3	47300000	47305000	5001	*	chr3	47320000	47325000	5001	*	enh28241	genic	73.6994	KLHL18	1733	TRUE	1023	57.7135	4253.45	0.0223146	enh28241-KLHL18
chr3	47305000	47310000	5001	*	chr3	47320000	47325000	5001	*	enh28242	genic	78.5539	KLHL18	1733	TRUE	1023	83.797	6582.59	0.0345337	enh28242-KLHL18
chr3	47310000	47315000	5001	*	chr3	47320000	47325000	5001	*	enh28243	genic	63.3332	KLHL18	1733	TRUE	1023	132.914	8417.89	0.0441621	enh28243-KLHL18
chr3	47320000	47325000	5001	*	chr3	47320000	47325000	5001	*	enh28244	promoter	107.928	KLHL18	1733	TRUE	1023	466.949	50397	0.264394	enh28244-KLHL18
chr3	47325000	47330000	5001	*	chr3	47320000	47325000	5001	*	enh28245	genic	80.1948	KLHL18	1733	TRUE	1023	196.056	15722.7	0.0824846	enh28245-KLHL18
chr3	47330000	47335000	5001	*	chr3	47320000	47325000	5001	*	enh28246	genic	64.6107	KLHL18	1733	TRUE	1023	83.663	5405.52	0.0283586	enh28246-KLHL18
chr3	47335000	47340000	5001	*	chr3	47320000	47325000	5001	*	enh28247	genic	70.0996	KLHL18	1733	TRUE	1023	78.7119	5517.67	0.0289469	enh28247-KLHL18
chr3	47410000	47415000	5001	*	chr3	47420000	47425000	5001	*	enh28254	intergenic	61.2373	PTPN23	2118.62	TRUE	1024	88.1429	5397.63	0.0265609	enh28254-PTPN23
chr3	47415000	47420000	5001	*	chr3	47420000	47425000	5001	*	enh28255	intergenic	73.29	PTPN23	2118.62	TRUE	1024	181.146	13276.2	0.0653301	enh28255-PTPN23
chr3	47420000	47425000	5001	*	chr3	47420000	47425000	5001	*	enh28256	promoter	125.902	PTPN23	2118.62	TRUE	1024	575.734	72486.1	0.356693	enh28256-PTPN23
chr3	47435000	47440000	5001	*	chr3	47420000	47425000	5001	*	enh28257	genic	64.9824	PTPN23	2118.62	TRUE	1024	88.8168	5771.53	0.0284008	enh28257-PTPN23
chr3	47435000	47440000	5001	*	chr3	47420000	47425000	5001	*	enh28258	genic	66.5701	PTPN23	2118.62	TRUE	1024	88.8168	5912.54	0.0290947	enh28258-PTPN23
chr3	47440000	47445000	5001	*	chr3	47420000	47425000	5001	*	enh28259	genic	74.4433	PTPN23	2118.62	TRUE	1024	59.6357	4439.48	0.021846	enh28259-PTPN23
chr3	47440000	47445000	5001	*	chr3	47535000	47540000	5001	*	enh28259	genic	74.4433	ELP6	1762.38	TRUE	1026	26.745	1990.99	0.0236843	enh28259-ELP6
chr3	47445000	47450000	5001	*	chr3	47535000	47540000	5001	*	enh28260	genic	67.7332	ELP6	1762.38	TRUE	1026	30.1805	2044.22	0.0243176	enh28260-ELP6
chr3	47460000	47465000	5001	*	chr3	47535000	47540000	5001	*	enh28261	genic	87.1969	ELP6	1762.38	TRUE	1026	31.7711	2770.34	0.0329553	enh28261-ELP6
chr3	47485000	47490000	5001	*	chr3	47535000	47540000	5001	*	enh28262	genic	64.698	ELP6	1762.38	TRUE	1026	32.1504	2080.07	0.024744	enh28262-ELP6
chr3	47505000	47510000	5001	*	chr3	47535000	47540000	5001	*	enh28263	genic	65.5472	ELP6	1762.38	TRUE	1026	29.058	1904.67	0.0226575	enh28263-ELP6
chr3	47505000	47510000	5001	*	chr3	47535000	47540000	5001	*	enh28264	genic	67.9808	ELP6	1762.38	TRUE	1026	29.058	1975.38	0.0234987	enh28264-ELP6
chr3	47515000	47520000	5001	*	chr3	47535000	47540000	5001	*	enh28265	promoter	103.32	ELP6	1762.38	TRUE	1026	50.0805	5174.33	0.0615527	enh28265-ELP6
chr3	47555000	47560000	5001	*	chr3	47535000	47540000	5001	*	enh28266	promoter	117.868	ELP6	1762.38	TRUE	1026	40.5411	4778.51	0.0568441	enh28266-ELP6
chr3	47560000	47565000	5001	*	chr3	47535000	47540000	5001	*	enh28267	intergenic	72.375	ELP6	1762.38	TRUE	1026	28.5598	2067.01	0.0245887	enh28267-ELP6
chr3	47820000	47825000	5001	*	chr3	47535000	47540000	5001	*	enh28275	promoter	120.477	ELP6	1762.38	TRUE	1026	17.0271	2051.37	0.0244027	enh28275-ELP6
chr3	47830000	47835000	5001	*	chr3	47535000	47540000	5001	*	enh28276	intergenic	103.966	ELP6	1762.38	TRUE	1026	22.0467	2292.12	0.0272666	enh28276-ELP6
chr3	47840000	47845000	5001	*	chr3	47535000	47540000	5001	*	enh28278	promoter	117.071	ELP6	1762.38	TRUE	1026	15.0815	1765.6	0.0210032	enh28278-ELP6
chr3	47555000	47560000	5001	*	chr3	47600000	47605000	5001	*	enh28266	promoter	117.868	CSPG5	364.125	TRUE	1027	25.1264	2961.6	0.0396867	enh28266-CSPG5
chr3	47560000	47565000	5001	*	chr3	47600000	47605000	5001	*	enh28267	intergenic	72.375	CSPG5	364.125	TRUE	1027	30.6201	2216.13	0.029697	enh28267-CSPG5
chr3	47580000	47585000	5001	*	chr3	47600000	47605000	5001	*	enh28268	intergenic	60.8302	CSPG5	364.125	TRUE	1027	76.8011	4671.82	0.0626044	enh28268-CSPG5
chr3	47615000	47620000	5001	*	chr3	47600000	47605000	5001	*	enh28269	promoter	86.6917	CSPG5	364.125	TRUE	1027	87.3016	7568.33	0.101419	enh28269-CSPG5
chr3	47675000	47680000	5001	*	chr3	47600000	47605000	5001	*	enh28270	genic	86.361	CSPG5	364.125	TRUE	1027	22.9423	1981.32	0.0265505	enh28270-CSPG5
chr3	47780000	47785000	5001	*	chr3	47600000	47605000	5001	*	enh28273	genic	78.1767	CSPG5	364.125	TRUE	1027	20.6929	1617.7	0.0216779	enh28273-CSPG5
chr3	47820000	47825000	5001	*	chr3	47600000	47605000	5001	*	enh28275	promoter	120.477	CSPG5	364.125	TRUE	1027	21.3542	2572.7	0.0344752	enh28275-CSPG5
chr3	47830000	47835000	5001	*	chr3	47600000	47605000	5001	*	enh28276	intergenic	103.966	CSPG5	364.125	TRUE	1027	19.5851	2036.19	0.0272858	enh28276-CSPG5
chr3	47835000	47840000	5001	*	chr3	47600000	47605000	5001	*	enh28277	intergenic	58.2489	CSPG5	364.125	TRUE	1027	28.3025	1648.59	0.0220918	enh28277-CSPG5
chr3	47840000	47845000	5001	*	chr3	47600000	47605000	5001	*	enh28278	promoter	117.071	CSPG5	364.125	TRUE	1027	15.1839	1777.59	0.0238204	enh28278-CSPG5
chr3	47865000	47870000	5001	*	chr3	47600000	47605000	5001	*	enh28279	genic	101.825	CSPG5	364.125	TRUE	1027	17.772	1809.64	0.0242499	enh28279-CSPG5
chr3	47555000	47560000	5001	*	chr3	47625000	47630000	5001	*	enh28266	promoter	117.868	SMARCC1	4209.12	TRUE	1028	24.5215	2890.3	0.0406299	enh28266-SMARCC1
chr3	47560000	47565000	5001	*	chr3	47625000	47630000	5001	*	enh28267	intergenic	72.375	SMARCC1	4209.12	TRUE	1028	22.7679	1647.83	0.0231641	enh28267-SMARCC1
chr3	47580000	47585000	5001	*	chr3	47625000	47630000	5001	*	enh28268	intergenic	60.8302	SMARCC1	4209.12	TRUE	1028	26.8347	1632.36	0.0229466	enh28268-SMARCC1
chr3	47615000	47620000	5001	*	chr3	47625000	47630000	5001	*	enh28269	promoter	86.6917	SMARCC1	4209.12	TRUE	1028	111.775	9689.95	0.136215	enh28269-SMARCC1
chr3	47675000	47680000	5001	*	chr3	47625000	47630000	5001	*	enh28270	genic	86.361	SMARCC1	4209.12	TRUE	1028	30.286	2615.53	0.0367673	enh28270-SMARCC1
chr3	47820000	47825000	5001	*	chr3	47625000	47630000	5001	*	enh28275	promoter	120.477	SMARCC1	4209.12	TRUE	1028	14.4723	1743.58	0.0245101	enh28275-SMARCC1
chr3	47830000	47835000	5001	*	chr3	47625000	47630000	5001	*	enh28276	intergenic	103.966	SMARCC1	4209.12	TRUE	1028	15.6971	1631.98	0.0229412	enh28276-SMARCC1
chr3	47840000	47845000	5001	*	chr3	47625000	47630000	5001	*	enh28278	promoter	117.071	SMARCC1	4209.12	TRUE	1028	16.4648	1927.55	0.0270962	enh28278-SMARCC1
chr3	47555000	47560000	5001	*	chr3	47840000	47845000	5001	*	enh28266	promoter	117.868	DHX30	2385.62	TRUE	1029	44.268	5217.79	0.0314183	enh28266-DHX30
chr3	47820000	47825000	5001	*	chr3	47840000	47845000	5001	*	enh28275	promoter	120.477	DHX30	2385.62	TRUE	1029	32.6314	3931.34	0.0236721	enh28275-DHX30
chr3	47830000	47835000	5001	*	chr3	47840000	47845000	5001	*	enh28276	intergenic	103.966	DHX30	2385.62	TRUE	1029	110.221	11459.3	0.0690007	enh28276-DHX30
chr3	47835000	47840000	5001	*	chr3	47840000	47845000	5001	*	enh28277	intergenic	58.2489	DHX30	2385.62	TRUE	1029	221.552	12905.1	0.0777068	enh28277-DHX30
chr3	47840000	47845000	5001	*	chr3	47840000	47845000	5001	*	enh28278	promoter	117.071	DHX30	2385.62	TRUE	1029	488.458	57184.1	0.344328	enh28278-DHX30
chr3	47865000	47870000	5001	*	chr3	47840000	47845000	5001	*	enh28279	genic	101.825	DHX30	2385.62	TRUE	1029	47.9249	4879.96	0.0293841	enh28279-DHX30
chr3	47865000	47870000	5001	*	chr3	47890000	47895000	5001	*	enh28279	genic	101.825	MAP4	3363.12	TRUE	1030	49.1039	5000.01	0.0412997	enh28279-MAP4
chr3	47875000	47880000	5001	*	chr3	47890000	47895000	5001	*	enh28280	genic	62.9672	MAP4	3363.12	TRUE	1030	79.3742	4997.98	0.0412829	enh28280-MAP4
chr3	47885000	47890000	5001	*	chr3	47890000	47895000	5001	*	enh28281	genic	63.5473	MAP4	3363.12	TRUE	1030	209.426	13308.4	0.109927	enh28281-MAP4
chr3	47890000	47895000	5001	*	chr3	47890000	47895000	5001	*	enh28282	genic	68.7383	MAP4	3363.12	TRUE	1030	539.019	37051.2	0.306041	enh28282-MAP4
chr3	4760000	4765000	5001	*	chr3	4790000	4795000	5001	*	enh25976	genic	77.2611	EGOT	506.5	TRUE	1031	44.1497	3411.05	0.0239986	enh25976-EGOT
chr3	4765000	4770000	5001	*	chr3	4790000	4795000	5001	*	enh25977	genic	67.1024	EGOT	506.5	TRUE	1031	44.771	3004.24	0.0211365	enh25977-EGOT
chr3	4780000	4785000	5001	*	chr3	4790000	4795000	5001	*	enh25978	genic	98.0232	EGOT	506.5	TRUE	1031	82.187	8056.23	0.0566801	enh25978-EGOT
chr3	4780000	4785000	5001	*	chr3	4790000	4795000	5001	*	enh25979	genic	98.6268	EGOT	506.5	TRUE	1031	82.187	8105.84	0.0570291	enh25979-EGOT
chr3	4790000	4795000	5001	*	chr3	4790000	4795000	5001	*	enh25980	promoter	95.5865	EGOT	506.5	TRUE	1031	424.234	40551.1	0.285299	enh25980-EGOT
chr3	4800000	4805000	5001	*	chr3	4790000	4795000	5001	*	enh25981	genic	68.5789	EGOT	506.5	TRUE	1031	87.4205	5995.21	0.0421796	enh25981-EGOT
chr3	4805000	4810000	5001	*	chr3	4790000	4795000	5001	*	enh25982	genic	58.1515	EGOT	506.5	TRUE	1031	67.9588	3951.91	0.0278039	enh25982-EGOT
chr3	47865000	47870000	5001	*	chr3	48195000	48200000	5001	*	enh28279	genic	101.825	CDC25A	1189.62	TRUE	1032	22.607	2301.96	0.0223755	enh28279-CDC25A
chr3	47890000	47895000	5001	*	chr3	48195000	48200000	5001	*	enh28282	genic	68.7383	CDC25A	1189.62	TRUE	1032	30.1064	2069.46	0.0201155	enh28282-CDC25A
chr3	48080000	48085000	5001	*	chr3	48195000	48200000	5001	*	enh28290	genic	75.4821	CDC25A	1189.62	TRUE	1032	28.4664	2148.71	0.0208858	enh28290-CDC25A
chr3	48130000	48135000	5001	*	chr3	48195000	48200000	5001	*	enh28291	promoter	119.023	CDC25A	1189.62	TRUE	1032	30.1736	3591.37	0.0349088	enh28291-CDC25A
chr3	48150000	48155000	5001	*	chr3	48195000	48200000	5001	*	enh28293	intergenic	84.772	CDC25A	1189.62	TRUE	1032	35.7809	3033.22	0.0294835	enh28293-CDC25A
chr3	48160000	48165000	5001	*	chr3	48195000	48200000	5001	*	enh28294	intergenic	69.6443	CDC25A	1189.62	TRUE	1032	38.4417	2677.25	0.0260234	enh28294-CDC25A
chr3	48165000	48170000	5001	*	chr3	48195000	48200000	5001	*	enh28295	intergenic	66.7387	CDC25A	1189.62	TRUE	1032	33.4749	2234.08	0.0217156	enh28295-CDC25A
chr3	48180000	48185000	5001	*	chr3	48195000	48200000	5001	*	enh28296	intergenic	60.2009	CDC25A	1189.62	TRUE	1032	70.5295	4245.94	0.0412713	enh28296-CDC25A
chr3	48190000	48195000	5001	*	chr3	48195000	48200000	5001	*	enh28297	intergenic	68.644	CDC25A	1189.62	TRUE	1032	201.626	13840.4	0.134531	enh28297-CDC25A
chr3	48215000	48220000	5001	*	chr3	48195000	48200000	5001	*	enh28298	genic	59.9625	CDC25A	1189.62	TRUE	1032	51.8932	3111.65	0.0302458	enh28298-CDC25A
chr3	48225000	48230000	5001	*	chr3	48195000	48200000	5001	*	enh28299	promoter	111.359	CDC25A	1189.62	TRUE	1032	29.4483	3279.34	0.0318758	enh28299-CDC25A
chr3	48225000	48230000	5001	*	chr3	48260000	48265000	5001	*	enh28299	promoter	111.359	CAMP	274.625	TRUE	1033	34.7064	3864.86	0.0207246	enh28299-CAMP
chr3	48235000	48240000	5001	*	chr3	48260000	48265000	5001	*	enh28300	intergenic	61.44	CAMP	274.625	TRUE	1033	76.7569	4715.94	0.0252883	enh28300-CAMP
chr3	48235000	48240000	5001	*	chr3	48260000	48265000	5001	*	enh28301	intergenic	66.3536	CAMP	274.625	TRUE	1033	76.7569	5093.1	0.0273107	enh28301-CAMP
chr3	48255000	48260000	5001	*	chr3	48260000	48265000	5001	*	enh28302	intergenic	64.6544	CAMP	274.625	TRUE	1033	190.588	12322.3	0.0660761	enh28302-CAMP
chr3	48255000	48260000	5001	*	chr3	48260000	48265000	5001	*	enh28303	intergenic	58.2348	CAMP	274.625	TRUE	1033	190.588	11098.8	0.0595154	enh28303-CAMP
chr3	48260000	48265000	5001	*	chr3	48260000	48265000	5001	*	enh28304	promoter	91.5141	CAMP	274.625	TRUE	1033	530.992	48593.2	0.260572	enh28304-CAMP
chr3	48270000	48275000	5001	*	chr3	48260000	48265000	5001	*	enh28305	intergenic	76.2356	CAMP	274.625	TRUE	1033	134.351	10242.4	0.0549226	enh28305-CAMP
chr3	48275000	48280000	5001	*	chr3	48260000	48265000	5001	*	enh28306	intergenic	66.8141	CAMP	274.625	TRUE	1033	73.9983	4944.13	0.0265119	enh28306-CAMP
chr3	48280000	48285000	5001	*	chr3	48260000	48265000	5001	*	enh28307	promoter	96.1726	CAMP	274.625	TRUE	1033	57.4598	5526.06	0.0296324	enh28307-CAMP
chr3	48285000	48290000	5001	*	chr3	48260000	48265000	5001	*	enh28308	genic	73.7767	CAMP	274.625	TRUE	1033	61.5306	4539.52	0.0243423	enh28308-CAMP
chr3	48260000	48265000	5001	*	chr3	48280000	48285000	5001	*	enh28304	promoter	91.5141	ZNF589	898.25	TRUE	1034	57.4598	5258.38	0.0283503	enh28304-ZNF589
chr3	48270000	48275000	5001	*	chr3	48280000	48285000	5001	*	enh28305	intergenic	76.2356	ZNF589	898.25	TRUE	1034	91.7173	6992.12	0.0376976	enh28305-ZNF589
chr3	48275000	48280000	5001	*	chr3	48280000	48285000	5001	*	enh28306	intergenic	66.8141	ZNF589	898.25	TRUE	1034	207.678	13875.8	0.0748106	enh28306-ZNF589
chr3	48280000	48285000	5001	*	chr3	48280000	48285000	5001	*	enh28307	promoter	96.1726	ZNF589	898.25	TRUE	1034	506.534	48714.7	0.262643	enh28307-ZNF589
chr3	48285000	48290000	5001	*	chr3	48280000	48285000	5001	*	enh28308	genic	73.7767	ZNF589	898.25	TRUE	1034	219.783	16214.9	0.0874216	enh28308-ZNF589
chr3	48280000	48285000	5001	*	chr3	48330000	48335000	5001	*	enh28307	promoter	96.1726	FCF1P2	13.25	TRUE	1035	25.2856	2431.79	0.0234377	enh28307-FCF1P2
chr3	48315000	48320000	5001	*	chr3	48330000	48335000	5001	*	enh28309	intergenic	64.3942	FCF1P2	13.25	TRUE	1035	60.2641	3880.66	0.037402	enh28309-FCF1P2
chr3	48340000	48345000	5001	*	chr3	48330000	48335000	5001	*	enh28310	promoter	109.371	FCF1P2	13.25	TRUE	1035	120.935	13226.8	0.12748	enh28310-FCF1P2
chr3	48345000	48350000	5001	*	chr3	48330000	48335000	5001	*	enh28311	genic	66.7261	FCF1P2	13.25	TRUE	1035	65.6976	4383.75	0.0422508	enh28311-FCF1P2
chr3	48360000	48365000	5001	*	chr3	48330000	48335000	5001	*	enh28312	genic	74.0944	FCF1P2	13.25	TRUE	1035	44.3805	3288.35	0.0316932	enh28312-FCF1P2
chr3	48375000	48380000	5001	*	chr3	48330000	48335000	5001	*	enh28313	intergenic	77.7682	FCF1P2	13.25	TRUE	1035	31.2192	2427.86	0.0233998	enh28313-FCF1P2
chr3	48440000	48445000	5001	*	chr3	48330000	48335000	5001	*	enh28314	intergenic	62.288	FCF1P2	13.25	TRUE	1035	33.3172	2075.26	0.0200015	enh28314-FCF1P2
chr3	48470000	48475000	5001	*	chr3	48330000	48335000	5001	*	enh28315	promoter	83.0307	FCF1P2	13.25	TRUE	1035	31.3978	2606.98	0.0251262	enh28315-FCF1P2
chr3	48475000	48480000	5001	*	chr3	48330000	48335000	5001	*	enh28316	genic	73.6631	FCF1P2	13.25	TRUE	1035	42.5165	3131.9	0.0301854	enh28316-FCF1P2
chr3	48480000	48485000	5001	*	chr3	48330000	48335000	5001	*	enh28317	promoter	110.497	FCF1P2	13.25	TRUE	1035	23.9419	2645.5	0.0254975	enh28317-FCF1P2
chr3	48280000	48285000	5001	*	chr3	48330000	48335000	5001	*	enh28307	promoter	96.1726	NME6	1225.5	TRUE	1036	25.2856	2431.79	0.0234377	enh28307-NME6
chr3	48315000	48320000	5001	*	chr3	48330000	48335000	5001	*	enh28309	intergenic	64.3942	NME6	1225.5	TRUE	1036	60.2641	3880.66	0.037402	enh28309-NME6
chr3	48340000	48345000	5001	*	chr3	48330000	48335000	5001	*	enh28310	promoter	109.371	NME6	1225.5	TRUE	1036	120.935	13226.8	0.12748	enh28310-NME6
chr3	48345000	48350000	5001	*	chr3	48330000	48335000	5001	*	enh28311	genic	66.7261	NME6	1225.5	TRUE	1036	65.6976	4383.75	0.0422508	enh28311-NME6
chr3	48360000	48365000	5001	*	chr3	48330000	48335000	5001	*	enh28312	genic	74.0944	NME6	1225.5	TRUE	1036	44.3805	3288.35	0.0316932	enh28312-NME6
chr3	48375000	48380000	5001	*	chr3	48330000	48335000	5001	*	enh28313	intergenic	77.7682	NME6	1225.5	TRUE	1036	31.2192	2427.86	0.0233998	enh28313-NME6
chr3	48440000	48445000	5001	*	chr3	48330000	48335000	5001	*	enh28314	intergenic	62.288	NME6	1225.5	TRUE	1036	33.3172	2075.26	0.0200015	enh28314-NME6
chr3	48470000	48475000	5001	*	chr3	48330000	48335000	5001	*	enh28315	promoter	83.0307	NME6	1225.5	TRUE	1036	31.3978	2606.98	0.0251262	enh28315-NME6
chr3	48475000	48480000	5001	*	chr3	48330000	48335000	5001	*	enh28316	genic	73.6631	NME6	1225.5	TRUE	1036	42.5165	3131.9	0.0301854	enh28316-NME6
chr3	48480000	48485000	5001	*	chr3	48330000	48335000	5001	*	enh28317	promoter	110.497	NME6	1225.5	TRUE	1036	23.9419	2645.5	0.0254975	enh28317-NME6
chr3	48340000	48345000	5001	*	chr3	48345000	48350000	5001	*	enh28310	promoter	109.371	SPINK8	168.875	TRUE	1037	203.435	22249.9	0.152338	enh28310-SPINK8
chr3	48345000	48350000	5001	*	chr3	48345000	48350000	5001	*	enh28311	genic	66.7261	SPINK8	168.875	TRUE	1037	583.155	38911.7	0.266416	enh28311-SPINK8
chr3	48360000	48365000	5001	*	chr3	48345000	48350000	5001	*	enh28312	genic	74.0944	SPINK8	168.875	TRUE	1037	97.3777	7215.14	0.0493997	enh28312-SPINK8
chr3	48375000	48380000	5001	*	chr3	48345000	48350000	5001	*	enh28313	intergenic	77.7682	SPINK8	168.875	TRUE	1037	43.9101	3414.81	0.0233801	enh28313-SPINK8
chr3	48280000	48285000	5001	*	chr3	48410000	48415000	5001	*	enh28307	promoter	96.1726	FBXW12	78.875	TRUE	1038	21.5594	2073.42	0.024486	enh28307-FBXW12
chr3	48315000	48320000	5001	*	chr3	48410000	48415000	5001	*	enh28309	intergenic	64.3942	FBXW12	78.875	TRUE	1038	26.4428	1702.76	0.0201087	enh28309-FBXW12
chr3	48340000	48345000	5001	*	chr3	48410000	48415000	5001	*	enh28310	promoter	109.371	FBXW12	78.875	TRUE	1038	20.1644	2205.4	0.0260446	enh28310-FBXW12
chr3	48345000	48350000	5001	*	chr3	48410000	48415000	5001	*	enh28311	genic	66.7261	FBXW12	78.875	TRUE	1038	32.3648	2159.58	0.0255035	enh28311-FBXW12
chr3	48360000	48365000	5001	*	chr3	48410000	48415000	5001	*	enh28312	genic	74.0944	FBXW12	78.875	TRUE	1038	27.7495	2056.09	0.0242813	enh28312-FBXW12
chr3	48375000	48380000	5001	*	chr3	48410000	48415000	5001	*	enh28313	intergenic	77.7682	FBXW12	78.875	TRUE	1038	53.8058	4184.38	0.0494153	enh28313-FBXW12
chr3	48440000	48445000	5001	*	chr3	48410000	48415000	5001	*	enh28314	intergenic	62.288	FBXW12	78.875	TRUE	1038	33.5228	2088.07	0.024659	enh28314-FBXW12
chr3	48470000	48475000	5001	*	chr3	48410000	48415000	5001	*	enh28315	promoter	83.0307	FBXW12	78.875	TRUE	1038	25.7084	2134.59	0.0252084	enh28315-FBXW12
chr3	48480000	48485000	5001	*	chr3	48410000	48415000	5001	*	enh28317	promoter	110.497	FBXW12	78.875	TRUE	1038	23.7025	2619.05	0.0309296	enh28317-FBXW12
chr3	48270000	48275000	5001	*	chr3	48445000	48450000	5001	*	enh28305	intergenic	76.2356	PLXNB1	449.375	TRUE	1039	30.0222	2288.76	0.0203562	enh28305-PLXNB1
chr3	48315000	48320000	5001	*	chr3	48445000	48450000	5001	*	enh28309	intergenic	64.3942	PLXNB1	449.375	TRUE	1039	37.4585	2412.11	0.0214533	enh28309-PLXNB1
chr3	48340000	48345000	5001	*	chr3	48445000	48450000	5001	*	enh28310	promoter	109.371	PLXNB1	449.375	TRUE	1039	21.2757	2326.95	0.0206958	enh28310-PLXNB1
chr3	48375000	48380000	5001	*	chr3	48445000	48450000	5001	*	enh28313	intergenic	77.7682	PLXNB1	449.375	TRUE	1039	32.2731	2509.82	0.0223223	enh28313-PLXNB1
chr3	48440000	48445000	5001	*	chr3	48445000	48450000	5001	*	enh28314	intergenic	62.288	PLXNB1	449.375	TRUE	1039	187.145	11656.9	0.103676	enh28314-PLXNB1
chr3	48470000	48475000	5001	*	chr3	48445000	48450000	5001	*	enh28315	promoter	83.0307	PLXNB1	449.375	TRUE	1039	81.2847	6749.13	0.0600266	enh28315-PLXNB1
chr3	48475000	48480000	5001	*	chr3	48445000	48450000	5001	*	enh28316	genic	73.6631	PLXNB1	449.375	TRUE	1039	67.6467	4983.07	0.0443193	enh28316-PLXNB1
chr3	48480000	48485000	5001	*	chr3	48445000	48450000	5001	*	enh28317	promoter	110.497	PLXNB1	449.375	TRUE	1039	36.0751	3986.19	0.0354531	enh28317-PLXNB1
chr3	48315000	48320000	5001	*	chr3	48470000	48475000	5001	*	enh28309	intergenic	64.3942	CCDC51	934.125	TRUE	1040	55.8044	3593.48	0.0212775	enh28309-CCDC51
chr3	48440000	48445000	5001	*	chr3	48470000	48475000	5001	*	enh28314	intergenic	62.288	CCDC51	934.125	TRUE	1040	60.1465	3746.4	0.022183	enh28314-CCDC51
chr3	48470000	48475000	5001	*	chr3	48470000	48475000	5001	*	enh28315	promoter	83.0307	CCDC51	934.125	TRUE	1040	476.383	39554.4	0.234207	enh28315-CCDC51
chr3	48475000	48480000	5001	*	chr3	48470000	48475000	5001	*	enh28316	genic	73.6631	CCDC51	934.125	TRUE	1040	204.511	15064.9	0.0892015	enh28316-CCDC51
chr3	48480000	48485000	5001	*	chr3	48470000	48475000	5001	*	enh28317	promoter	110.497	CCDC51	934.125	TRUE	1040	80.1369	8854.87	0.052431	enh28317-CCDC51
chr3	48485000	48490000	5001	*	chr3	48470000	48475000	5001	*	enh28318	promoter	94.8464	CCDC51	934.125	TRUE	1040	47.6859	4522.83	0.0267804	enh28318-CCDC51
chr3	48470000	48475000	5001	*	chr3	48480000	48485000	5001	*	enh28315	promoter	83.0307	TMA7	1386.75	TRUE	1041	80.1369	6653.82	0.0317903	enh28315-TMA7
chr3	48475000	48480000	5001	*	chr3	48480000	48485000	5001	*	enh28316	genic	73.6631	TMA7	1386.75	TRUE	1041	196.583	14480.9	0.0691861	enh28316-TMA7
chr3	48480000	48485000	5001	*	chr3	48480000	48485000	5001	*	enh28317	promoter	110.497	TMA7	1386.75	TRUE	1041	486.976	53809.3	0.257087	enh28317-TMA7
chr3	48485000	48490000	5001	*	chr3	48480000	48485000	5001	*	enh28318	promoter	94.8464	TMA7	1386.75	TRUE	1041	255.718	24254	0.115879	enh28318-TMA7
chr3	48505000	48510000	5001	*	chr3	48480000	48485000	5001	*	enh28319	promoter	136.43	TMA7	1386.75	TRUE	1041	45.795	6247.79	0.0298504	enh28319-TMA7
chr3	48470000	48475000	5001	*	chr3	48485000	48490000	5001	*	enh28315	promoter	83.0307	ATRIP	960.375	TRUE	1042	47.6859	3959.39	0.0205262	enh28315-ATRIP
chr3	48475000	48480000	5001	*	chr3	48485000	48490000	5001	*	enh28316	genic	73.6631	ATRIP	960.375	TRUE	1042	79.2053	5834.51	0.0302473	enh28316-ATRIP
chr3	48480000	48485000	5001	*	chr3	48485000	48490000	5001	*	enh28317	promoter	110.497	ATRIP	960.375	TRUE	1042	255.718	28256.1	0.146485	enh28317-ATRIP
chr3	48485000	48490000	5001	*	chr3	48485000	48490000	5001	*	enh28318	promoter	94.8464	ATRIP	960.375	TRUE	1042	500.931	47511.5	0.246309	enh28318-ATRIP
chr3	48505000	48510000	5001	*	chr3	48485000	48490000	5001	*	enh28319	promoter	136.43	ATRIP	960.375	TRUE	1042	65.2071	8896.19	0.0461196	enh28319-ATRIP
chr3	48510000	48515000	5001	*	chr3	48485000	48490000	5001	*	enh28320	genic	120.077	ATRIP	960.375	TRUE	1042	38.0967	4574.55	0.0237153	enh28320-ATRIP
chr3	48590000	48595000	5001	*	chr3	48485000	48490000	5001	*	enh28327	promoter	113.298	ATRIP	960.375	TRUE	1042	35.1233	3979.41	0.02063	enh28327-ATRIP
chr3	48480000	48485000	5001	*	chr3	48505000	48510000	5001	*	enh28317	promoter	110.497	TREX1	2833	TRUE	1043	45.795	5060.2	0.022106	enh28317-TREX1
chr3	48485000	48490000	5001	*	chr3	48505000	48510000	5001	*	enh28318	promoter	94.8464	TREX1	2833	TRUE	1043	65.2071	6184.66	0.0270184	enh28318-TREX1
chr3	48505000	48510000	5001	*	chr3	48505000	48510000	5001	*	enh28319	promoter	136.43	TREX1	2833	TRUE	1043	521.954	71210	0.311089	enh28319-TREX1
chr3	48510000	48515000	5001	*	chr3	48505000	48510000	5001	*	enh28320	genic	120.077	TREX1	2833	TRUE	1043	239.638	28775	0.125707	enh28320-TREX1
chr3	48540000	48545000	5001	*	chr3	48505000	48510000	5001	*	enh28321	promoter	91.9853	TREX1	2833	TRUE	1043	64.2347	5908.65	0.0258126	enh28321-TREX1
chr3	48585000	48590000	5001	*	chr3	48505000	48510000	5001	*	enh28326	genic	82.8063	TREX1	2833	TRUE	1043	66.5278	5508.92	0.0240664	enh28326-TREX1
chr3	48590000	48595000	5001	*	chr3	48505000	48510000	5001	*	enh28327	promoter	113.298	TREX1	2833	TRUE	1043	64.2384	7278.09	0.0317951	enh28327-TREX1
chr3	48595000	48600000	5001	*	chr3	48505000	48510000	5001	*	enh28328	intergenic	106.329	TREX1	2833	TRUE	1043	43.2315	4596.78	0.0200816	enh28328-TREX1
chr3	48480000	48485000	5001	*	chr3	48505000	48510000	5001	*	enh28317	promoter	110.497	SHISA5	2820.62	TRUE	1044	45.795	5060.2	0.022106	enh28317-SHISA5
chr3	48485000	48490000	5001	*	chr3	48505000	48510000	5001	*	enh28318	promoter	94.8464	SHISA5	2820.62	TRUE	1044	65.2071	6184.66	0.0270184	enh28318-SHISA5
chr3	48505000	48510000	5001	*	chr3	48505000	48510000	5001	*	enh28319	promoter	136.43	SHISA5	2820.62	TRUE	1044	521.954	71210	0.311089	enh28319-SHISA5
chr3	48510000	48515000	5001	*	chr3	48505000	48510000	5001	*	enh28320	genic	120.077	SHISA5	2820.62	TRUE	1044	239.638	28775	0.125707	enh28320-SHISA5
chr3	48540000	48545000	5001	*	chr3	48505000	48510000	5001	*	enh28321	promoter	91.9853	SHISA5	2820.62	TRUE	1044	64.2347	5908.65	0.0258126	enh28321-SHISA5
chr3	48585000	48590000	5001	*	chr3	48505000	48510000	5001	*	enh28326	genic	82.8063	SHISA5	2820.62	TRUE	1044	66.5278	5508.92	0.0240664	enh28326-SHISA5
chr3	48590000	48595000	5001	*	chr3	48505000	48510000	5001	*	enh28327	promoter	113.298	SHISA5	2820.62	TRUE	1044	64.2384	7278.09	0.0317951	enh28327-SHISA5
chr3	48595000	48600000	5001	*	chr3	48505000	48510000	5001	*	enh28328	intergenic	106.329	SHISA5	2820.62	TRUE	1044	43.2315	4596.78	0.0200816	enh28328-SHISA5
chr3	48480000	48485000	5001	*	chr3	48555000	48560000	5001	*	enh28317	promoter	110.497	PFKFB4	1362.75	TRUE	1045	29.9931	3314.14	0.0251705	enh28317-PFKFB4
chr3	48485000	48490000	5001	*	chr3	48555000	48560000	5001	*	enh28318	promoter	94.8464	PFKFB4	1362.75	TRUE	1045	40.4682	3838.27	0.0291512	enh28318-PFKFB4
chr3	48505000	48510000	5001	*	chr3	48555000	48560000	5001	*	enh28319	promoter	136.43	PFKFB4	1362.75	TRUE	1045	29.3095	3998.69	0.0303696	enh28319-PFKFB4
chr3	48510000	48515000	5001	*	chr3	48555000	48560000	5001	*	enh28320	genic	120.077	PFKFB4	1362.75	TRUE	1045	39.6406	4759.93	0.0361511	enh28320-PFKFB4
chr3	48540000	48545000	5001	*	chr3	48555000	48560000	5001	*	enh28321	promoter	91.9853	PFKFB4	1362.75	TRUE	1045	111.397	10246.9	0.0778237	enh28321-PFKFB4
chr3	48545000	48550000	5001	*	chr3	48555000	48560000	5001	*	enh28322	intergenic	71.3143	PFKFB4	1362.75	TRUE	1045	172.292	12286.9	0.0933175	enh28322-PFKFB4
chr3	48565000	48570000	5001	*	chr3	48555000	48560000	5001	*	enh28323	genic	82.5557	PFKFB4	1362.75	TRUE	1045	123.413	10188.4	0.0773799	enh28323-PFKFB4
chr3	48570000	48575000	5001	*	chr3	48555000	48560000	5001	*	enh28324	genic	65.406	PFKFB4	1362.75	TRUE	1045	97.7099	6390.82	0.0485375	enh28324-PFKFB4
chr3	48580000	48585000	5001	*	chr3	48555000	48560000	5001	*	enh28325	genic	70.1828	PFKFB4	1362.75	TRUE	1045	64.9178	4556.11	0.0346032	enh28325-PFKFB4
chr3	48585000	48590000	5001	*	chr3	48555000	48560000	5001	*	enh28326	genic	82.8063	PFKFB4	1362.75	TRUE	1045	45.3459	3754.93	0.0285182	enh28326-PFKFB4
chr3	48590000	48595000	5001	*	chr3	48555000	48560000	5001	*	enh28327	promoter	113.298	PFKFB4	1362.75	TRUE	1045	34.6046	3920.63	0.0297768	enh28327-PFKFB4
chr3	48595000	48600000	5001	*	chr3	48555000	48560000	5001	*	enh28328	intergenic	106.329	PFKFB4	1362.75	TRUE	1045	27.2202	2894.31	0.0219819	enh28328-PFKFB4
chr3	48595000	48600000	5001	*	chr3	48555000	48560000	5001	*	enh28329	genic	102.045	PFKFB4	1362.75	TRUE	1045	27.2202	2777.68	0.0210962	enh28329-PFKFB4
chr3	48510000	48515000	5001	*	chr3	48595000	48600000	5001	*	enh28320	genic	120.077	UCN2	421.375	TRUE	1046	50.8434	6105.12	0.0205077	enh28320-UCN2
chr3	48585000	48590000	5001	*	chr3	48595000	48600000	5001	*	enh28326	genic	82.8063	UCN2	421.375	TRUE	1046	92.7762	7682.46	0.0258062	enh28326-UCN2
chr3	48590000	48595000	5001	*	chr3	48595000	48600000	5001	*	enh28327	promoter	113.298	UCN2	421.375	TRUE	1046	126.389	14319.6	0.0481012	enh28327-UCN2
chr3	48595000	48600000	5001	*	chr3	48595000	48600000	5001	*	enh28328	intergenic	106.329	UCN2	421.375	TRUE	1046	540.907	57514.3	0.193197	enh28328-UCN2
chr3	48595000	48600000	5001	*	chr3	48595000	48600000	5001	*	enh28329	genic	102.045	UCN2	421.375	TRUE	1046	540.907	55196.8	0.185412	enh28329-UCN2
chr3	48600000	48605000	5001	*	chr3	48595000	48600000	5001	*	enh28330	promoter	94.9275	UCN2	421.375	TRUE	1046	249.199	23655.9	0.0794625	enh28330-UCN2
chr3	48600000	48605000	5001	*	chr3	48595000	48600000	5001	*	enh28331	genic	79.8353	UCN2	421.375	TRUE	1046	249.199	19894.9	0.066829	enh28331-UCN2
chr3	48645000	48650000	5001	*	chr3	48595000	48600000	5001	*	enh28334	promoter	107.749	UCN2	421.375	TRUE	1046	59.1979	6378.49	0.021426	enh28334-UCN2
chr3	48590000	48595000	5001	*	chr3	48600000	48605000	5001	*	enh28327	promoter	113.298	COL7A1	664	TRUE	1047	63.4004	7183.15	0.0256	enh28327-COL7A1
chr3	48595000	48600000	5001	*	chr3	48600000	48605000	5001	*	enh28328	intergenic	106.329	COL7A1	664	TRUE	1047	249.199	26497.2	0.0944334	enh28328-COL7A1
chr3	48595000	48600000	5001	*	chr3	48600000	48605000	5001	*	enh28329	genic	102.045	COL7A1	664	TRUE	1047	249.199	25429.5	0.0906282	enh28329-COL7A1
chr3	48600000	48605000	5001	*	chr3	48600000	48605000	5001	*	enh28330	promoter	94.9275	COL7A1	664	TRUE	1047	615.936	58469.3	0.208379	enh28330-COL7A1
chr3	48600000	48605000	5001	*	chr3	48600000	48605000	5001	*	enh28331	genic	79.8353	COL7A1	664	TRUE	1047	615.936	49173.4	0.175249	enh28331-COL7A1
chr3	48630000	48635000	5001	*	chr3	48600000	48605000	5001	*	enh28332	promoter	73.0157	COL7A1	664	TRUE	1047	79.8021	5826.8	0.0207662	enh28332-COL7A1
chr3	48645000	48650000	5001	*	chr3	48600000	48605000	5001	*	enh28334	promoter	107.749	COL7A1	664	TRUE	1047	67.3121	7252.79	0.0258482	enh28334-COL7A1
chr3	48590000	48595000	5001	*	chr3	48635000	48640000	5001	*	enh28327	promoter	113.298	UQCRC1	1316.88	TRUE	1048	48.3781	5481.15	0.028851	enh28327-UQCRC1
chr3	48595000	48600000	5001	*	chr3	48635000	48640000	5001	*	enh28328	intergenic	106.329	UQCRC1	1316.88	TRUE	1048	52.4692	5579.02	0.0293661	enh28328-UQCRC1
chr3	48595000	48600000	5001	*	chr3	48635000	48640000	5001	*	enh28329	genic	102.045	UQCRC1	1316.88	TRUE	1048	52.4692	5354.21	0.0281828	enh28329-UQCRC1
chr3	48600000	48605000	5001	*	chr3	48635000	48640000	5001	*	enh28330	promoter	94.9275	UQCRC1	1316.88	TRUE	1048	71.5111	6788.37	0.0357317	enh28330-UQCRC1
chr3	48600000	48605000	5001	*	chr3	48635000	48640000	5001	*	enh28331	genic	79.8353	UQCRC1	1316.88	TRUE	1048	71.5111	5709.11	0.0300509	enh28331-UQCRC1
chr3	48630000	48635000	5001	*	chr3	48635000	48640000	5001	*	enh28332	promoter	73.0157	UQCRC1	1316.88	TRUE	1048	223.625	16328.1	0.085946	enh28332-UQCRC1
chr3	48635000	48640000	5001	*	chr3	48635000	48640000	5001	*	enh28333	genic	69.5502	UQCRC1	1316.88	TRUE	1048	595.208	41396.8	0.217899	enh28333-UQCRC1
chr3	48645000	48650000	5001	*	chr3	48635000	48640000	5001	*	enh28334	promoter	107.749	UQCRC1	1316.88	TRUE	1048	129.279	13929.6	0.0733208	enh28334-UQCRC1
chr3	48650000	48655000	5001	*	chr3	48635000	48640000	5001	*	enh28335	intergenic	77.2162	UQCRC1	1316.88	TRUE	1048	66.9208	5167.37	0.0271993	enh28335-UQCRC1
chr3	48670000	48675000	5001	*	chr3	48635000	48640000	5001	*	enh28336	promoter	118.181	UQCRC1	1316.88	TRUE	1048	58.1475	6871.93	0.0361716	enh28336-UQCRC1
chr3	48590000	48595000	5001	*	chr3	48655000	48660000	5001	*	enh28327	promoter	113.298	TMEM89	18.75	TRUE	1049	38.3521	4345.22	0.0280711	enh28327-TMEM89
chr3	48595000	48600000	5001	*	chr3	48655000	48660000	5001	*	enh28328	intergenic	106.329	TMEM89	18.75	TRUE	1049	36.2312	3852.44	0.0248877	enh28328-TMEM89
chr3	48595000	48600000	5001	*	chr3	48655000	48660000	5001	*	enh28329	genic	102.045	TMEM89	18.75	TRUE	1049	36.2312	3697.21	0.0238848	enh28329-TMEM89
chr3	48600000	48605000	5001	*	chr3	48655000	48660000	5001	*	enh28330	promoter	94.9275	TMEM89	18.75	TRUE	1049	45.8529	4352.7	0.0281195	enh28330-TMEM89
chr3	48600000	48605000	5001	*	chr3	48655000	48660000	5001	*	enh28331	genic	79.8353	TMEM89	18.75	TRUE	1049	45.8529	3660.68	0.0236488	enh28331-TMEM89
chr3	48630000	48635000	5001	*	chr3	48655000	48660000	5001	*	enh28332	promoter	73.0157	TMEM89	18.75	TRUE	1049	51.3904	3752.31	0.0242408	enh28332-TMEM89
chr3	48635000	48640000	5001	*	chr3	48655000	48660000	5001	*	enh28333	genic	69.5502	TMEM89	18.75	TRUE	1049	71.1784	4950.47	0.0319812	enh28333-TMEM89
chr3	48645000	48650000	5001	*	chr3	48655000	48660000	5001	*	enh28334	promoter	107.749	TMEM89	18.75	TRUE	1049	114.63	12351.2	0.0797916	enh28334-TMEM89
chr3	48650000	48655000	5001	*	chr3	48655000	48660000	5001	*	enh28335	intergenic	77.2162	TMEM89	18.75	TRUE	1049	278.49	21503.9	0.13892	enh28335-TMEM89
chr3	48670000	48675000	5001	*	chr3	48655000	48660000	5001	*	enh28336	promoter	118.181	TMEM89	18.75	TRUE	1049	113.589	13424.1	0.0867226	enh28336-TMEM89
chr3	48690000	48695000	5001	*	chr3	48655000	48660000	5001	*	enh28337	genic	81.5508	TMEM89	18.75	TRUE	1049	48.2413	3934.12	0.0254153	enh28337-TMEM89
chr3	48700000	48705000	5001	*	chr3	48655000	48660000	5001	*	enh28338	promoter	113.507	TMEM89	18.75	TRUE	1049	29.24	3318.96	0.0214412	enh28338-TMEM89
chr3	48505000	48510000	5001	*	chr3	48660000	48665000	5001	*	enh28319	promoter	136.43	SLC26A6	1265.62	TRUE	1050	24.8701	3393.02	0.0243404	enh28319-SLC26A6
chr3	48595000	48600000	5001	*	chr3	48660000	48665000	5001	*	enh28328	intergenic	106.329	SLC26A6	1265.62	TRUE	1050	29.7157	3159.66	0.0226663	enh28328-SLC26A6
chr3	48595000	48600000	5001	*	chr3	48660000	48665000	5001	*	enh28329	genic	102.045	SLC26A6	1265.62	TRUE	1050	29.7157	3032.34	0.021753	enh28329-SLC26A6
chr3	48600000	48605000	5001	*	chr3	48660000	48665000	5001	*	enh28330	promoter	94.9275	SLC26A6	1265.62	TRUE	1050	46.8001	4442.61	0.0318698	enh28330-SLC26A6
chr3	48600000	48605000	5001	*	chr3	48660000	48665000	5001	*	enh28331	genic	79.8353	SLC26A6	1265.62	TRUE	1050	46.8001	3736.3	0.0268029	enh28331-SLC26A6
chr3	48630000	48635000	5001	*	chr3	48660000	48665000	5001	*	enh28332	promoter	73.0157	SLC26A6	1265.62	TRUE	1050	57.9547	4231.6	0.0303561	enh28332-SLC26A6
chr3	48635000	48640000	5001	*	chr3	48660000	48665000	5001	*	enh28333	genic	69.5502	SLC26A6	1265.62	TRUE	1050	55.1138	3833.18	0.027498	enh28333-SLC26A6
chr3	48645000	48650000	5001	*	chr3	48660000	48665000	5001	*	enh28334	promoter	107.749	SLC26A6	1265.62	TRUE	1050	84.3036	9083.59	0.0651627	enh28334-SLC26A6
chr3	48650000	48655000	5001	*	chr3	48660000	48665000	5001	*	enh28335	intergenic	77.2162	SLC26A6	1265.62	TRUE	1050	116.584	9002.14	0.0645784	enh28335-SLC26A6
chr3	48670000	48675000	5001	*	chr3	48660000	48665000	5001	*	enh28336	promoter	118.181	SLC26A6	1265.62	TRUE	1050	143.095	16911.1	0.121314	enh28336-SLC26A6
chr3	48690000	48695000	5001	*	chr3	48660000	48665000	5001	*	enh28337	genic	81.5508	SLC26A6	1265.62	TRUE	1050	52.3527	4269.41	0.0306273	enh28337-SLC26A6
chr3	48700000	48705000	5001	*	chr3	48660000	48665000	5001	*	enh28338	promoter	113.507	SLC26A6	1265.62	TRUE	1050	30.8589	3502.72	0.0251273	enh28338-SLC26A6
chr3	48505000	48510000	5001	*	chr3	48670000	48675000	5001	*	enh28319	promoter	136.43	CELSR3	458.75	TRUE	1051	27.9227	3809.49	0.0210945	enh28319-CELSR3
chr3	48600000	48605000	5001	*	chr3	48670000	48675000	5001	*	enh28330	promoter	94.9275	CELSR3	458.75	TRUE	1051	38.1312	3619.7	0.0200436	enh28330-CELSR3
chr3	48635000	48640000	5001	*	chr3	48670000	48675000	5001	*	enh28333	genic	69.5502	CELSR3	458.75	TRUE	1051	58.1475	4044.17	0.0223941	enh28333-CELSR3
chr3	48645000	48650000	5001	*	chr3	48670000	48675000	5001	*	enh28334	promoter	107.749	CELSR3	458.75	TRUE	1051	66.0693	7118.88	0.0394198	enh28334-CELSR3
chr3	48650000	48655000	5001	*	chr3	48670000	48675000	5001	*	enh28335	intergenic	77.2162	CELSR3	458.75	TRUE	1051	79.7741	6159.85	0.0341093	enh28335-CELSR3
chr3	48670000	48675000	5001	*	chr3	48670000	48675000	5001	*	enh28336	promoter	118.181	CELSR3	458.75	TRUE	1051	451.066	53307.4	0.295183	enh28336-CELSR3
chr3	48690000	48695000	5001	*	chr3	48670000	48675000	5001	*	enh28337	genic	81.5508	CELSR3	458.75	TRUE	1051	71.0506	5794.23	0.0320848	enh28337-CELSR3
chr3	48700000	48705000	5001	*	chr3	48670000	48675000	5001	*	enh28338	promoter	113.507	CELSR3	458.75	TRUE	1051	41.6915	4732.29	0.0262044	enh28338-CELSR3
chr3	48670000	48675000	5001	*	chr3	48700000	48705000	5001	*	enh28336	promoter	118.181	CELSR3-AS1	1096.12	TRUE	1052	41.6915	4927.14	0.0247099	enh28336-CELSR3-AS1
chr3	48690000	48695000	5001	*	chr3	48700000	48705000	5001	*	enh28337	genic	81.5508	CELSR3-AS1	1096.12	TRUE	1052	94.7826	7729.59	0.0387645	enh28337-CELSR3-AS1
chr3	48700000	48705000	5001	*	chr3	48700000	48705000	5001	*	enh28338	promoter	113.507	CELSR3-AS1	1096.12	TRUE	1052	514.962	58452	0.293141	enh28338-CELSR3-AS1
chr3	48715000	48720000	5001	*	chr3	48700000	48705000	5001	*	enh28339	genic	68.5814	CELSR3-AS1	1096.12	TRUE	1052	106.626	7312.55	0.036673	enh28339-CELSR3-AS1
chr3	48720000	48725000	5001	*	chr3	48700000	48705000	5001	*	enh28340	genic	84.0667	CELSR3-AS1	1096.12	TRUE	1052	95.1667	8000.35	0.0401223	enh28340-CELSR3-AS1
chr3	48720000	48725000	5001	*	chr3	48700000	48705000	5001	*	enh28341	promoter	94.7238	CELSR3-AS1	1096.12	TRUE	1052	95.1667	9014.55	0.0452086	enh28341-CELSR3-AS1
chr3	48670000	48675000	5001	*	chr3	48710000	48715000	5001	*	enh28336	promoter	118.181	NCKIPSD	1069	TRUE	1053	29.7491	3515.78	0.020362	enh28336-NCKIPSD
chr3	48690000	48695000	5001	*	chr3	48710000	48715000	5001	*	enh28337	genic	81.5508	NCKIPSD	1069	TRUE	1053	58.7436	4790.59	0.0277452	enh28337-NCKIPSD
chr3	48700000	48705000	5001	*	chr3	48710000	48715000	5001	*	enh28338	promoter	113.507	NCKIPSD	1069	TRUE	1053	144.015	16346.8	0.0946743	enh28338-NCKIPSD
chr3	48715000	48720000	5001	*	chr3	48710000	48715000	5001	*	enh28339	genic	68.5814	NCKIPSD	1069	TRUE	1053	300.917	20637.3	0.119523	enh28339-NCKIPSD
chr3	48720000	48725000	5001	*	chr3	48710000	48715000	5001	*	enh28340	genic	84.0667	NCKIPSD	1069	TRUE	1053	128.428	10796.5	0.0625292	enh28340-NCKIPSD
chr3	48720000	48725000	5001	*	chr3	48710000	48715000	5001	*	enh28341	promoter	94.7238	NCKIPSD	1069	TRUE	1053	128.428	12165.2	0.0704559	enh28341-NCKIPSD
chr3	48725000	48730000	5001	*	chr3	48710000	48715000	5001	*	enh28342	intergenic	64.1746	NCKIPSD	1069	TRUE	1053	93.6491	6009.89	0.0348069	enh28342-NCKIPSD
chr3	48750000	48755000	5001	*	chr3	48710000	48715000	5001	*	enh28345	promoter	102.311	NCKIPSD	1069	TRUE	1053	34.9055	3571.23	0.0206832	enh28345-NCKIPSD
chr3	48700000	48705000	5001	*	chr3	48730000	48735000	5001	*	enh28338	promoter	113.507	IP6K2	1399.5	TRUE	1054	40.7321	4623.4	0.0278927	enh28338-IP6K2
chr3	48715000	48720000	5001	*	chr3	48730000	48735000	5001	*	enh28339	genic	68.5814	IP6K2	1399.5	TRUE	1054	60.7487	4166.23	0.0251347	enh28339-IP6K2
chr3	48720000	48725000	5001	*	chr3	48730000	48735000	5001	*	enh28340	genic	84.0667	IP6K2	1399.5	TRUE	1054	106.606	8961.99	0.0540672	enh28340-IP6K2
chr3	48720000	48725000	5001	*	chr3	48730000	48735000	5001	*	enh28341	promoter	94.7238	IP6K2	1399.5	TRUE	1054	106.606	10098.1	0.0609212	enh28341-IP6K2
chr3	48725000	48730000	5001	*	chr3	48730000	48735000	5001	*	enh28342	intergenic	64.1746	IP6K2	1399.5	TRUE	1054	275.67	17691	0.106729	enh28342-IP6K2
chr3	48745000	48750000	5001	*	chr3	48730000	48735000	5001	*	enh28343	genic	65.3535	IP6K2	1399.5	TRUE	1054	87.287	5704.51	0.034415	enh28343-IP6K2
chr3	48745000	48750000	5001	*	chr3	48730000	48735000	5001	*	enh28344	genic	63.5711	IP6K2	1399.5	TRUE	1054	87.287	5548.94	0.0334764	enh28344-IP6K2
chr3	48750000	48755000	5001	*	chr3	48730000	48735000	5001	*	enh28345	promoter	102.311	IP6K2	1399.5	TRUE	1054	65.7403	6725.98	0.0405775	enh28345-IP6K2
chr3	48770000	48775000	5001	*	chr3	48730000	48735000	5001	*	enh28347	intergenic	75.7984	IP6K2	1399.5	TRUE	1054	44.1406	3345.79	0.020185	enh28347-IP6K2
chr3	48775000	48780000	5001	*	chr3	48730000	48735000	5001	*	enh28348	intergenic	84.8098	IP6K2	1399.5	TRUE	1054	40.7494	3455.95	0.0208495	enh28348-IP6K2
chr3	48750000	48755000	5001	*	chr3	48780000	48785000	5001	*	enh28345	promoter	102.311	PRKAR2A	4389.12	TRUE	1055	46.1648	4723.18	0.0225248	enh28345-PRKAR2A
chr3	48770000	48775000	5001	*	chr3	48780000	48785000	5001	*	enh28346	intergenic	72.9076	PRKAR2A	4389.12	TRUE	1055	110.644	8066.78	0.0384705	enh28346-PRKAR2A
chr3	48770000	48775000	5001	*	chr3	48780000	48785000	5001	*	enh28347	intergenic	75.7984	PRKAR2A	4389.12	TRUE	1055	110.644	8386.63	0.0399958	enh28347-PRKAR2A
chr3	48775000	48780000	5001	*	chr3	48780000	48785000	5001	*	enh28348	intergenic	84.8098	PRKAR2A	4389.12	TRUE	1055	246.788	20930	0.0998152	enh28348-PRKAR2A
chr3	48775000	48780000	5001	*	chr3	48780000	48785000	5001	*	enh28349	intergenic	70.1272	PRKAR2A	4389.12	TRUE	1055	246.788	17306.5	0.0825348	enh28349-PRKAR2A
chr3	48785000	48790000	5001	*	chr3	48780000	48785000	5001	*	enh28350	genic	106.283	PRKAR2A	4389.12	TRUE	1055	240.477	25558.6	0.121889	enh28350-PRKAR2A
chr3	48785000	48790000	5001	*	chr3	48780000	48785000	5001	*	enh28351	genic	100.216	PRKAR2A	4389.12	TRUE	1055	240.477	24099.7	0.114931	enh28351-PRKAR2A
chr3	48805000	48810000	5001	*	chr3	48780000	48785000	5001	*	enh28352	genic	100.814	PRKAR2A	4389.12	TRUE	1055	54.7186	5516.39	0.0263077	enh28352-PRKAR2A
chr3	48870000	48875000	5001	*	chr3	48885000	48890000	5001	*	enh28357	genic	60.8989	PRKAR2A-AS1	783.75	TRUE	1056	73.8899	4499.82	0.0225819	enh28357-PRKAR2A-AS1
chr3	48875000	48880000	5001	*	chr3	48885000	48890000	5001	*	enh28358	genic	58.5271	PRKAR2A-AS1	783.75	TRUE	1056	111.363	6517.75	0.0327086	enh28358-PRKAR2A-AS1
chr3	48885000	48890000	5001	*	chr3	48885000	48890000	5001	*	enh28359	promoter	109.944	PRKAR2A-AS1	783.75	TRUE	1056	512.969	56398	0.283027	enh28359-PRKAR2A-AS1
chr3	48895000	48900000	5001	*	chr3	48885000	48890000	5001	*	enh28360	genic	58.2918	PRKAR2A-AS1	783.75	TRUE	1056	153.801	8965.36	0.0449917	enh28360-PRKAR2A-AS1
chr3	48895000	48900000	5001	*	chr3	48885000	48890000	5001	*	enh28361	genic	74.3416	PRKAR2A-AS1	783.75	TRUE	1056	153.801	11433.8	0.0573795	enh28361-PRKAR2A-AS1
chr3	48915000	48920000	5001	*	chr3	48885000	48890000	5001	*	enh28362	genic	84.4235	PRKAR2A-AS1	783.75	TRUE	1056	54.1623	4572.57	0.022947	enh28362-PRKAR2A-AS1
chr3	48915000	48920000	5001	*	chr3	48885000	48890000	5001	*	enh28363	genic	96.2386	PRKAR2A-AS1	783.75	TRUE	1056	54.1623	5212.5	0.0261584	enh28363-PRKAR2A-AS1
chr3	48935000	48940000	5001	*	chr3	48885000	48890000	5001	*	enh28365	promoter	114.973	PRKAR2A-AS1	783.75	TRUE	1056	47.6798	5481.9	0.0275104	enh28365-PRKAR2A-AS1
chr3	48955000	48960000	5001	*	chr3	48885000	48890000	5001	*	enh28367	promoter	133.547	PRKAR2A-AS1	783.75	TRUE	1056	34.6985	4633.9	0.0232547	enh28367-PRKAR2A-AS1
chr3	48870000	48875000	5001	*	chr3	48890000	48895000	5001	*	enh28357	genic	60.8989	SLC25A20	2559	TRUE	1057	67.6826	4121.8	0.0223913	enh28357-SLC25A20
chr3	48875000	48880000	5001	*	chr3	48890000	48895000	5001	*	enh28358	genic	58.5271	SLC25A20	2559	TRUE	1057	74.1793	4341.5	0.0235848	enh28358-SLC25A20
chr3	48885000	48890000	5001	*	chr3	48890000	48895000	5001	*	enh28359	promoter	109.944	SLC25A20	2559	TRUE	1057	260.499	28640.4	0.155586	enh28359-SLC25A20
chr3	48895000	48900000	5001	*	chr3	48890000	48895000	5001	*	enh28360	genic	58.2918	SLC25A20	2559	TRUE	1057	248.894	14508.5	0.0788159	enh28360-SLC25A20
chr3	48895000	48900000	5001	*	chr3	48890000	48895000	5001	*	enh28361	genic	74.3416	SLC25A20	2559	TRUE	1057	248.894	18503.2	0.100517	enh28361-SLC25A20
chr3	48915000	48920000	5001	*	chr3	48890000	48895000	5001	*	enh28362	genic	84.4235	SLC25A20	2559	TRUE	1057	68.3085	5766.84	0.0313278	enh28362-SLC25A20
chr3	48915000	48920000	5001	*	chr3	48890000	48895000	5001	*	enh28363	genic	96.2386	SLC25A20	2559	TRUE	1057	68.3085	6573.91	0.0357121	enh28363-SLC25A20
chr3	48925000	48930000	5001	*	chr3	48890000	48895000	5001	*	enh28364	genic	66.9524	SLC25A20	2559	TRUE	1057	65.4966	4385.15	0.0238219	enh28364-SLC25A20
chr3	48935000	48940000	5001	*	chr3	48890000	48895000	5001	*	enh28365	promoter	114.973	SLC25A20	2559	TRUE	1057	45.2704	5204.89	0.028275	enh28365-SLC25A20
chr3	48955000	48960000	5001	*	chr3	48890000	48895000	5001	*	enh28367	promoter	133.547	SLC25A20	2559	TRUE	1057	32.4647	4335.57	0.0235525	enh28367-SLC25A20
chr3	48935000	48940000	5001	*	chr3	48955000	48960000	5001	*	enh28365	promoter	114.973	ARIH2OS	2726.12	TRUE	1058	62.8085	7221.31	0.0317442	enh28365-ARIH2OS
chr3	48940000	48945000	5001	*	chr3	48955000	48960000	5001	*	enh28366	intergenic	60.2607	ARIH2OS	2726.12	TRUE	1058	79.9133	4815.63	0.0211691	enh28366-ARIH2OS
chr3	48955000	48960000	5001	*	chr3	48955000	48960000	5001	*	enh28367	promoter	133.547	ARIH2OS	2726.12	TRUE	1058	605.707	80890.6	0.355588	enh28367-ARIH2OS
chr3	48965000	48970000	5001	*	chr3	48955000	48960000	5001	*	enh28368	genic	65.0729	ARIH2OS	2726.12	TRUE	1058	113.825	7406.91	0.0325602	enh28368-ARIH2OS
chr3	48965000	48970000	5001	*	chr3	48955000	48960000	5001	*	enh28369	genic	62.0304	ARIH2OS	2726.12	TRUE	1058	113.825	7060.61	0.0310378	enh28369-ARIH2OS
chr3	48970000	48975000	5001	*	chr3	48955000	48960000	5001	*	enh28370	genic	64.9426	ARIH2OS	2726.12	TRUE	1058	83.0609	5394.19	0.0237124	enh28370-ARIH2OS
chr3	48935000	48940000	5001	*	chr3	48955000	48960000	5001	*	enh28365	promoter	114.973	ARIH2	3692.38	TRUE	1059	62.8085	7221.31	0.0317442	enh28365-ARIH2
chr3	48940000	48945000	5001	*	chr3	48955000	48960000	5001	*	enh28366	intergenic	60.2607	ARIH2	3692.38	TRUE	1059	79.9133	4815.63	0.0211691	enh28366-ARIH2
chr3	48955000	48960000	5001	*	chr3	48955000	48960000	5001	*	enh28367	promoter	133.547	ARIH2	3692.38	TRUE	1059	605.707	80890.6	0.355588	enh28367-ARIH2
chr3	48965000	48970000	5001	*	chr3	48955000	48960000	5001	*	enh28368	genic	65.0729	ARIH2	3692.38	TRUE	1059	113.825	7406.91	0.0325602	enh28368-ARIH2
chr3	48965000	48970000	5001	*	chr3	48955000	48960000	5001	*	enh28369	genic	62.0304	ARIH2	3692.38	TRUE	1059	113.825	7060.61	0.0310378	enh28369-ARIH2
chr3	48970000	48975000	5001	*	chr3	48955000	48960000	5001	*	enh28370	genic	64.9426	ARIH2	3692.38	TRUE	1059	83.0609	5394.19	0.0237124	enh28370-ARIH2
chr3	49005000	49010000	5001	*	chr3	49025000	49030000	5001	*	enh28373	genic	58.582	P4HTM	1212.38	TRUE	1060	77.2397	4524.86	0.0204551	enh28373-P4HTM
chr3	49020000	49025000	5001	*	chr3	49025000	49030000	5001	*	enh28374	genic	80.4569	P4HTM	1212.38	TRUE	1060	221.522	17822.9	0.0805703	enh28374-P4HTM
chr3	49025000	49030000	5001	*	chr3	49025000	49030000	5001	*	enh28375	promoter	106.137	P4HTM	1212.38	TRUE	1060	631.567	67032.4	0.303027	enh28375-P4HTM
chr3	49030000	49035000	5001	*	chr3	49025000	49030000	5001	*	enh28376	genic	71.7863	P4HTM	1212.38	TRUE	1060	221.353	15890.1	0.0718328	enh28376-P4HTM
chr3	49045000	49050000	5001	*	chr3	49025000	49030000	5001	*	enh28377	promoter	116.315	P4HTM	1212.38	TRUE	1060	74.6659	8684.77	0.0392604	enh28377-P4HTM
chr3	49050000	49055000	5001	*	chr3	49025000	49030000	5001	*	enh28378	genic	69.3299	P4HTM	1212.38	TRUE	1060	76.4846	5302.67	0.0239713	enh28378-P4HTM
chr3	49055000	49060000	5001	*	chr3	49025000	49030000	5001	*	enh28379	promoter	98.6616	P4HTM	1212.38	TRUE	1060	59.4739	5867.78	0.0265259	enh28379-P4HTM
chr3	49055000	49060000	5001	*	chr3	49025000	49030000	5001	*	enh28380	promoter	146.699	P4HTM	1212.38	TRUE	1060	59.4739	8724.78	0.0394412	enh28380-P4HTM
chr3	49020000	49025000	5001	*	chr3	49040000	49045000	5001	*	enh28374	genic	80.4569	WDR6	1280.12	TRUE	1061	79.333	6382.88	0.0345192	enh28374-WDR6
chr3	49025000	49030000	5001	*	chr3	49040000	49045000	5001	*	enh28375	promoter	106.137	WDR6	1280.12	TRUE	1061	122.216	12971.6	0.0701519	enh28375-WDR6
chr3	49030000	49035000	5001	*	chr3	49040000	49045000	5001	*	enh28376	genic	71.7863	WDR6	1280.12	TRUE	1061	206.537	14826.6	0.0801835	enh28376-WDR6
chr3	49045000	49050000	5001	*	chr3	49040000	49045000	5001	*	enh28377	promoter	116.315	WDR6	1280.12	TRUE	1061	268.483	31228.7	0.168888	enh28377-WDR6
chr3	49050000	49055000	5001	*	chr3	49040000	49045000	5001	*	enh28378	genic	69.3299	WDR6	1280.12	TRUE	1061	135.942	9424.87	0.0509706	enh28378-WDR6
chr3	49055000	49060000	5001	*	chr3	49040000	49045000	5001	*	enh28379	promoter	98.6616	WDR6	1280.12	TRUE	1061	89.8048	8860.28	0.0479173	enh28379-WDR6
chr3	49055000	49060000	5001	*	chr3	49040000	49045000	5001	*	enh28380	promoter	146.699	WDR6	1280.12	TRUE	1061	89.8048	13174.3	0.0712479	enh28380-WDR6
chr3	49025000	49030000	5001	*	chr3	49050000	49055000	5001	*	enh28375	promoter	106.137	DALRD3	836.25	TRUE	1062	76.4846	8117.82	0.0306032	enh28375-DALRD3
chr3	49030000	49035000	5001	*	chr3	49050000	49055000	5001	*	enh28376	genic	71.7863	DALRD3	836.25	TRUE	1062	112.056	8044.11	0.0303253	enh28376-DALRD3
chr3	49045000	49050000	5001	*	chr3	49050000	49055000	5001	*	enh28377	promoter	116.315	DALRD3	836.25	TRUE	1062	376.304	43769.9	0.165007	enh28377-DALRD3
chr3	49050000	49055000	5001	*	chr3	49050000	49055000	5001	*	enh28378	genic	69.3299	DALRD3	836.25	TRUE	1062	626.389	43427.5	0.163717	enh28378-DALRD3
chr3	49055000	49060000	5001	*	chr3	49050000	49055000	5001	*	enh28379	promoter	98.6616	DALRD3	836.25	TRUE	1062	291.223	28732.6	0.108318	enh28379-DALRD3
chr3	49055000	49060000	5001	*	chr3	49050000	49055000	5001	*	enh28380	promoter	146.699	DALRD3	836.25	TRUE	1062	291.223	42722.3	0.161058	enh28380-DALRD3
chr3	49065000	49070000	5001	*	chr3	49050000	49055000	5001	*	enh28381	promoter	95.9968	DALRD3	836.25	TRUE	1062	63.3396	6080.4	0.0229224	enh28381-DALRD3
chr3	49025000	49030000	5001	*	chr3	49055000	49060000	5001	*	enh28375	promoter	106.137	NDUFAF3	2881.38	TRUE	1063	59.4739	6312.35	0.0210046	enh28375-NDUFAF3
chr3	49045000	49050000	5001	*	chr3	49055000	49060000	5001	*	enh28377	promoter	116.315	NDUFAF3	2881.38	TRUE	1063	133.583	15537.8	0.0517024	enh28377-NDUFAF3
chr3	49050000	49055000	5001	*	chr3	49055000	49060000	5001	*	enh28378	genic	69.3299	NDUFAF3	2881.38	TRUE	1063	291.223	20190.5	0.0671845	enh28378-NDUFAF3
chr3	49055000	49060000	5001	*	chr3	49055000	49060000	5001	*	enh28379	promoter	98.6616	NDUFAF3	2881.38	TRUE	1063	589.255	58136.8	0.193452	enh28379-NDUFAF3
chr3	49055000	49060000	5001	*	chr3	49055000	49060000	5001	*	enh28380	promoter	146.699	NDUFAF3	2881.38	TRUE	1063	589.255	86443.3	0.287643	enh28380-NDUFAF3
chr3	49065000	49070000	5001	*	chr3	49055000	49060000	5001	*	enh28381	promoter	95.9968	NDUFAF3	2881.38	TRUE	1063	93.3203	8958.45	0.0298095	enh28381-NDUFAF3
chr3	49045000	49050000	5001	*	chr3	49060000	49065000	5001	*	enh28377	promoter	116.315	IMPDH2	672.625	TRUE	1064	71.2823	8291.21	0.0420959	enh28377-IMPDH2
chr3	49050000	49055000	5001	*	chr3	49060000	49065000	5001	*	enh28378	genic	69.3299	IMPDH2	672.625	TRUE	1064	92.0542	6382.11	0.0324031	enh28378-IMPDH2
chr3	49055000	49060000	5001	*	chr3	49060000	49065000	5001	*	enh28379	promoter	98.6616	IMPDH2	672.625	TRUE	1064	209.504	20670	0.104945	enh28379-IMPDH2
chr3	49055000	49060000	5001	*	chr3	49060000	49065000	5001	*	enh28380	promoter	146.699	IMPDH2	672.625	TRUE	1064	209.504	30734.2	0.156043	enh28380-IMPDH2
chr3	49065000	49070000	5001	*	chr3	49060000	49065000	5001	*	enh28381	promoter	95.9968	IMPDH2	672.625	TRUE	1064	331.493	31822.3	0.161567	enh28381-IMPDH2
chr3	49070000	49075000	5001	*	chr3	49060000	49065000	5001	*	enh28382	genic	65.0098	IMPDH2	672.625	TRUE	1064	140.206	9114.74	0.0462771	enh28382-IMPDH2
chr3	49025000	49030000	5001	*	chr3	49065000	49070000	5001	*	enh28375	promoter	106.137	QRICH1	3579.12	TRUE	1065	45.8614	4867.57	0.0248391	enh28375-QRICH1
chr3	49045000	49050000	5001	*	chr3	49065000	49070000	5001	*	enh28377	promoter	116.315	QRICH1	3579.12	TRUE	1065	58.1074	6758.77	0.0344898	enh28377-QRICH1
chr3	49050000	49055000	5001	*	chr3	49065000	49070000	5001	*	enh28378	genic	69.3299	QRICH1	3579.12	TRUE	1065	63.3396	4391.33	0.0224089	enh28378-QRICH1
chr3	49055000	49060000	5001	*	chr3	49065000	49070000	5001	*	enh28379	promoter	98.6616	QRICH1	3579.12	TRUE	1065	93.3203	9207.13	0.0469837	enh28379-QRICH1
chr3	49055000	49060000	5001	*	chr3	49065000	49070000	5001	*	enh28380	promoter	146.699	QRICH1	3579.12	TRUE	1065	93.3203	13690	0.0698599	enh28380-QRICH1
chr3	49065000	49070000	5001	*	chr3	49065000	49070000	5001	*	enh28381	promoter	95.9968	QRICH1	3579.12	TRUE	1065	552.521	53040.2	0.270663	enh28381-QRICH1
chr3	49070000	49075000	5001	*	chr3	49065000	49070000	5001	*	enh28382	genic	65.0098	QRICH1	3579.12	TRUE	1065	298.917	19432.6	0.0991638	enh28382-QRICH1
chr3	49130000	49135000	5001	*	chr3	49065000	49070000	5001	*	enh28383	promoter	138.877	QRICH1	3579.12	TRUE	1065	42.4578	5896.4	0.0300892	enh28383-QRICH1
chr3	49130000	49135000	5001	*	chr3	49130000	49135000	5001	*	enh28383	promoter	138.877	QARS	1213.75	TRUE	1066	738.948	102623	0.479021	enh28383-QARS
chr3	49140000	49145000	5001	*	chr3	49130000	49135000	5001	*	enh28384	promoter	108.926	QARS	1213.75	TRUE	1066	138.214	15055	0.0702738	enh28384-QARS
chr3	49155000	49160000	5001	*	chr3	49130000	49135000	5001	*	enh28385	promoter	108.147	QARS	1213.75	TRUE	1066	53.4235	5777.6	0.0269687	enh28385-QARS
chr3	49130000	49135000	5001	*	chr3	49145000	49150000	5001	*	enh28383	promoter	138.877	USP19	1427.25	TRUE	1067	101.645	14116.1	0.0915157	enh28383-USP19
chr3	49140000	49145000	5001	*	chr3	49145000	49150000	5001	*	enh28384	promoter	108.926	USP19	1427.25	TRUE	1067	277.741	30253.1	0.196133	enh28384-USP19
chr3	49155000	49160000	5001	*	chr3	49145000	49150000	5001	*	enh28385	promoter	108.147	USP19	1427.25	TRUE	1067	142.187	15377.1	0.0996909	enh28385-USP19
chr3	49170000	49175000	5001	*	chr3	49145000	49150000	5001	*	enh28386	promoter	73.0739	USP19	1427.25	TRUE	1067	66.0112	4823.69	0.0312723	enh28386-USP19
chr3	49195000	49200000	5001	*	chr3	49145000	49150000	5001	*	enh28388	genic	84.9257	USP19	1427.25	TRUE	1067	37.1413	3154.25	0.0204492	enh28388-USP19
chr3	49200000	49205000	5001	*	chr3	49145000	49150000	5001	*	enh28389	promoter	97.6677	USP19	1427.25	TRUE	1067	31.8303	3108.79	0.0201545	enh28389-USP19
chr3	49130000	49135000	5001	*	chr3	49155000	49160000	5001	*	enh28383	promoter	138.877	LAMB2	194.25	TRUE	1068	53.4235	7419.27	0.0425047	enh28383-LAMB2
chr3	49140000	49145000	5001	*	chr3	49155000	49160000	5001	*	enh28384	promoter	108.926	LAMB2	194.25	TRUE	1068	101.386	11043.6	0.0632682	enh28384-LAMB2
chr3	49155000	49160000	5001	*	chr3	49155000	49160000	5001	*	enh28385	promoter	108.147	LAMB2	194.25	TRUE	1068	494.446	53473	0.306345	enh28385-LAMB2
chr3	49170000	49175000	5001	*	chr3	49155000	49160000	5001	*	enh28386	promoter	73.0739	LAMB2	194.25	TRUE	1068	104.568	7641.2	0.0437762	enh28386-LAMB2
chr3	49195000	49200000	5001	*	chr3	49155000	49160000	5001	*	enh28388	genic	84.9257	LAMB2	194.25	TRUE	1068	45.184	3837.28	0.0219837	enh28388-LAMB2
chr3	49200000	49205000	5001	*	chr3	49155000	49160000	5001	*	enh28389	promoter	97.6677	LAMB2	194.25	TRUE	1068	39.6843	3875.87	0.0222047	enh28389-LAMB2
chr3	49130000	49135000	5001	*	chr3	49190000	49195000	5001	*	enh28383	promoter	138.877	LAMB2P1	23.875	TRUE	1069	34.0329	4726.38	0.0314052	enh28383-LAMB2P1
chr3	49140000	49145000	5001	*	chr3	49190000	49195000	5001	*	enh28384	promoter	108.926	LAMB2P1	23.875	TRUE	1069	40.666	4429.57	0.029433	enh28384-LAMB2P1
chr3	49155000	49160000	5001	*	chr3	49190000	49195000	5001	*	enh28385	promoter	108.147	LAMB2P1	23.875	TRUE	1069	62.5946	6769.44	0.0449807	enh28385-LAMB2P1
chr3	49170000	49175000	5001	*	chr3	49190000	49195000	5001	*	enh28386	promoter	73.0739	LAMB2P1	23.875	TRUE	1069	98.5115	7198.61	0.0478324	enh28386-LAMB2P1
chr3	49195000	49200000	5001	*	chr3	49190000	49195000	5001	*	enh28387	intergenic	61.4835	LAMB2P1	23.875	TRUE	1069	204.823	12593.2	0.0836779	enh28387-LAMB2P1
chr3	49195000	49200000	5001	*	chr3	49190000	49195000	5001	*	enh28388	genic	84.9257	LAMB2P1	23.875	TRUE	1069	204.823	17394.7	0.115582	enh28388-LAMB2P1
chr3	49200000	49205000	5001	*	chr3	49190000	49195000	5001	*	enh28389	promoter	97.6677	LAMB2P1	23.875	TRUE	1069	104.996	10254.7	0.068139	enh28389-LAMB2P1
chr3	49205000	49210000	5001	*	chr3	49190000	49195000	5001	*	enh28390	promoter	87.3547	LAMB2P1	23.875	TRUE	1069	90.5148	7906.9	0.0525387	enh28390-LAMB2P1
chr3	49140000	49145000	5001	*	chr3	49195000	49200000	5001	*	enh28384	promoter	108.926	CCDC71	1040.5	TRUE	1070	40.8665	4451.41	0.0209746	enh28384-CCDC71
chr3	49155000	49160000	5001	*	chr3	49195000	49200000	5001	*	enh28385	promoter	108.147	CCDC71	1040.5	TRUE	1070	45.184	4886.53	0.0230248	enh28385-CCDC71
chr3	49170000	49175000	5001	*	chr3	49195000	49200000	5001	*	enh28386	promoter	73.0739	CCDC71	1040.5	TRUE	1070	73.4513	5367.37	0.0252905	enh28386-CCDC71
chr3	49195000	49200000	5001	*	chr3	49195000	49200000	5001	*	enh28387	intergenic	61.4835	CCDC71	1040.5	TRUE	1070	530.724	32630.8	0.153753	enh28387-CCDC71
chr3	49195000	49200000	5001	*	chr3	49195000	49200000	5001	*	enh28388	genic	84.9257	CCDC71	1040.5	TRUE	1070	530.724	45072.1	0.212375	enh28388-CCDC71
chr3	49200000	49205000	5001	*	chr3	49195000	49200000	5001	*	enh28389	promoter	97.6677	CCDC71	1040.5	TRUE	1070	216.935	21187.5	0.0998334	enh28389-CCDC71
chr3	49205000	49210000	5001	*	chr3	49195000	49200000	5001	*	enh28390	promoter	87.3547	CCDC71	1040.5	TRUE	1070	81.6428	7131.89	0.0336047	enh28390-CCDC71
chr3	49130000	49135000	5001	*	chr3	49205000	49210000	5001	*	enh28383	promoter	138.877	KLHDC8B	258.375	TRUE	1071	28.346	3936.6	0.0201657	enh28383-KLHDC8B
chr3	49195000	49200000	5001	*	chr3	49205000	49210000	5001	*	enh28387	intergenic	61.4835	KLHDC8B	258.375	TRUE	1071	81.6428	5019.69	0.0257139	enh28387-KLHDC8B
chr3	49195000	49200000	5001	*	chr3	49205000	49210000	5001	*	enh28388	genic	84.9257	KLHDC8B	258.375	TRUE	1071	81.6428	6933.57	0.035518	enh28388-KLHDC8B
chr3	49200000	49205000	5001	*	chr3	49205000	49210000	5001	*	enh28389	promoter	97.6677	KLHDC8B	258.375	TRUE	1071	223.888	21866.6	0.112014	enh28389-KLHDC8B
chr3	49205000	49210000	5001	*	chr3	49205000	49210000	5001	*	enh28390	promoter	87.3547	KLHDC8B	258.375	TRUE	1071	572.404	50002.2	0.256142	enh28390-KLHDC8B
chr3	49220000	49225000	5001	*	chr3	49205000	49210000	5001	*	enh28391	genic	59.7411	KLHDC8B	258.375	TRUE	1071	89.7849	5363.85	0.0274769	enh28391-KLHDC8B
chr3	49275000	49280000	5001	*	chr3	49205000	49210000	5001	*	enh28392	genic	109.346	KLHDC8B	258.375	TRUE	1071	51.5378	5635.47	0.0288683	enh28392-KLHDC8B
chr3	49285000	49290000	5001	*	chr3	49205000	49210000	5001	*	enh28394	genic	108.634	KLHDC8B	258.375	TRUE	1071	53.1754	5776.67	0.0295917	enh28394-KLHDC8B
chr3	49310000	49315000	5001	*	chr3	49205000	49210000	5001	*	enh28396	promoter	81.1039	KLHDC8B	258.375	TRUE	1071	55.0401	4463.96	0.0228672	enh28396-KLHDC8B
chr3	49195000	49200000	5001	*	chr3	49215000	49220000	5001	*	enh28387	intergenic	61.4835	C3orf84	92	TRUE	1072	46.5519	2862.18	0.0226279	enh28387-C3orf84
chr3	49195000	49200000	5001	*	chr3	49215000	49220000	5001	*	enh28388	genic	84.9257	C3orf84	92	TRUE	1072	46.5519	3953.45	0.0312554	enh28388-C3orf84
chr3	49200000	49205000	5001	*	chr3	49215000	49220000	5001	*	enh28389	promoter	97.6677	C3orf84	92	TRUE	1072	84.9967	8301.43	0.0656298	enh28389-C3orf84
chr3	49205000	49210000	5001	*	chr3	49215000	49220000	5001	*	enh28390	promoter	87.3547	C3orf84	92	TRUE	1072	101.709	8884.74	0.0702414	enh28390-C3orf84
chr3	49220000	49225000	5001	*	chr3	49215000	49220000	5001	*	enh28391	genic	59.7411	C3orf84	92	TRUE	1072	230.441	13766.8	0.108838	enh28391-C3orf84
chr3	49275000	49280000	5001	*	chr3	49215000	49220000	5001	*	enh28392	genic	109.346	C3orf84	92	TRUE	1072	43.4986	4756.41	0.0376035	enh28392-C3orf84
chr3	49280000	49285000	5001	*	chr3	49215000	49220000	5001	*	enh28393	genic	66.6811	C3orf84	92	TRUE	1072	48.7729	3252.23	0.0257117	enh28393-C3orf84
chr3	49285000	49290000	5001	*	chr3	49215000	49220000	5001	*	enh28394	genic	108.634	C3orf84	92	TRUE	1072	41.7495	4535.44	0.0358565	enh28394-C3orf84
chr3	49290000	49295000	5001	*	chr3	49215000	49220000	5001	*	enh28395	genic	69.6854	C3orf84	92	TRUE	1072	36.7913	2563.81	0.0202691	enh28395-C3orf84
chr3	49310000	49315000	5001	*	chr3	49215000	49220000	5001	*	enh28396	promoter	81.1039	C3orf84	92	TRUE	1072	51.1223	4146.21	0.0327793	enh28396-C3orf84
chr3	49330000	49335000	5001	*	chr3	49215000	49220000	5001	*	enh28397	genic	79.6478	C3orf84	92	TRUE	1072	37.9393	3021.78	0.0238898	enh28397-C3orf84
chr3	49155000	49160000	5001	*	chr3	49235000	49240000	5001	*	enh28385	promoter	108.147	CCDC36	1697.62	TRUE	1073	24.9925	2702.87	0.0286922	enh28385-CCDC36
chr3	49195000	49200000	5001	*	chr3	49235000	49240000	5001	*	enh28388	genic	84.9257	CCDC36	1697.62	TRUE	1073	28.7557	2442.1	0.025924	enh28388-CCDC36
chr3	49200000	49205000	5001	*	chr3	49235000	49240000	5001	*	enh28389	promoter	97.6677	CCDC36	1697.62	TRUE	1073	31.3314	3060.06	0.032484	enh28389-CCDC36
chr3	49205000	49210000	5001	*	chr3	49235000	49240000	5001	*	enh28390	promoter	87.3547	CCDC36	1697.62	TRUE	1073	55.7543	4870.4	0.0517016	enh28390-CCDC36
chr3	49220000	49225000	5001	*	chr3	49235000	49240000	5001	*	enh28391	genic	59.7411	CCDC36	1697.62	TRUE	1073	98.4685	5882.62	0.0624467	enh28391-CCDC36
chr3	49275000	49280000	5001	*	chr3	49235000	49240000	5001	*	enh28392	genic	109.346	CCDC36	1697.62	TRUE	1073	44.4382	4859.16	0.0515822	enh28392-CCDC36
chr3	49280000	49285000	5001	*	chr3	49235000	49240000	5001	*	enh28393	genic	66.6811	CCDC36	1697.62	TRUE	1073	34.404	2294.1	0.0243529	enh28393-CCDC36
chr3	49285000	49290000	5001	*	chr3	49235000	49240000	5001	*	enh28394	genic	108.634	CCDC36	1697.62	TRUE	1073	46.0186	4999.2	0.0530688	enh28394-CCDC36
chr3	49290000	49295000	5001	*	chr3	49235000	49240000	5001	*	enh28395	genic	69.6854	CCDC36	1697.62	TRUE	1073	39.8639	2777.93	0.0294891	enh28395-CCDC36
chr3	49310000	49315000	5001	*	chr3	49235000	49240000	5001	*	enh28396	promoter	81.1039	CCDC36	1697.62	TRUE	1073	29.5194	2394.13	0.0254148	enh28396-CCDC36
chr3	49200000	49205000	5001	*	chr3	49305000	49310000	5001	*	enh28389	promoter	97.6677	C3orf62	352.625	TRUE	1074	33.0228	3225.26	0.0239068	enh28389-C3orf62
chr3	49205000	49210000	5001	*	chr3	49305000	49310000	5001	*	enh28390	promoter	87.3547	C3orf62	352.625	TRUE	1074	35.6147	3111.12	0.0230607	enh28390-C3orf62
chr3	49275000	49280000	5001	*	chr3	49305000	49310000	5001	*	enh28392	genic	109.346	C3orf62	352.625	TRUE	1074	49.3024	5391.04	0.0399603	enh28392-C3orf62
chr3	49280000	49285000	5001	*	chr3	49305000	49310000	5001	*	enh28393	genic	66.6811	C3orf62	352.625	TRUE	1074	58.3516	3890.95	0.0288411	enh28393-C3orf62
chr3	49285000	49290000	5001	*	chr3	49305000	49310000	5001	*	enh28394	genic	108.634	C3orf62	352.625	TRUE	1074	88.7249	9638.58	0.0714446	enh28394-C3orf62
chr3	49290000	49295000	5001	*	chr3	49305000	49310000	5001	*	enh28395	genic	69.6854	C3orf62	352.625	TRUE	1074	109.042	7598.61	0.0563237	enh28395-C3orf62
chr3	49310000	49315000	5001	*	chr3	49305000	49310000	5001	*	enh28396	promoter	81.1039	C3orf62	352.625	TRUE	1074	262.267	21270.9	0.157667	enh28396-C3orf62
chr3	49330000	49335000	5001	*	chr3	49305000	49310000	5001	*	enh28397	genic	79.6478	C3orf62	352.625	TRUE	1074	76.3662	6082.4	0.0450849	enh28397-C3orf62
chr3	49205000	49210000	5001	*	chr3	49310000	49315000	5001	*	enh28390	promoter	87.3547	USP4	4128.25	TRUE	1075	55.0401	4808.01	0.029646	enh28390-USP4
chr3	49275000	49280000	5001	*	chr3	49310000	49315000	5001	*	enh28392	genic	109.346	USP4	4128.25	TRUE	1075	47.3323	5175.61	0.0319126	enh28392-USP4
chr3	49280000	49285000	5001	*	chr3	49310000	49315000	5001	*	enh28393	genic	66.6811	USP4	4128.25	TRUE	1075	51.5305	3436.11	0.0211869	enh28393-USP4
chr3	49285000	49290000	5001	*	chr3	49310000	49315000	5001	*	enh28394	genic	108.634	USP4	4128.25	TRUE	1075	58.7253	6379.59	0.0393364	enh28394-USP4
chr3	49290000	49295000	5001	*	chr3	49310000	49315000	5001	*	enh28395	genic	69.6854	USP4	4128.25	TRUE	1075	78.7065	5484.7	0.0338184	enh28395-USP4
chr3	49310000	49315000	5001	*	chr3	49310000	49315000	5001	*	enh28396	promoter	81.1039	USP4	4128.25	TRUE	1075	559.287	45360.3	0.27969	enh28396-USP4
chr3	49330000	49335000	5001	*	chr3	49310000	49315000	5001	*	enh28397	genic	79.6478	USP4	4128.25	TRUE	1075	72.3882	5765.56	0.0355502	enh28397-USP4
chr3	49350000	49355000	5001	*	chr3	49310000	49315000	5001	*	enh28399	genic	80.051	USP4	4128.25	TRUE	1075	43.2214	3459.91	0.0213337	enh28399-USP4
chr3	4870000	4875000	5001	*	chr3	4935000	4940000	5001	*	enh25984	genic	91.2669	BHLHE40-AS1	3055.5	TRUE	1076	20.5352	1874.18	0.0205544	enh25984-BHLHE40-AS1
chr3	4910000	4915000	5001	*	chr3	4935000	4940000	5001	*	enh25986	intergenic	115.175	BHLHE40-AS1	3055.5	TRUE	1076	39.1889	4513.59	0.0495012	enh25986-BHLHE40-AS1
chr3	4930000	4935000	5001	*	chr3	4935000	4940000	5001	*	enh25987	intergenic	83.7349	BHLHE40-AS1	3055.5	TRUE	1076	210.648	17638.6	0.193444	enh25987-BHLHE40-AS1
chr3	4940000	4945000	5001	*	chr3	4935000	4940000	5001	*	enh25988	genic	55.9044	BHLHE40-AS1	3055.5	TRUE	1076	218.922	12238.7	0.134223	enh25988-BHLHE40-AS1
chr3	5015000	5020000	5001	*	chr3	4935000	4940000	5001	*	enh25991	promoter	137.769	BHLHE40-AS1	3055.5	TRUE	1076	34.7923	4793.29	0.0525687	enh25991-BHLHE40-AS1
chr3	5020000	5025000	5001	*	chr3	4935000	4940000	5001	*	enh25992	promoter	93.108	BHLHE40-AS1	3055.5	TRUE	1076	21.8633	2035.65	0.0223253	enh25992-BHLHE40-AS1
chr3	5075000	5080000	5001	*	chr3	4935000	4940000	5001	*	enh26005	intergenic	74.2221	BHLHE40-AS1	3055.5	TRUE	1076	25.0156	1856.71	0.0203628	enh26005-BHLHE40-AS1
chr3	49370000	49375000	5001	*	chr3	49390000	49395000	5001	*	enh28400	genic	63.1575	GPX1	2835.12	TRUE	1077	94.0278	5938.56	0.0279001	enh28400-GPX1
chr3	49375000	49380000	5001	*	chr3	49390000	49395000	5001	*	enh28401	promoter	136.508	GPX1	2835.12	TRUE	1077	117.556	16047.3	0.0753922	enh28401-GPX1
chr3	49380000	49385000	5001	*	chr3	49390000	49395000	5001	*	enh28402	intergenic	125.773	GPX1	2835.12	TRUE	1077	173.29	21795.2	0.102397	enh28402-GPX1
chr3	49385000	49390000	5001	*	chr3	49390000	49395000	5001	*	enh28403	intergenic	126.456	GPX1	2835.12	TRUE	1077	242.043	30607.9	0.143799	enh28403-GPX1
chr3	49395000	49400000	5001	*	chr3	49390000	49395000	5001	*	enh28404	promoter	132.858	GPX1	2835.12	TRUE	1077	204.499	27169.4	0.127645	enh28404-GPX1
chr3	49410000	49415000	5001	*	chr3	49390000	49395000	5001	*	enh28405	genic	85.5702	GPX1	2835.12	TRUE	1077	73.584	6296.6	0.0295822	enh28405-GPX1
chr3	49420000	49425000	5001	*	chr3	49390000	49395000	5001	*	enh28407	genic	91.0917	GPX1	2835.12	TRUE	1077	52.7086	4801.31	0.0225571	enh28407-GPX1
chr3	49445000	49450000	5001	*	chr3	49390000	49395000	5001	*	enh28408	promoter	131.37	GPX1	2835.12	TRUE	1077	69.8407	9175	0.0431052	enh28408-GPX1
chr3	49465000	49470000	5001	*	chr3	49390000	49395000	5001	*	enh28411	promoter	116.019	GPX1	2835.12	TRUE	1077	38.7432	4494.93	0.0211177	enh28411-GPX1
chr3	49375000	49380000	5001	*	chr3	49395000	49400000	5001	*	enh28401	promoter	136.508	RHOA	5638.25	TRUE	1078	78.1969	10674.5	0.0432145	enh28401-RHOA
chr3	49380000	49385000	5001	*	chr3	49395000	49400000	5001	*	enh28402	intergenic	125.773	RHOA	5638.25	TRUE	1078	89.7256	11285.1	0.0456865	enh28402-RHOA
chr3	49385000	49390000	5001	*	chr3	49395000	49400000	5001	*	enh28403	intergenic	126.456	RHOA	5638.25	TRUE	1078	108.669	13741.8	0.0556324	enh28403-RHOA
chr3	49395000	49400000	5001	*	chr3	49395000	49400000	5001	*	enh28404	promoter	132.858	RHOA	5638.25	TRUE	1078	707.363	93979.1	0.380464	enh28404-RHOA
chr3	49410000	49415000	5001	*	chr3	49395000	49400000	5001	*	enh28405	genic	85.5702	RHOA	5638.25	TRUE	1078	93.3269	7986	0.0323305	enh28405-RHOA
chr3	49415000	49420000	5001	*	chr3	49395000	49400000	5001	*	enh28406	genic	73.7641	RHOA	5638.25	TRUE	1078	112.669	8310.9	0.0336458	enh28406-RHOA
chr3	49420000	49425000	5001	*	chr3	49395000	49400000	5001	*	enh28407	genic	91.0917	RHOA	5638.25	TRUE	1078	80.7485	7355.52	0.029778	enh28407-RHOA
chr3	49445000	49450000	5001	*	chr3	49395000	49400000	5001	*	enh28408	promoter	131.37	RHOA	5638.25	TRUE	1078	68.9746	9061.21	0.0366834	enh28408-RHOA
chr3	49375000	49380000	5001	*	chr3	49445000	49450000	5001	*	enh28401	promoter	136.508	TCTA	1968.25	TRUE	1079	43.7059	5966.19	0.0255089	enh28401-TCTA
chr3	49380000	49385000	5001	*	chr3	49445000	49450000	5001	*	enh28402	intergenic	125.773	TCTA	1968.25	TRUE	1079	55.6203	6995.56	0.02991	enh28402-TCTA
chr3	49385000	49390000	5001	*	chr3	49445000	49450000	5001	*	enh28403	intergenic	126.456	TCTA	1968.25	TRUE	1079	41.5191	5250.35	0.0224483	enh28403-TCTA
chr3	49395000	49400000	5001	*	chr3	49445000	49450000	5001	*	enh28404	promoter	132.858	TCTA	1968.25	TRUE	1079	68.9746	9163.85	0.0391807	enh28404-TCTA
chr3	49410000	49415000	5001	*	chr3	49445000	49450000	5001	*	enh28405	genic	85.5702	TCTA	1968.25	TRUE	1079	66.8868	5723.52	0.0244713	enh28405-TCTA
chr3	49415000	49420000	5001	*	chr3	49445000	49450000	5001	*	enh28406	genic	73.7641	TCTA	1968.25	TRUE	1079	71.3763	5265.01	0.0225109	enh28406-TCTA
chr3	49420000	49425000	5001	*	chr3	49445000	49450000	5001	*	enh28407	genic	91.0917	TCTA	1968.25	TRUE	1079	79.0573	7201.46	0.0307904	enh28407-TCTA
chr3	49445000	49450000	5001	*	chr3	49445000	49450000	5001	*	enh28408	promoter	131.37	TCTA	1968.25	TRUE	1079	589.496	77442.4	0.33111	enh28408-TCTA
chr3	49450000	49455000	5001	*	chr3	49445000	49450000	5001	*	enh28409	genic	85.8159	TCTA	1968.25	TRUE	1079	137.636	11811.4	0.0505003	enh28409-TCTA
chr3	49455000	49460000	5001	*	chr3	49445000	49450000	5001	*	enh28410	genic	80.1456	TCTA	1968.25	TRUE	1079	75.9068	6083.6	0.0260109	enh28410-TCTA
chr3	49465000	49470000	5001	*	chr3	49445000	49450000	5001	*	enh28411	promoter	116.019	TCTA	1968.25	TRUE	1079	82.6522	9589.19	0.0409993	enh28411-TCTA
chr3	49375000	49380000	5001	*	chr3	49450000	49455000	5001	*	enh28401	promoter	136.508	AMT	226.25	TRUE	1080	45.3586	6191.79	0.0265315	enh28401-AMT
chr3	49380000	49385000	5001	*	chr3	49450000	49455000	5001	*	enh28402	intergenic	125.773	AMT	226.25	TRUE	1080	44.2995	5571.7	0.0238744	enh28402-AMT
chr3	49385000	49390000	5001	*	chr3	49450000	49455000	5001	*	enh28403	intergenic	126.456	AMT	226.25	TRUE	1080	37.0767	4688.58	0.0200903	enh28403-AMT
chr3	49395000	49400000	5001	*	chr3	49450000	49455000	5001	*	enh28404	promoter	132.858	AMT	226.25	TRUE	1080	43.1161	5728.34	0.0245456	enh28404-AMT
chr3	49420000	49425000	5001	*	chr3	49450000	49455000	5001	*	enh28407	genic	91.0917	AMT	226.25	TRUE	1080	70.5984	6430.92	0.0275561	enh28407-AMT
chr3	49445000	49450000	5001	*	chr3	49450000	49455000	5001	*	enh28408	promoter	131.37	AMT	226.25	TRUE	1080	137.636	18081.3	0.0774772	enh28408-AMT
chr3	49450000	49455000	5001	*	chr3	49450000	49455000	5001	*	enh28409	genic	85.8159	AMT	226.25	TRUE	1080	670.299	57522.3	0.24648	enh28409-AMT
chr3	49455000	49460000	5001	*	chr3	49450000	49455000	5001	*	enh28410	genic	80.1456	AMT	226.25	TRUE	1080	267.153	21411.1	0.0917453	enh28410-AMT
chr3	49465000	49470000	5001	*	chr3	49450000	49455000	5001	*	enh28411	promoter	116.019	AMT	226.25	TRUE	1080	118.736	13775.5	0.0590274	enh28411-AMT
chr3	49470000	49475000	5001	*	chr3	49450000	49455000	5001	*	enh28412	intergenic	92.0921	AMT	226.25	TRUE	1080	89.1725	8212.08	0.0351882	enh28412-AMT
chr3	49480000	49485000	5001	*	chr3	49450000	49455000	5001	*	enh28413	intergenic	94.8017	AMT	226.25	TRUE	1080	69.3707	6576.46	0.0281797	enh28413-AMT
chr3	49375000	49380000	5001	*	chr3	49455000	49460000	5001	*	enh28401	promoter	136.508	NICN1	1187.12	TRUE	1081	45.3655	6192.73	0.0274489	enh28401-NICN1
chr3	49395000	49400000	5001	*	chr3	49455000	49460000	5001	*	enh28404	promoter	132.858	NICN1	1187.12	TRUE	1081	48.4567	6437.87	0.0285354	enh28404-NICN1
chr3	49445000	49450000	5001	*	chr3	49455000	49460000	5001	*	enh28408	promoter	131.37	NICN1	1187.12	TRUE	1081	75.9068	9971.91	0.0441998	enh28408-NICN1
chr3	49450000	49455000	5001	*	chr3	49455000	49460000	5001	*	enh28409	genic	85.8159	NICN1	1187.12	TRUE	1081	267.153	22925.9	0.101618	enh28409-NICN1
chr3	49455000	49460000	5001	*	chr3	49455000	49460000	5001	*	enh28410	genic	80.1456	NICN1	1187.12	TRUE	1081	757.031	60672.8	0.268928	enh28410-NICN1
chr3	49465000	49470000	5001	*	chr3	49455000	49460000	5001	*	enh28411	promoter	116.019	NICN1	1187.12	TRUE	1081	135.767	15751.5	0.0698173	enh28411-NICN1
chr3	49470000	49475000	5001	*	chr3	49455000	49460000	5001	*	enh28412	intergenic	92.0921	NICN1	1187.12	TRUE	1081	95.7636	8819.07	0.0390899	enh28412-NICN1
chr3	49480000	49485000	5001	*	chr3	49455000	49460000	5001	*	enh28413	intergenic	94.8017	NICN1	1187.12	TRUE	1081	77.9633	7391.05	0.0327603	enh28413-NICN1
chr3	49495000	49500000	5001	*	chr3	49505000	49510000	5001	*	enh28415	intergenic	73.7811	DAG1	2324	TRUE	1082	101.193	7466.14	0.0321858	enh28415-DAG1
chr3	49500000	49505000	5001	*	chr3	49505000	49510000	5001	*	enh28416	intergenic	82.0389	DAG1	2324	TRUE	1082	265.409	21773.8	0.093865	enh28416-DAG1
chr3	49505000	49510000	5001	*	chr3	49505000	49510000	5001	*	enh28417	promoter	119.552	DAG1	2324	TRUE	1082	626.923	74949.7	0.323101	enh28417-DAG1
chr3	49510000	49515000	5001	*	chr3	49505000	49510000	5001	*	enh28418	genic	76.329	DAG1	2324	TRUE	1082	251.841	19222.8	0.0828676	enh28418-DAG1
chr3	49555000	49560000	5001	*	chr3	49585000	49590000	5001	*	enh28421	genic	83.7059	BSN-AS2	380.875	TRUE	1083	35.1356	2941.06	0.0209734	enh28421-BSN-AS2
chr3	49560000	49565000	5001	*	chr3	49585000	49590000	5001	*	enh28422	genic	66.4148	BSN-AS2	380.875	TRUE	1083	47.0338	3123.74	0.0222762	enh28422-BSN-AS2
chr3	49575000	49580000	5001	*	chr3	49585000	49590000	5001	*	enh28423	intergenic	103.381	BSN-AS2	380.875	TRUE	1083	138.44	14312.2	0.102063	enh28423-BSN-AS2
chr3	49590000	49595000	5001	*	chr3	49585000	49590000	5001	*	enh28424	promoter	92.9434	BSN-AS2	380.875	TRUE	1083	275.144	25572.8	0.182366	enh28424-BSN-AS2
chr3	49635000	49640000	5001	*	chr3	49585000	49590000	5001	*	enh28425	genic	70.7643	BSN-AS2	380.875	TRUE	1083	41.1447	2911.57	0.0207631	enh28425-BSN-AS2
chr3	49645000	49650000	5001	*	chr3	49585000	49590000	5001	*	enh28426	genic	80.0662	BSN-AS2	380.875	TRUE	1083	35.1075	2810.93	0.0200454	enh28426-BSN-AS2
chr3	49690000	49695000	5001	*	chr3	49585000	49590000	5001	*	enh28433	genic	67.0254	BSN-AS2	380.875	TRUE	1083	44.0504	2952.5	0.021055	enh28433-BSN-AS2
chr3	49700000	49705000	5001	*	chr3	49585000	49590000	5001	*	enh28434	genic	64.373	BSN-AS2	380.875	TRUE	1083	46.5401	2995.92	0.0213646	enh28434-BSN-AS2
chr3	49710000	49715000	5001	*	chr3	49585000	49590000	5001	*	enh28435	promoter	128.631	BSN-AS2	380.875	TRUE	1083	40.4795	5206.91	0.0371317	enh28435-BSN-AS2
chr3	49725000	49730000	5001	*	chr3	49585000	49590000	5001	*	enh28436	promoter	110.794	BSN-AS2	380.875	TRUE	1083	38.3344	4247.23	0.030288	enh28436-BSN-AS2
chr3	49575000	49580000	5001	*	chr3	49590000	49595000	5001	*	enh28423	intergenic	103.381	BSN	1269	TRUE	1084	93.7464	9691.63	0.0586717	enh28423-BSN
chr3	49590000	49595000	5001	*	chr3	49590000	49595000	5001	*	enh28424	promoter	92.9434	BSN	1269	TRUE	1084	598.996	55672.7	0.337034	enh28424-BSN
chr3	49635000	49640000	5001	*	chr3	49590000	49595000	5001	*	enh28425	genic	70.7643	BSN	1269	TRUE	1084	47.5588	3365.47	0.020374	enh28425-BSN
chr3	49645000	49650000	5001	*	chr3	49590000	49595000	5001	*	enh28426	genic	80.0662	BSN	1269	TRUE	1084	42.2291	3381.13	0.0204688	enh28426-BSN
chr3	49710000	49715000	5001	*	chr3	49590000	49595000	5001	*	enh28435	promoter	128.631	BSN	1269	TRUE	1084	53.7172	6909.68	0.0418302	enh28435-BSN
chr3	49575000	49580000	5001	*	chr3	49710000	49715000	5001	*	enh28423	intergenic	103.381	APEH	1927.62	TRUE	1085	56.4347	5834.3	0.0318572	enh28423-APEH
chr3	49590000	49595000	5001	*	chr3	49710000	49715000	5001	*	enh28424	promoter	92.9434	APEH	1927.62	TRUE	1085	53.7172	4992.65	0.0272616	enh28424-APEH
chr3	49700000	49705000	5001	*	chr3	49710000	49715000	5001	*	enh28434	genic	64.373	APEH	1927.62	TRUE	1085	83.6995	5387.99	0.0294202	enh28434-APEH
chr3	49710000	49715000	5001	*	chr3	49710000	49715000	5001	*	enh28435	promoter	128.631	APEH	1927.62	TRUE	1085	476.899	61344	0.334959	enh28435-APEH
chr3	49725000	49730000	5001	*	chr3	49710000	49715000	5001	*	enh28436	promoter	110.794	APEH	1927.62	TRUE	1085	74.8787	8296.14	0.0452997	enh28436-APEH
chr3	49740000	49745000	5001	*	chr3	49710000	49715000	5001	*	enh28437	genic	76.7868	APEH	1927.62	TRUE	1085	50.9374	3911.32	0.0213571	enh28437-APEH
chr3	49575000	49580000	5001	*	chr3	49720000	49725000	5001	*	enh28423	intergenic	103.381	MST1	516	TRUE	1086	62.2488	6435.37	0.0418457	enh28423-MST1
chr3	49710000	49715000	5001	*	chr3	49720000	49725000	5001	*	enh28435	promoter	128.631	MST1	516	TRUE	1086	109.603	14098.3	0.0916734	enh28435-MST1
chr3	49725000	49730000	5001	*	chr3	49720000	49725000	5001	*	enh28436	promoter	110.794	MST1	516	TRUE	1086	285.383	31618.8	0.2056	enh28436-MST1
chr3	49740000	49745000	5001	*	chr3	49720000	49725000	5001	*	enh28437	genic	76.7868	MST1	516	TRUE	1086	52.7554	4050.92	0.026341	enh28437-MST1
chr3	49750000	49755000	5001	*	chr3	49720000	49725000	5001	*	enh28438	genic	65.0208	MST1	516	TRUE	1086	48.6455	3162.97	0.0205671	enh28438-MST1
chr3	49760000	49765000	5001	*	chr3	49720000	49725000	5001	*	enh28440	promoter	117.911	MST1	516	TRUE	1086	31.3543	3697	0.0240396	enh28440-MST1
chr3	49710000	49715000	5001	*	chr3	49725000	49730000	5001	*	enh28435	promoter	128.631	RNF123	1977.25	TRUE	1087	74.8787	9631.71	0.0518328	enh28435-RNF123
chr3	49725000	49730000	5001	*	chr3	49725000	49730000	5001	*	enh28436	promoter	110.794	RNF123	1977.25	TRUE	1087	598.939	66359	0.357109	enh28436-RNF123
chr3	49740000	49745000	5001	*	chr3	49725000	49730000	5001	*	enh28437	genic	76.7868	RNF123	1977.25	TRUE	1087	67.7935	5205.65	0.0280141	enh28437-RNF123
chr3	49755000	49760000	5001	*	chr3	49725000	49730000	5001	*	enh28439	promoter	95.7057	RNF123	1977.25	TRUE	1087	42.9218	4107.86	0.0221063	enh28439-RNF123
chr3	49725000	49730000	5001	*	chr3	49750000	49755000	5001	*	enh28436	promoter	110.794	AMIGO3	612.75	TRUE	1088	43.7863	4851.27	0.024486	enh28436-AMIGO3
chr3	49740000	49745000	5001	*	chr3	49750000	49755000	5001	*	enh28437	genic	76.7868	AMIGO3	612.75	TRUE	1088	118.211	9077.03	0.0458148	enh28437-AMIGO3
chr3	49750000	49755000	5001	*	chr3	49750000	49755000	5001	*	enh28438	genic	65.0208	AMIGO3	612.75	TRUE	1088	744.468	48405.9	0.244321	enh28438-AMIGO3
chr3	49755000	49760000	5001	*	chr3	49750000	49755000	5001	*	enh28439	promoter	95.7057	AMIGO3	612.75	TRUE	1088	303.294	29027	0.146509	enh28439-AMIGO3
chr3	49760000	49765000	5001	*	chr3	49750000	49755000	5001	*	enh28440	promoter	117.911	AMIGO3	612.75	TRUE	1088	117.573	13863.1	0.0699719	enh28440-AMIGO3
chr3	49725000	49730000	5001	*	chr3	49755000	49760000	5001	*	enh28436	promoter	110.794	GMPPB	1318.62	TRUE	1089	42.9218	4755.49	0.0225438	enh28436-GMPPB
chr3	49740000	49745000	5001	*	chr3	49755000	49760000	5001	*	enh28437	genic	76.7868	GMPPB	1318.62	TRUE	1089	72.9294	5600.02	0.0265473	enh28437-GMPPB
chr3	49750000	49755000	5001	*	chr3	49755000	49760000	5001	*	enh28438	genic	65.0208	GMPPB	1318.62	TRUE	1089	303.294	19720.4	0.0934863	enh28438-GMPPB
chr3	49755000	49760000	5001	*	chr3	49755000	49760000	5001	*	enh28439	promoter	95.7057	GMPPB	1318.62	TRUE	1089	548.672	52511	0.248933	enh28439-GMPPB
chr3	49760000	49765000	5001	*	chr3	49755000	49760000	5001	*	enh28440	promoter	117.911	GMPPB	1318.62	TRUE	1089	242.387	28580	0.135486	enh28440-GMPPB
chr3	49770000	49775000	5001	*	chr3	49755000	49760000	5001	*	enh28441	genic	63.3405	GMPPB	1318.62	TRUE	1089	67.2711	4260.98	0.0201995	enh28441-GMPPB
chr3	49740000	49745000	5001	*	chr3	49760000	49765000	5001	*	enh28437	genic	76.7868	IP6K1	2113.12	TRUE	1090	63.8112	4899.86	0.0236067	enh28437-IP6K1
chr3	49750000	49755000	5001	*	chr3	49760000	49765000	5001	*	enh28438	genic	65.0208	IP6K1	2113.12	TRUE	1090	117.573	7644.71	0.036831	enh28438-IP6K1
chr3	49755000	49760000	5001	*	chr3	49760000	49765000	5001	*	enh28439	promoter	95.7057	IP6K1	2113.12	TRUE	1090	242.387	23197.8	0.111764	enh28439-IP6K1
chr3	49760000	49765000	5001	*	chr3	49760000	49765000	5001	*	enh28440	promoter	117.911	IP6K1	2113.12	TRUE	1090	522.328	61588.1	0.296722	enh28440-IP6K1
chr3	49770000	49775000	5001	*	chr3	49760000	49765000	5001	*	enh28441	genic	63.3405	IP6K1	2113.12	TRUE	1090	128.514	8140.11	0.0392178	enh28441-IP6K1
chr3	49770000	49775000	5001	*	chr3	49760000	49765000	5001	*	enh28442	genic	62.3959	IP6K1	2113.12	TRUE	1090	128.514	8018.73	0.038633	enh28442-IP6K1
chr3	49820000	49825000	5001	*	chr3	49760000	49765000	5001	*	enh28446	promoter	115.026	IP6K1	2113.12	TRUE	1090	40.3916	4646.09	0.0223841	enh28446-IP6K1
chr3	49755000	49760000	5001	*	chr3	49825000	49830000	5001	*	enh28439	promoter	95.7057	CDHR4	90.875	TRUE	1091	31.063	2972.9	0.0203914	enh28439-CDHR4
chr3	49760000	49765000	5001	*	chr3	49825000	49830000	5001	*	enh28440	promoter	117.911	CDHR4	90.875	TRUE	1091	41.2933	4868.92	0.0333965	enh28440-CDHR4
chr3	49805000	49810000	5001	*	chr3	49825000	49830000	5001	*	enh28444	genic	62.0927	CDHR4	90.875	TRUE	1091	56.7712	3525.08	0.0241789	enh28444-CDHR4
chr3	49815000	49820000	5001	*	chr3	49825000	49830000	5001	*	enh28445	genic	63.0524	CDHR4	90.875	TRUE	1091	112.24	7076.99	0.0485418	enh28445-CDHR4
chr3	49820000	49825000	5001	*	chr3	49825000	49830000	5001	*	enh28446	promoter	115.026	CDHR4	90.875	TRUE	1091	232.118	26699.7	0.183136	enh28446-CDHR4
chr3	49840000	49845000	5001	*	chr3	49825000	49830000	5001	*	enh28447	promoter	110.651	CDHR4	90.875	TRUE	1091	70.3827	7787.91	0.0534181	enh28447-CDHR4
chr3	49840000	49845000	5001	*	chr3	49825000	49830000	5001	*	enh28448	genic	75.2638	CDHR4	90.875	TRUE	1091	70.3827	5297.27	0.0363346	enh28448-CDHR4
chr3	49850000	49855000	5001	*	chr3	49825000	49830000	5001	*	enh28449	promoter	103.792	CDHR4	90.875	TRUE	1091	50.3141	5222.21	0.0358197	enh28449-CDHR4
chr3	49875000	49880000	5001	*	chr3	49825000	49830000	5001	*	enh28450	genic	68.3038	CDHR4	90.875	TRUE	1091	61.7365	4216.84	0.0289238	enh28450-CDHR4
chr3	49875000	49880000	5001	*	chr3	49825000	49830000	5001	*	enh28451	genic	62.7101	CDHR4	90.875	TRUE	1091	61.7365	3871.51	0.0265551	enh28451-CDHR4
chr3	49820000	49825000	5001	*	chr3	49840000	49845000	5001	*	enh28446	promoter	115.026	FAM212A	744.75	TRUE	1092	69.4812	7992.15	0.0304426	enh28446-FAM212A
chr3	49840000	49845000	5001	*	chr3	49840000	49845000	5001	*	enh28447	promoter	110.651	FAM212A	744.75	TRUE	1092	808.644	89477.1	0.340824	enh28447-FAM212A
chr3	49840000	49845000	5001	*	chr3	49840000	49845000	5001	*	enh28448	genic	75.2638	FAM212A	744.75	TRUE	1092	808.644	60861.6	0.231826	enh28448-FAM212A
chr3	49850000	49855000	5001	*	chr3	49840000	49845000	5001	*	enh28449	promoter	103.792	FAM212A	744.75	TRUE	1092	132.305	13732.2	0.0523069	enh28449-FAM212A
chr3	49820000	49825000	5001	*	chr3	49840000	49845000	5001	*	enh28446	promoter	115.026	UBA7	1457.12	TRUE	1093	69.4812	7992.15	0.0304426	enh28446-UBA7
chr3	49840000	49845000	5001	*	chr3	49840000	49845000	5001	*	enh28447	promoter	110.651	UBA7	1457.12	TRUE	1093	808.644	89477.1	0.340824	enh28447-UBA7
chr3	49840000	49845000	5001	*	chr3	49840000	49845000	5001	*	enh28448	genic	75.2638	UBA7	1457.12	TRUE	1093	808.644	60861.6	0.231826	enh28448-UBA7
chr3	49850000	49855000	5001	*	chr3	49840000	49845000	5001	*	enh28449	promoter	103.792	UBA7	1457.12	TRUE	1093	132.305	13732.2	0.0523069	enh28449-UBA7
chr3	49760000	49765000	5001	*	chr3	49865000	49870000	5001	*	enh28440	promoter	117.911	TRAIP	546.625	TRUE	1094	30.6132	3609.62	0.0276389	enh28440-TRAIP
chr3	49820000	49825000	5001	*	chr3	49865000	49870000	5001	*	enh28446	promoter	115.026	TRAIP	546.625	TRUE	1094	37.4094	4303.06	0.0329486	enh28446-TRAIP
chr3	49840000	49845000	5001	*	chr3	49865000	49870000	5001	*	enh28447	promoter	110.651	TRAIP	546.625	TRUE	1094	72.2477	7994.27	0.0612123	enh28447-TRAIP
chr3	49840000	49845000	5001	*	chr3	49865000	49870000	5001	*	enh28448	genic	75.2638	TRAIP	546.625	TRUE	1094	72.2477	5437.64	0.0416361	enh28448-TRAIP
chr3	49850000	49855000	5001	*	chr3	49865000	49870000	5001	*	enh28449	promoter	103.792	TRAIP	546.625	TRUE	1094	105.32	10931.4	0.0837019	enh28449-TRAIP
chr3	49875000	49880000	5001	*	chr3	49865000	49870000	5001	*	enh28450	genic	68.3038	TRAIP	546.625	TRUE	1094	119.326	8150.44	0.062408	enh28450-TRAIP
chr3	49875000	49880000	5001	*	chr3	49865000	49870000	5001	*	enh28451	genic	62.7101	TRAIP	546.625	TRUE	1094	119.326	7482.96	0.0572972	enh28451-TRAIP
chr3	49890000	49895000	5001	*	chr3	49865000	49870000	5001	*	enh28452	promoter	89.2934	TRAIP	546.625	TRUE	1094	43.9423	3923.76	0.0300443	enh28452-TRAIP
chr3	49905000	49910000	5001	*	chr3	49865000	49870000	5001	*	enh28454	promoter	67.4893	TRAIP	546.625	TRUE	1094	40.4517	2730.05	0.0209041	enh28454-TRAIP
chr3	49840000	49845000	5001	*	chr3	49895000	49900000	5001	*	enh28447	promoter	110.651	CAMKV	147.125	TRUE	1095	29.2321	3234.56	0.0231549	enh28447-CAMKV
chr3	49875000	49880000	5001	*	chr3	49895000	49900000	5001	*	enh28450	genic	68.3038	CAMKV	147.125	TRUE	1095	54.9451	3752.96	0.0268659	enh28450-CAMKV
chr3	49875000	49880000	5001	*	chr3	49895000	49900000	5001	*	enh28451	genic	62.7101	CAMKV	147.125	TRUE	1095	54.9451	3445.62	0.0246658	enh28451-CAMKV
chr3	49890000	49895000	5001	*	chr3	49895000	49900000	5001	*	enh28452	promoter	89.2934	CAMKV	147.125	TRUE	1095	232.707	20779.2	0.14875	enh28452-CAMKV
chr3	49905000	49910000	5001	*	chr3	49895000	49900000	5001	*	enh28453	genic	59.9592	CAMKV	147.125	TRUE	1095	128.203	7686.95	0.0550278	enh28453-CAMKV
chr3	49905000	49910000	5001	*	chr3	49895000	49900000	5001	*	enh28454	promoter	67.4893	CAMKV	147.125	TRUE	1095	128.203	8652.33	0.0619385	enh28454-CAMKV
chr3	49910000	49915000	5001	*	chr3	49895000	49900000	5001	*	enh28455	intergenic	78.2852	CAMKV	147.125	TRUE	1095	111.02	8691.25	0.0622171	enh28455-CAMKV
chr3	49915000	49920000	5001	*	chr3	49895000	49900000	5001	*	enh28456	intergenic	65.9184	CAMKV	147.125	TRUE	1095	76.2464	5026.04	0.0359794	enh28456-CAMKV
chr3	49940000	49945000	5001	*	chr3	49895000	49900000	5001	*	enh28457	intergenic	70.1069	CAMKV	147.125	TRUE	1095	56.4896	3960.31	0.0283503	enh28457-CAMKV
chr3	49965000	49970000	5001	*	chr3	49895000	49900000	5001	*	enh28460	promoter	105.584	CAMKV	147.125	TRUE	1095	33.6377	3551.61	0.0254246	enh28460-CAMKV
chr3	49975000	49980000	5001	*	chr3	49895000	49900000	5001	*	enh28461	promoter	119.891	CAMKV	147.125	TRUE	1095	24.7666	2969.29	0.021256	enh28461-CAMKV
chr3	49840000	49845000	5001	*	chr3	49920000	49925000	5001	*	enh28447	promoter	110.651	MST1R	132.625	TRUE	1096	26.6598	2949.93	0.0233568	enh28447-MST1R
chr3	49875000	49880000	5001	*	chr3	49920000	49925000	5001	*	enh28450	genic	68.3038	MST1R	132.625	TRUE	1096	39.5512	2701.5	0.0213898	enh28450-MST1R
chr3	49890000	49895000	5001	*	chr3	49920000	49925000	5001	*	enh28452	promoter	89.2934	MST1R	132.625	TRUE	1096	62.5433	5584.71	0.0442184	enh28452-MST1R
chr3	49905000	49910000	5001	*	chr3	49920000	49925000	5001	*	enh28453	genic	59.9592	MST1R	132.625	TRUE	1096	108.57	6509.78	0.0515429	enh28453-MST1R
chr3	49905000	49910000	5001	*	chr3	49920000	49925000	5001	*	enh28454	promoter	67.4893	MST1R	132.625	TRUE	1096	108.57	7327.32	0.058016	enh28454-MST1R
chr3	49910000	49915000	5001	*	chr3	49920000	49925000	5001	*	enh28455	intergenic	78.2852	MST1R	132.625	TRUE	1096	118.394	9268.5	0.0733858	enh28455-MST1R
chr3	49915000	49920000	5001	*	chr3	49920000	49925000	5001	*	enh28456	intergenic	65.9184	MST1R	132.625	TRUE	1096	202.935	13377.1	0.105917	enh28456-MST1R
chr3	49940000	49945000	5001	*	chr3	49920000	49925000	5001	*	enh28457	intergenic	70.1069	MST1R	132.625	TRUE	1096	68.4752	4800.59	0.0380099	enh28457-MST1R
chr3	49955000	49960000	5001	*	chr3	49920000	49925000	5001	*	enh28459	genic	81.0954	MST1R	132.625	TRUE	1096	55.3219	4486.35	0.0355219	enh28459-MST1R
chr3	49965000	49970000	5001	*	chr3	49920000	49925000	5001	*	enh28460	promoter	105.584	MST1R	132.625	TRUE	1096	32.869	3470.45	0.0274782	enh28460-MST1R
chr3	49975000	49980000	5001	*	chr3	49920000	49925000	5001	*	enh28461	promoter	119.891	MST1R	132.625	TRUE	1096	29.9627	3592.26	0.0284426	enh28461-MST1R
chr3	49890000	49895000	5001	*	chr3	49945000	49950000	5001	*	enh28452	promoter	89.2934	MON1A	1080.25	TRUE	1097	32.0371	2860.7	0.0218185	enh28452-MON1A
chr3	49905000	49910000	5001	*	chr3	49945000	49950000	5001	*	enh28453	genic	59.9592	MON1A	1080.25	TRUE	1097	56.6833	3398.68	0.0259217	enh28453-MON1A
chr3	49905000	49910000	5001	*	chr3	49945000	49950000	5001	*	enh28454	promoter	67.4893	MON1A	1080.25	TRUE	1097	56.6833	3825.51	0.0291771	enh28454-MON1A
chr3	49910000	49915000	5001	*	chr3	49945000	49950000	5001	*	enh28455	intergenic	78.2852	MON1A	1080.25	TRUE	1097	47.2682	3700.4	0.0282229	enh28455-MON1A
chr3	49915000	49920000	5001	*	chr3	49945000	49950000	5001	*	enh28456	intergenic	65.9184	MON1A	1080.25	TRUE	1097	59.1668	3900.18	0.0297467	enh28456-MON1A
chr3	49940000	49945000	5001	*	chr3	49945000	49950000	5001	*	enh28457	intergenic	70.1069	MON1A	1080.25	TRUE	1097	230.172	16136.7	0.123074	enh28457-MON1A
chr3	49950000	49955000	5001	*	chr3	49945000	49950000	5001	*	enh28458	genic	60.8845	MON1A	1080.25	TRUE	1097	195.827	11922.8	0.0909352	enh28458-MON1A
chr3	49955000	49960000	5001	*	chr3	49945000	49950000	5001	*	enh28459	genic	81.0954	MON1A	1080.25	TRUE	1097	123.02	9976.35	0.0760895	enh28459-MON1A
chr3	49965000	49970000	5001	*	chr3	49945000	49950000	5001	*	enh28460	promoter	105.584	MON1A	1080.25	TRUE	1097	66.354	7005.95	0.0534343	enh28460-MON1A
chr3	49975000	49980000	5001	*	chr3	49945000	49950000	5001	*	enh28461	promoter	119.891	MON1A	1080.25	TRUE	1097	31.2864	3750.95	0.0286085	enh28461-MON1A
chr3	49955000	49960000	5001	*	chr3	49975000	49980000	5001	*	enh28459	genic	81.0954	RBM6	2967.12	TRUE	1098	59.0516	4788.81	0.0264157	enh28459-RBM6
chr3	49965000	49970000	5001	*	chr3	49975000	49980000	5001	*	enh28460	promoter	105.584	RBM6	2967.12	TRUE	1098	117.284	12383.4	0.0683082	enh28460-RBM6
chr3	49975000	49980000	5001	*	chr3	49975000	49980000	5001	*	enh28461	promoter	119.891	RBM6	2967.12	TRUE	1098	713.737	85570.7	0.472019	enh28461-RBM6
chr3	50110000	50115000	5001	*	chr3	50125000	50130000	5001	*	enh28464	genic	62.4861	RBM5	2660.25	TRUE	1099	76.1433	4757.9	0.0302708	enh28464-RBM5
chr3	50115000	50120000	5001	*	chr3	50125000	50130000	5001	*	enh28465	intergenic	72.5897	RBM5	2660.25	TRUE	1099	96.3107	6991.16	0.0444793	enh28465-RBM5
chr3	50125000	50130000	5001	*	chr3	50125000	50130000	5001	*	enh28466	promoter	113.086	RBM5	2660.25	TRUE	1099	430.702	48706.3	0.30988	enh28466-RBM5
chr3	50145000	50150000	5001	*	chr3	50125000	50130000	5001	*	enh28467	genic	71.982	RBM5	2660.25	TRUE	1099	77.0784	5548.26	0.0352992	enh28467-RBM5
chr3	50155000	50160000	5001	*	chr3	50125000	50130000	5001	*	enh28468	genic	78.9972	RBM5	2660.25	TRUE	1099	51.6986	4084.05	0.0259836	enh28468-RBM5
chr3	50110000	50115000	5001	*	chr3	50135000	50140000	5001	*	enh28464	genic	62.4861	RBM5-AS1	35.375	TRUE	1100	42.838	2676.78	0.0219717	enh28464-RBM5-AS1
chr3	50115000	50120000	5001	*	chr3	50135000	50140000	5001	*	enh28465	intergenic	72.5897	RBM5-AS1	35.375	TRUE	1100	63.5109	4610.23	0.037842	enh28465-RBM5-AS1
chr3	50125000	50130000	5001	*	chr3	50135000	50140000	5001	*	enh28466	promoter	113.086	RBM5-AS1	35.375	TRUE	1100	137.818	15585.2	0.127927	enh28466-RBM5-AS1
chr3	50145000	50150000	5001	*	chr3	50135000	50140000	5001	*	enh28467	genic	71.982	RBM5-AS1	35.375	TRUE	1100	138.331	9957.37	0.0817327	enh28467-RBM5-AS1
chr3	50155000	50160000	5001	*	chr3	50135000	50140000	5001	*	enh28468	genic	78.9972	RBM5-AS1	35.375	TRUE	1100	76.1237	6013.56	0.0493609	enh28468-RBM5-AS1
chr3	50190000	50195000	5001	*	chr3	50135000	50140000	5001	*	enh28472	promoter	94.9601	RBM5-AS1	35.375	TRUE	1100	28.4281	2699.53	0.0221584	enh28472-RBM5-AS1
chr3	50125000	50130000	5001	*	chr3	50150000	50155000	5001	*	enh28466	promoter	113.086	SEMA3F-AS1	832.75	TRUE	1101	58.6821	6636.1	0.0464224	enh28466-SEMA3F-AS1
chr3	50145000	50150000	5001	*	chr3	50150000	50155000	5001	*	enh28467	genic	71.982	SEMA3F-AS1	832.75	TRUE	1101	232.854	16761.3	0.117252	enh28467-SEMA3F-AS1
chr3	50155000	50160000	5001	*	chr3	50150000	50155000	5001	*	enh28468	genic	78.9972	SEMA3F-AS1	832.75	TRUE	1101	242.48	19155.3	0.133999	enh28468-SEMA3F-AS1
chr3	50170000	50175000	5001	*	chr3	50150000	50155000	5001	*	enh28469	genic	61.4839	SEMA3F-AS1	832.75	TRUE	1101	64.3442	3956.13	0.0276749	enh28469-SEMA3F-AS1
chr3	50175000	50180000	5001	*	chr3	50150000	50155000	5001	*	enh28470	genic	65.7928	SEMA3F-AS1	832.75	TRUE	1101	66.6963	4388.14	0.0306969	enh28470-SEMA3F-AS1
chr3	50190000	50195000	5001	*	chr3	50150000	50155000	5001	*	enh28472	promoter	94.9601	SEMA3F-AS1	832.75	TRUE	1101	40.2243	3819.7	0.0267204	enh28472-SEMA3F-AS1
chr3	50225000	50230000	5001	*	chr3	50150000	50155000	5001	*	enh28476	promoter	81.9365	SEMA3F-AS1	832.75	TRUE	1101	36.7199	3008.7	0.0210471	enh28476-SEMA3F-AS1
chr3	50170000	50175000	5001	*	chr3	50190000	50195000	5001	*	enh28469	genic	61.4839	SEMA3F	675.125	TRUE	1102	79.3689	4879.91	0.0245728	enh28469-SEMA3F
chr3	50175000	50180000	5001	*	chr3	50190000	50195000	5001	*	enh28470	genic	65.7928	SEMA3F	675.125	TRUE	1102	115.216	7580.42	0.0381712	enh28470-SEMA3F
chr3	50180000	50185000	5001	*	chr3	50190000	50195000	5001	*	enh28471	genic	65.3941	SEMA3F	675.125	TRUE	1102	133.698	8743.06	0.0440257	enh28471-SEMA3F
chr3	50190000	50195000	5001	*	chr3	50190000	50195000	5001	*	enh28472	promoter	94.9601	SEMA3F	675.125	TRUE	1102	722.239	68583.9	0.345354	enh28472-SEMA3F
chr3	50205000	50210000	5001	*	chr3	50190000	50195000	5001	*	enh28473	genic	67.5408	SEMA3F	675.125	TRUE	1102	100.255	6771.28	0.0340968	enh28473-SEMA3F
chr3	50210000	50215000	5001	*	chr3	50190000	50195000	5001	*	enh28474	genic	76.0313	SEMA3F	675.125	TRUE	1102	56.659	4307.86	0.0216922	enh28474-SEMA3F
chr3	50225000	50230000	5001	*	chr3	50190000	50195000	5001	*	enh28475	genic	70.6833	SEMA3F	675.125	TRUE	1102	60.0089	4241.63	0.0213587	enh28475-SEMA3F
chr3	50225000	50230000	5001	*	chr3	50190000	50195000	5001	*	enh28476	promoter	81.9365	SEMA3F	675.125	TRUE	1102	60.0089	4916.92	0.0247592	enh28476-SEMA3F
chr3	5015000	5020000	5001	*	chr3	5020000	5025000	5001	*	enh25991	promoter	137.769	BHLHE40	2531.75	TRUE	1103	122.19	16834	0.0823005	enh25991-BHLHE40
chr3	5020000	5025000	5001	*	chr3	5020000	5025000	5001	*	enh25992	promoter	93.108	BHLHE40	2531.75	TRUE	1103	387.057	36038.1	0.176188	enh25992-BHLHE40
chr3	5025000	5030000	5001	*	chr3	5020000	5025000	5001	*	enh25993	genic	105.38	BHLHE40	2531.75	TRUE	1103	155.267	16362	0.079993	enh25993-BHLHE40
chr3	5025000	5030000	5001	*	chr3	5020000	5025000	5001	*	enh25994	intergenic	98.3476	BHLHE40	2531.75	TRUE	1103	155.267	15270.2	0.0746551	enh25994-BHLHE40
chr3	5030000	5035000	5001	*	chr3	5020000	5025000	5001	*	enh25995	intergenic	65.4361	BHLHE40	2531.75	TRUE	1103	75.3642	4931.54	0.0241101	enh25995-BHLHE40
chr3	5045000	5050000	5001	*	chr3	5020000	5025000	5001	*	enh25997	intergenic	98.7715	BHLHE40	2531.75	TRUE	1103	66.177	6536.39	0.0319561	enh25997-BHLHE40
chr3	5050000	5055000	5001	*	chr3	5020000	5025000	5001	*	enh25998	intergenic	88.9703	BHLHE40	2531.75	TRUE	1103	56.7118	5045.67	0.024668	enh25998-BHLHE40
chr3	5065000	5070000	5001	*	chr3	5020000	5025000	5001	*	enh26004	intergenic	100.516	BHLHE40	2531.75	TRUE	1103	46.1783	4641.65	0.0226928	enh26004-BHLHE40
chr3	50155000	50160000	5001	*	chr3	50225000	50230000	5001	*	enh28468	genic	78.9972	GNAT1	170.375	TRUE	1104	66.8439	5280.49	0.0211299	enh28468-GNAT1
chr3	50190000	50195000	5001	*	chr3	50225000	50230000	5001	*	enh28472	promoter	94.9601	GNAT1	170.375	TRUE	1104	60.0089	5698.45	0.0228024	enh28472-GNAT1
chr3	50210000	50215000	5001	*	chr3	50225000	50230000	5001	*	enh28474	genic	76.0313	GNAT1	170.375	TRUE	1104	78.554	5972.56	0.0238993	enh28474-GNAT1
chr3	50225000	50230000	5001	*	chr3	50225000	50230000	5001	*	enh28475	genic	70.6833	GNAT1	170.375	TRUE	1104	609.622	43090.1	0.172425	enh28475-GNAT1
chr3	50225000	50230000	5001	*	chr3	50225000	50230000	5001	*	enh28476	promoter	81.9365	GNAT1	170.375	TRUE	1104	609.622	49950.3	0.199877	enh28476-GNAT1
chr3	50230000	50235000	5001	*	chr3	50225000	50230000	5001	*	enh28477	genic	67.3641	GNAT1	170.375	TRUE	1104	184.835	12451.3	0.0498238	enh28477-GNAT1
chr3	50240000	50245000	5001	*	chr3	50225000	50230000	5001	*	enh28478	promoter	75.907	GNAT1	170.375	TRUE	1104	66.052	5013.81	0.0200628	enh28478-GNAT1
chr3	50245000	50250000	5001	*	chr3	50225000	50230000	5001	*	enh28479	genic	77.1457	GNAT1	170.375	TRUE	1104	67.2349	5186.88	0.0207553	enh28479-GNAT1
chr3	50255000	50260000	5001	*	chr3	50225000	50230000	5001	*	enh28480	intergenic	73.8708	GNAT1	170.375	TRUE	1104	81.401	6013.16	0.0240617	enh28480-GNAT1
chr3	50260000	50265000	5001	*	chr3	50225000	50230000	5001	*	enh28481	intergenic	75.0981	GNAT1	170.375	TRUE	1104	77.8298	5844.88	0.0233883	enh28481-GNAT1
chr3	50260000	50265000	5001	*	chr3	50225000	50230000	5001	*	enh28482	intergenic	93.578	GNAT1	170.375	TRUE	1104	77.8298	7283.16	0.0291436	enh28482-GNAT1
chr3	50265000	50270000	5001	*	chr3	50225000	50230000	5001	*	enh28483	intergenic	97.8958	GNAT1	170.375	TRUE	1104	52.5767	5147.04	0.0205959	enh28483-GNAT1
chr3	50225000	50230000	5001	*	chr3	50240000	50245000	5001	*	enh28475	genic	70.6833	SLC38A3	292.75	TRUE	1105	66.052	4668.78	0.0217298	enh28475-SLC38A3
chr3	50225000	50230000	5001	*	chr3	50240000	50245000	5001	*	enh28476	promoter	81.9365	SLC38A3	292.75	TRUE	1105	66.052	5412.07	0.0251893	enh28476-SLC38A3
chr3	50230000	50235000	5001	*	chr3	50240000	50245000	5001	*	enh28477	genic	67.3641	SLC38A3	292.75	TRUE	1105	124.541	8389.57	0.0390475	enh28477-SLC38A3
chr3	50240000	50245000	5001	*	chr3	50240000	50245000	5001	*	enh28478	promoter	75.907	SLC38A3	292.75	TRUE	1105	612.214	46471.3	0.216291	enh28478-SLC38A3
chr3	50245000	50250000	5001	*	chr3	50240000	50245000	5001	*	enh28479	genic	77.1457	SLC38A3	292.75	TRUE	1105	197.053	15201.8	0.0707536	enh28479-SLC38A3
chr3	50255000	50260000	5001	*	chr3	50240000	50245000	5001	*	enh28480	intergenic	73.8708	SLC38A3	292.75	TRUE	1105	105.09	7763.07	0.0361315	enh28480-SLC38A3
chr3	50260000	50265000	5001	*	chr3	50240000	50245000	5001	*	enh28481	intergenic	75.0981	SLC38A3	292.75	TRUE	1105	105.906	7953.35	0.0370172	enh28481-SLC38A3
chr3	50260000	50265000	5001	*	chr3	50240000	50245000	5001	*	enh28482	intergenic	93.578	SLC38A3	292.75	TRUE	1105	105.906	9910.48	0.0461262	enh28482-SLC38A3
chr3	50270000	50275000	5001	*	chr3	50240000	50245000	5001	*	enh28484	promoter	133.082	SLC38A3	292.75	TRUE	1105	36.2028	4817.93	0.0224241	enh28484-SLC38A3
chr3	50290000	50295000	5001	*	chr3	50240000	50245000	5001	*	enh28489	genic	88.0062	SLC38A3	292.75	TRUE	1105	49.0109	4313.26	0.0200751	enh28489-SLC38A3
chr3	50295000	50300000	5001	*	chr3	50240000	50245000	5001	*	enh28490	intergenic	97.5456	SLC38A3	292.75	TRUE	1105	45.369	4425.55	0.0205978	enh28490-SLC38A3
chr3	50310000	50315000	5001	*	chr3	50240000	50245000	5001	*	enh28491	promoter	77.2515	SLC38A3	292.75	TRUE	1105	63.4432	4901.08	0.022811	enh28491-SLC38A3
chr3	50325000	50330000	5001	*	chr3	50240000	50245000	5001	*	enh28492	promoter	112.161	SLC38A3	292.75	TRUE	1105	42.9714	4819.71	0.0224323	enh28492-SLC38A3
chr3	50260000	50265000	5001	*	chr3	50270000	50275000	5001	*	enh28482	intergenic	93.578	GNAI2	7666.88	TRUE	1106	67.0053	6270.22	0.0229405	enh28482-GNAI2
chr3	50265000	50270000	5001	*	chr3	50270000	50275000	5001	*	enh28483	intergenic	97.8958	GNAI2	7666.88	TRUE	1106	261.69	25618.4	0.0937284	enh28483-GNAI2
chr3	50270000	50275000	5001	*	chr3	50270000	50275000	5001	*	enh28484	promoter	133.082	GNAI2	7666.88	TRUE	1106	419.54	55833.1	0.204273	enh28484-GNAI2
chr3	50275000	50280000	5001	*	chr3	50270000	50275000	5001	*	enh28485	genic	100.212	GNAI2	7666.88	TRUE	1106	300.95	30158.9	0.110341	enh28485-GNAI2
chr3	50280000	50285000	5001	*	chr3	50270000	50275000	5001	*	enh28486	genic	120.547	GNAI2	7666.88	TRUE	1106	127.912	15419.5	0.0564144	enh28486-GNAI2
chr3	50280000	50285000	5001	*	chr3	50270000	50275000	5001	*	enh28487	genic	99.7978	GNAI2	7666.88	TRUE	1106	127.912	12765.4	0.046704	enh28487-GNAI2
chr3	50285000	50290000	5001	*	chr3	50270000	50275000	5001	*	enh28488	genic	83.9821	GNAI2	7666.88	TRUE	1106	106.854	8973.84	0.0328321	enh28488-GNAI2
chr3	50290000	50295000	5001	*	chr3	50270000	50275000	5001	*	enh28489	genic	88.0062	GNAI2	7666.88	TRUE	1106	92.8214	8168.86	0.0298869	enh28489-GNAI2
chr3	50295000	50300000	5001	*	chr3	50270000	50275000	5001	*	enh28490	intergenic	97.5456	GNAI2	7666.88	TRUE	1106	80.7287	7874.73	0.0288108	enh28490-GNAI2
chr3	50225000	50230000	5001	*	chr3	50300000	50305000	5001	*	enh28476	promoter	81.9365	SEMA3B-AS1	19.375	TRUE	1107	53.6484	4395.76	0.0208717	enh28476-SEMA3B-AS1
chr3	50255000	50260000	5001	*	chr3	50300000	50305000	5001	*	enh28480	intergenic	73.8708	SEMA3B-AS1	19.375	TRUE	1107	64.0861	4734.1	0.0224781	enh28480-SEMA3B-AS1
chr3	50260000	50265000	5001	*	chr3	50300000	50305000	5001	*	enh28481	intergenic	75.0981	SEMA3B-AS1	19.375	TRUE	1107	87.9587	6605.53	0.031364	enh28481-SEMA3B-AS1
chr3	50260000	50265000	5001	*	chr3	50300000	50305000	5001	*	enh28482	intergenic	93.578	SEMA3B-AS1	19.375	TRUE	1107	87.9587	8231	0.0390819	enh28482-SEMA3B-AS1
chr3	50265000	50270000	5001	*	chr3	50300000	50305000	5001	*	enh28483	intergenic	97.8958	SEMA3B-AS1	19.375	TRUE	1107	88.3668	8650.74	0.0410749	enh28483-SEMA3B-AS1
chr3	50270000	50275000	5001	*	chr3	50300000	50305000	5001	*	enh28484	promoter	133.082	SEMA3B-AS1	19.375	TRUE	1107	74.6753	9937.92	0.0471866	enh28484-SEMA3B-AS1
chr3	50275000	50280000	5001	*	chr3	50300000	50305000	5001	*	enh28485	genic	100.212	SEMA3B-AS1	19.375	TRUE	1107	76.9488	7711.21	0.0366139	enh28485-SEMA3B-AS1
chr3	50280000	50285000	5001	*	chr3	50300000	50305000	5001	*	enh28486	genic	120.547	SEMA3B-AS1	19.375	TRUE	1107	82.5734	9954	0.0472629	enh28486-SEMA3B-AS1
chr3	50280000	50285000	5001	*	chr3	50300000	50305000	5001	*	enh28487	genic	99.7978	SEMA3B-AS1	19.375	TRUE	1107	82.5734	8240.64	0.0391277	enh28487-SEMA3B-AS1
chr3	50285000	50290000	5001	*	chr3	50300000	50305000	5001	*	enh28488	genic	83.9821	SEMA3B-AS1	19.375	TRUE	1107	90.2622	7580.41	0.0359928	enh28488-SEMA3B-AS1
chr3	50290000	50295000	5001	*	chr3	50300000	50305000	5001	*	enh28489	genic	88.0062	SEMA3B-AS1	19.375	TRUE	1107	125.525	11047	0.0524526	enh28489-SEMA3B-AS1
chr3	50295000	50300000	5001	*	chr3	50300000	50305000	5001	*	enh28490	intergenic	97.5456	SEMA3B-AS1	19.375	TRUE	1107	274.408	26767.3	0.127095	enh28490-SEMA3B-AS1
chr3	50310000	50315000	5001	*	chr3	50300000	50305000	5001	*	enh28491	promoter	77.2515	SEMA3B-AS1	19.375	TRUE	1107	144.51	11163.6	0.0530064	enh28491-SEMA3B-AS1
chr3	50325000	50330000	5001	*	chr3	50300000	50305000	5001	*	enh28492	promoter	112.161	SEMA3B-AS1	19.375	TRUE	1107	40.5241	4545.22	0.0215813	enh28492-SEMA3B-AS1
chr3	50335000	50340000	5001	*	chr3	50300000	50305000	5001	*	enh28493	promoter	127.194	SEMA3B-AS1	19.375	TRUE	1107	35.0554	4458.86	0.0211712	enh28493-SEMA3B-AS1
chr3	50225000	50230000	5001	*	chr3	50310000	50315000	5001	*	enh28475	genic	70.6833	SEMA3B	184.875	TRUE	1108	63.5494	4491.88	0.0205536	enh28475-SEMA3B
chr3	50225000	50230000	5001	*	chr3	50310000	50315000	5001	*	enh28476	promoter	81.9365	SEMA3B	184.875	TRUE	1108	63.5494	5207.02	0.0238259	enh28476-SEMA3B
chr3	50230000	50235000	5001	*	chr3	50310000	50315000	5001	*	enh28477	genic	67.3641	SEMA3B	184.875	TRUE	1108	88.5693	5966.39	0.0273005	enh28477-SEMA3B
chr3	50240000	50245000	5001	*	chr3	50310000	50315000	5001	*	enh28478	promoter	75.907	SEMA3B	184.875	TRUE	1108	63.4432	4815.78	0.0220357	enh28478-SEMA3B
chr3	50255000	50260000	5001	*	chr3	50310000	50315000	5001	*	enh28480	intergenic	73.8708	SEMA3B	184.875	TRUE	1108	65.1386	4811.85	0.0220177	enh28480-SEMA3B
chr3	50260000	50265000	5001	*	chr3	50310000	50315000	5001	*	enh28481	intergenic	75.0981	SEMA3B	184.875	TRUE	1108	93.1597	6996.12	0.0320123	enh28481-SEMA3B
chr3	50260000	50265000	5001	*	chr3	50310000	50315000	5001	*	enh28482	intergenic	93.578	SEMA3B	184.875	TRUE	1108	93.1597	8717.7	0.0398898	enh28482-SEMA3B
chr3	50265000	50270000	5001	*	chr3	50310000	50315000	5001	*	enh28483	intergenic	97.8958	SEMA3B	184.875	TRUE	1108	83.2316	8148.03	0.0372831	enh28483-SEMA3B
chr3	50270000	50275000	5001	*	chr3	50310000	50315000	5001	*	enh28484	promoter	133.082	SEMA3B	184.875	TRUE	1108	52.5121	6988.39	0.0319769	enh28484-SEMA3B
chr3	50280000	50285000	5001	*	chr3	50310000	50315000	5001	*	enh28486	genic	120.547	SEMA3B	184.875	TRUE	1108	61.436	7405.95	0.0338876	enh28486-SEMA3B
chr3	50280000	50285000	5001	*	chr3	50310000	50315000	5001	*	enh28487	genic	99.7978	SEMA3B	184.875	TRUE	1108	61.436	6131.18	0.0280546	enh28487-SEMA3B
chr3	50285000	50290000	5001	*	chr3	50310000	50315000	5001	*	enh28488	genic	83.9821	SEMA3B	184.875	TRUE	1108	67.6515	5681.51	0.025997	enh28488-SEMA3B
chr3	50290000	50295000	5001	*	chr3	50310000	50315000	5001	*	enh28489	genic	88.0062	SEMA3B	184.875	TRUE	1108	61.0578	5373.46	0.0245875	enh28489-SEMA3B
chr3	50295000	50300000	5001	*	chr3	50310000	50315000	5001	*	enh28490	intergenic	97.5456	SEMA3B	184.875	TRUE	1108	81.5785	7957.62	0.0364119	enh28490-SEMA3B
chr3	50310000	50315000	5001	*	chr3	50310000	50315000	5001	*	enh28491	promoter	77.2515	SEMA3B	184.875	TRUE	1108	550.382	42517.8	0.19455	enh28491-SEMA3B
chr3	50325000	50330000	5001	*	chr3	50310000	50315000	5001	*	enh28492	promoter	112.161	SEMA3B	184.875	TRUE	1108	106.604	11956.8	0.054711	enh28492-SEMA3B
chr3	50335000	50340000	5001	*	chr3	50310000	50315000	5001	*	enh28493	promoter	127.194	SEMA3B	184.875	TRUE	1108	41.1639	5235.83	0.0239577	enh28493-SEMA3B
chr3	50255000	50260000	5001	*	chr3	50315000	50320000	5001	*	enh28480	intergenic	73.8708	LSMEM2	84.5	TRUE	1109	53.8426	3977.4	0.0220539	enh28480-LSMEM2
chr3	50260000	50265000	5001	*	chr3	50315000	50320000	5001	*	enh28481	intergenic	75.0981	LSMEM2	84.5	TRUE	1109	65.2054	4896.8	0.0271518	enh28481-LSMEM2
chr3	50260000	50265000	5001	*	chr3	50315000	50320000	5001	*	enh28482	intergenic	93.578	LSMEM2	84.5	TRUE	1109	65.2054	6101.79	0.0338332	enh28482-LSMEM2
chr3	50265000	50270000	5001	*	chr3	50315000	50320000	5001	*	enh28483	intergenic	97.8958	LSMEM2	84.5	TRUE	1109	55.6817	5451.01	0.0302248	enh28483-LSMEM2
chr3	50270000	50275000	5001	*	chr3	50315000	50320000	5001	*	enh28484	promoter	133.082	LSMEM2	84.5	TRUE	1109	40.2019	5350.13	0.0296654	enh28484-LSMEM2
chr3	50280000	50285000	5001	*	chr3	50315000	50320000	5001	*	enh28486	genic	120.547	LSMEM2	84.5	TRUE	1109	47.3011	5702.01	0.0316165	enh28486-LSMEM2
chr3	50280000	50285000	5001	*	chr3	50315000	50320000	5001	*	enh28487	genic	99.7978	LSMEM2	84.5	TRUE	1109	47.3011	4720.54	0.0261744	enh28487-LSMEM2
chr3	50285000	50290000	5001	*	chr3	50315000	50320000	5001	*	enh28488	genic	83.9821	LSMEM2	84.5	TRUE	1109	46.6982	3921.82	0.0217457	enh28488-LSMEM2
chr3	50290000	50295000	5001	*	chr3	50315000	50320000	5001	*	enh28489	genic	88.0062	LSMEM2	84.5	TRUE	1109	47.756	4202.83	0.0233038	enh28489-LSMEM2
chr3	50295000	50300000	5001	*	chr3	50315000	50320000	5001	*	enh28490	intergenic	97.5456	LSMEM2	84.5	TRUE	1109	65.026	6343	0.0351707	enh28490-LSMEM2
chr3	50310000	50315000	5001	*	chr3	50315000	50320000	5001	*	enh28491	promoter	77.2515	LSMEM2	84.5	TRUE	1109	227.098	17543.7	0.0972762	enh28491-LSMEM2
chr3	50325000	50330000	5001	*	chr3	50315000	50320000	5001	*	enh28492	promoter	112.161	LSMEM2	84.5	TRUE	1109	153.21	17184.2	0.095283	enh28492-LSMEM2
chr3	50335000	50340000	5001	*	chr3	50315000	50320000	5001	*	enh28493	promoter	127.194	LSMEM2	84.5	TRUE	1109	59.5446	7573.74	0.0419949	enh28493-LSMEM2
chr3	50355000	50360000	5001	*	chr3	50315000	50320000	5001	*	enh28494	genic	113.507	LSMEM2	84.5	TRUE	1109	33.2316	3772.01	0.020915	enh28494-LSMEM2
chr3	50270000	50275000	5001	*	chr3	50325000	50330000	5001	*	enh28484	promoter	133.082	IFRD2	1145.38	TRUE	1110	43.4044	5776.33	0.0257459	enh28484-IFRD2
chr3	50295000	50300000	5001	*	chr3	50325000	50330000	5001	*	enh28490	intergenic	97.5456	IFRD2	1145.38	TRUE	1110	48.9315	4773.06	0.0212741	enh28490-IFRD2
chr3	50310000	50315000	5001	*	chr3	50325000	50330000	5001	*	enh28491	promoter	77.2515	IFRD2	1145.38	TRUE	1110	106.604	8235.32	0.0367059	enh28491-IFRD2
chr3	50325000	50330000	5001	*	chr3	50325000	50330000	5001	*	enh28492	promoter	112.161	IFRD2	1145.38	TRUE	1110	673.478	75537.8	0.336682	enh28492-IFRD2
chr3	50335000	50340000	5001	*	chr3	50325000	50330000	5001	*	enh28493	promoter	127.194	IFRD2	1145.38	TRUE	1110	106.801	13584.5	0.060548	enh28493-IFRD2
chr3	50355000	50360000	5001	*	chr3	50325000	50330000	5001	*	enh28494	genic	113.507	IFRD2	1145.38	TRUE	1110	52.8742	6001.57	0.0267498	enh28494-IFRD2
chr3	50265000	50270000	5001	*	chr3	50330000	50335000	5001	*	enh28483	intergenic	97.8958	HYAL3	1552.62	TRUE	1111	45.4875	4453.03	0.0253602	enh28483-HYAL3
chr3	50270000	50275000	5001	*	chr3	50330000	50335000	5001	*	enh28484	promoter	133.082	HYAL3	1552.62	TRUE	1111	27.549	3666.27	0.0208796	enh28484-HYAL3
chr3	50310000	50315000	5001	*	chr3	50330000	50335000	5001	*	enh28491	promoter	77.2515	HYAL3	1552.62	TRUE	1111	59.5427	4599.76	0.0261958	enh28491-HYAL3
chr3	50325000	50330000	5001	*	chr3	50330000	50335000	5001	*	enh28492	promoter	112.161	HYAL3	1552.62	TRUE	1111	195.886	21970.8	0.125124	enh28492-HYAL3
chr3	50335000	50340000	5001	*	chr3	50330000	50335000	5001	*	enh28493	promoter	127.194	HYAL3	1552.62	TRUE	1111	231.661	29466	0.16781	enh28493-HYAL3
chr3	50355000	50360000	5001	*	chr3	50330000	50335000	5001	*	enh28494	genic	113.507	HYAL3	1552.62	TRUE	1111	60.2701	6841.06	0.0389601	enh28494-HYAL3
chr3	50365000	50370000	5001	*	chr3	50330000	50335000	5001	*	enh28495	promoter	97.991	HYAL3	1552.62	TRUE	1111	50.6348	4961.75	0.0282574	enh28495-HYAL3
chr3	50265000	50270000	5001	*	chr3	50330000	50335000	5001	*	enh28483	intergenic	97.8958	NAT6	1388.38	TRUE	1112	45.4875	4453.03	0.0253602	enh28483-NAT6
chr3	50270000	50275000	5001	*	chr3	50330000	50335000	5001	*	enh28484	promoter	133.082	NAT6	1388.38	TRUE	1112	27.549	3666.27	0.0208796	enh28484-NAT6
chr3	50310000	50315000	5001	*	chr3	50330000	50335000	5001	*	enh28491	promoter	77.2515	NAT6	1388.38	TRUE	1112	59.5427	4599.76	0.0261958	enh28491-NAT6
chr3	50325000	50330000	5001	*	chr3	50330000	50335000	5001	*	enh28492	promoter	112.161	NAT6	1388.38	TRUE	1112	195.886	21970.8	0.125124	enh28492-NAT6
chr3	50335000	50340000	5001	*	chr3	50330000	50335000	5001	*	enh28493	promoter	127.194	NAT6	1388.38	TRUE	1112	231.661	29466	0.16781	enh28493-NAT6
chr3	50355000	50360000	5001	*	chr3	50330000	50335000	5001	*	enh28494	genic	113.507	NAT6	1388.38	TRUE	1112	60.2701	6841.06	0.0389601	enh28494-NAT6
chr3	50365000	50370000	5001	*	chr3	50330000	50335000	5001	*	enh28495	promoter	97.991	NAT6	1388.38	TRUE	1112	50.6348	4961.75	0.0282574	enh28495-NAT6
chr3	50270000	50275000	5001	*	chr3	50335000	50340000	5001	*	enh28484	promoter	133.082	HYAL1	428.625	TRUE	1113	30.3864	4043.87	0.0202959	enh28484-HYAL1
chr3	50325000	50330000	5001	*	chr3	50335000	50340000	5001	*	enh28492	promoter	112.161	HYAL1	428.625	TRUE	1113	106.801	11978.9	0.0601215	enh28492-HYAL1
chr3	50335000	50340000	5001	*	chr3	50335000	50340000	5001	*	enh28493	promoter	127.194	HYAL1	428.625	TRUE	1113	506.946	64480.8	0.323625	enh28493-HYAL1
chr3	50355000	50360000	5001	*	chr3	50335000	50340000	5001	*	enh28494	genic	113.507	HYAL1	428.625	TRUE	1113	64.1338	7279.61	0.0365359	enh28494-HYAL1
chr3	50365000	50370000	5001	*	chr3	50335000	50340000	5001	*	enh28495	promoter	97.991	HYAL1	428.625	TRUE	1113	63.5871	6230.96	0.0312729	enh28495-HYAL1
chr3	50325000	50330000	5001	*	chr3	50355000	50360000	5001	*	enh28492	promoter	112.161	HYAL2	1047.62	TRUE	1114	52.8742	5930.41	0.0275547	enh28492-HYAL2
chr3	50335000	50340000	5001	*	chr3	50355000	50360000	5001	*	enh28493	promoter	127.194	HYAL2	1047.62	TRUE	1114	64.1338	8157.46	0.0379024	enh28493-HYAL2
chr3	50355000	50360000	5001	*	chr3	50355000	50360000	5001	*	enh28494	genic	113.507	HYAL2	1047.62	TRUE	1114	771.407	87559.8	0.406833	enh28494-HYAL2
chr3	50365000	50370000	5001	*	chr3	50355000	50360000	5001	*	enh28495	promoter	97.991	HYAL2	1047.62	TRUE	1114	111.715	10947.1	0.0508638	enh28495-HYAL2
chr3	50375000	50380000	5001	*	chr3	50355000	50360000	5001	*	enh28496	promoter	127.258	HYAL2	1047.62	TRUE	1114	54.7015	6961.21	0.0323442	enh28496-HYAL2
chr3	50375000	50380000	5001	*	chr3	50355000	50360000	5001	*	enh28497	promoter	93.1821	HYAL2	1047.62	TRUE	1114	54.7015	5097.21	0.0236834	enh28497-HYAL2
chr3	50325000	50330000	5001	*	chr3	50360000	50365000	5001	*	enh28492	promoter	112.161	TUSC2	959.75	TRUE	1115	42.6845	4787.53	0.02487	enh28492-TUSC2
chr3	50335000	50340000	5001	*	chr3	50360000	50365000	5001	*	enh28493	promoter	127.194	TUSC2	959.75	TRUE	1115	74.0051	9413.05	0.0488984	enh28493-TUSC2
chr3	50355000	50360000	5001	*	chr3	50360000	50365000	5001	*	enh28494	genic	113.507	TUSC2	959.75	TRUE	1115	274.042	31105.6	0.161586	enh28494-TUSC2
chr3	50365000	50370000	5001	*	chr3	50360000	50365000	5001	*	enh28495	promoter	97.991	TUSC2	959.75	TRUE	1115	261.383	25613.2	0.133054	enh28495-TUSC2
chr3	50375000	50380000	5001	*	chr3	50360000	50365000	5001	*	enh28496	promoter	127.258	TUSC2	959.75	TRUE	1115	76.5546	9742.18	0.0506082	enh28496-TUSC2
chr3	50375000	50380000	5001	*	chr3	50360000	50365000	5001	*	enh28497	promoter	93.1821	TUSC2	959.75	TRUE	1115	76.5546	7133.52	0.0370568	enh28497-TUSC2
chr3	50385000	50390000	5001	*	chr3	50360000	50365000	5001	*	enh28499	promoter	108.402	TUSC2	959.75	TRUE	1115	38.3467	4156.84	0.0215937	enh28499-TUSC2
chr3	50335000	50340000	5001	*	chr3	50365000	50370000	5001	*	enh28493	promoter	127.194	RASSF1	2546.62	TRUE	1116	63.5871	8087.93	0.0407045	enh28493-RASSF1
chr3	50355000	50360000	5001	*	chr3	50365000	50370000	5001	*	enh28494	genic	113.507	RASSF1	2546.62	TRUE	1116	111.715	12680.4	0.0638172	enh28494-RASSF1
chr3	50365000	50370000	5001	*	chr3	50365000	50370000	5001	*	enh28495	promoter	97.991	RASSF1	2546.62	TRUE	1116	479.013	46938.9	0.236232	enh28495-RASSF1
chr3	50375000	50380000	5001	*	chr3	50365000	50370000	5001	*	enh28496	promoter	127.258	RASSF1	2546.62	TRUE	1116	96.3801	12265.1	0.0617274	enh28496-RASSF1
chr3	50375000	50380000	5001	*	chr3	50365000	50370000	5001	*	enh28497	promoter	93.1821	RASSF1	2546.62	TRUE	1116	96.3801	8980.91	0.0451987	enh28497-RASSF1
chr3	50380000	50385000	5001	*	chr3	50365000	50370000	5001	*	enh28498	promoter	78.6806	RASSF1	2546.62	TRUE	1116	65.6917	5168.66	0.0260126	enh28498-RASSF1
chr3	50385000	50390000	5001	*	chr3	50365000	50370000	5001	*	enh28499	promoter	108.402	RASSF1	2546.62	TRUE	1116	47.7021	5170.98	0.0260243	enh28499-RASSF1
chr3	50335000	50340000	5001	*	chr3	50370000	50375000	5001	*	enh28493	promoter	127.194	RASSF1-AS1	1677.25	TRUE	1117	55.4341	7050.91	0.036058	enh28493-RASSF1-AS1
chr3	50355000	50360000	5001	*	chr3	50370000	50375000	5001	*	enh28494	genic	113.507	RASSF1-AS1	1677.25	TRUE	1117	56.5343	6417.02	0.0328163	enh28494-RASSF1-AS1
chr3	50365000	50370000	5001	*	chr3	50370000	50375000	5001	*	enh28495	promoter	97.991	RASSF1-AS1	1677.25	TRUE	1117	266.681	26132.3	0.133639	enh28495-RASSF1-AS1
chr3	50375000	50380000	5001	*	chr3	50370000	50375000	5001	*	enh28496	promoter	127.258	RASSF1-AS1	1677.25	TRUE	1117	176.549	22467.3	0.114897	enh28496-RASSF1-AS1
chr3	50375000	50380000	5001	*	chr3	50370000	50375000	5001	*	enh28497	promoter	93.1821	RASSF1-AS1	1677.25	TRUE	1117	176.549	16451.2	0.0841309	enh28497-RASSF1-AS1
chr3	50380000	50385000	5001	*	chr3	50370000	50375000	5001	*	enh28498	promoter	78.6806	RASSF1-AS1	1677.25	TRUE	1117	95.8475	7541.34	0.0385661	enh28498-RASSF1-AS1
chr3	50385000	50390000	5001	*	chr3	50370000	50375000	5001	*	enh28499	promoter	108.402	RASSF1-AS1	1677.25	TRUE	1117	52.7581	5719.06	0.029247	enh28499-RASSF1-AS1
chr3	50355000	50360000	5001	*	chr3	50375000	50380000	5001	*	enh28494	genic	113.507	ZMYND10	274.875	TRUE	1118	54.7015	6208.99	0.022615	enh28494-ZMYND10
chr3	50365000	50370000	5001	*	chr3	50375000	50380000	5001	*	enh28495	promoter	97.991	ZMYND10	274.875	TRUE	1118	96.3801	9444.38	0.0343992	enh28495-ZMYND10
chr3	50375000	50380000	5001	*	chr3	50375000	50380000	5001	*	enh28496	promoter	127.258	ZMYND10	274.875	TRUE	1118	496.13	63136.4	0.229962	enh28496-ZMYND10
chr3	50375000	50380000	5001	*	chr3	50375000	50380000	5001	*	enh28497	promoter	93.1821	ZMYND10	274.875	TRUE	1118	496.13	46230.4	0.168385	enh28497-ZMYND10
chr3	50380000	50385000	5001	*	chr3	50375000	50380000	5001	*	enh28498	promoter	78.6806	ZMYND10	274.875	TRUE	1118	220.981	17386.9	0.0633284	enh28498-ZMYND10
chr3	50385000	50390000	5001	*	chr3	50375000	50380000	5001	*	enh28499	promoter	108.402	ZMYND10	274.875	TRUE	1118	101.886	11044.6	0.0402278	enh28499-ZMYND10
chr3	50390000	50395000	5001	*	chr3	50375000	50380000	5001	*	enh28500	genic	86.0267	ZMYND10	274.875	TRUE	1118	66.8491	5750.81	0.0209462	enh28500-ZMYND10
chr3	50395000	50400000	5001	*	chr3	50375000	50380000	5001	*	enh28502	promoter	115.65	ZMYND10	274.875	TRUE	1118	54.5796	6312.14	0.0229907	enh28502-ZMYND10
chr3	50365000	50370000	5001	*	chr3	50380000	50385000	5001	*	enh28495	promoter	97.991	NPRL2	1025.75	TRUE	1119	65.6917	6437.19	0.0263062	enh28495-NPRL2
chr3	50375000	50380000	5001	*	chr3	50380000	50385000	5001	*	enh28496	promoter	127.258	NPRL2	1025.75	TRUE	1119	220.981	28121.6	0.114922	enh28496-NPRL2
chr3	50375000	50380000	5001	*	chr3	50380000	50385000	5001	*	enh28497	promoter	93.1821	NPRL2	1025.75	TRUE	1119	220.981	20591.5	0.0841492	enh28497-NPRL2
chr3	50380000	50385000	5001	*	chr3	50380000	50385000	5001	*	enh28498	promoter	78.6806	NPRL2	1025.75	TRUE	1119	563.557	44341	0.181204	enh28498-NPRL2
chr3	50385000	50390000	5001	*	chr3	50380000	50385000	5001	*	enh28499	promoter	108.402	NPRL2	1025.75	TRUE	1119	231.6	25105.8	0.102597	enh28499-NPRL2
chr3	50390000	50395000	5001	*	chr3	50380000	50385000	5001	*	enh28500	genic	86.0267	NPRL2	1025.75	TRUE	1119	96.7785	8325.54	0.0340231	enh28500-NPRL2
chr3	50390000	50395000	5001	*	chr3	50380000	50385000	5001	*	enh28501	genic	71.7154	NPRL2	1025.75	TRUE	1119	96.7785	6940.51	0.028363	enh28501-NPRL2
chr3	50395000	50400000	5001	*	chr3	50380000	50385000	5001	*	enh28502	promoter	115.65	NPRL2	1025.75	TRUE	1119	68.3791	7908.05	0.032317	enh28502-NPRL2
chr3	50375000	50380000	5001	*	chr3	50385000	50390000	5001	*	enh28496	promoter	127.258	CYB561D2	2715.62	TRUE	1120	101.886	12965.8	0.052685	enh28496-CYB561D2
chr3	50375000	50380000	5001	*	chr3	50385000	50390000	5001	*	enh28497	promoter	93.1821	CYB561D2	2715.62	TRUE	1120	101.886	9493.96	0.0385776	enh28497-CYB561D2
chr3	50380000	50385000	5001	*	chr3	50385000	50390000	5001	*	enh28498	promoter	78.6806	CYB561D2	2715.62	TRUE	1120	231.6	18222.4	0.0740445	enh28498-CYB561D2
chr3	50385000	50390000	5001	*	chr3	50385000	50390000	5001	*	enh28499	promoter	108.402	CYB561D2	2715.62	TRUE	1120	491.081	53234	0.21631	enh28499-CYB561D2
chr3	50390000	50395000	5001	*	chr3	50385000	50390000	5001	*	enh28500	genic	86.0267	CYB561D2	2715.62	TRUE	1120	249.567	21469.4	0.0872384	enh28500-CYB561D2
chr3	50390000	50395000	5001	*	chr3	50385000	50390000	5001	*	enh28501	genic	71.7154	CYB561D2	2715.62	TRUE	1120	249.567	17897.8	0.0727255	enh28501-CYB561D2
chr3	50395000	50400000	5001	*	chr3	50385000	50390000	5001	*	enh28502	promoter	115.65	CYB561D2	2715.62	TRUE	1120	104.1	12039.1	0.0489195	enh28502-CYB561D2
chr3	50375000	50380000	5001	*	chr3	50390000	50395000	5001	*	enh28496	promoter	127.258	TMEM115	1631.62	TRUE	1121	66.8491	8507.08	0.0279353	enh28496-TMEM115
chr3	50375000	50380000	5001	*	chr3	50390000	50395000	5001	*	enh28497	promoter	93.1821	TMEM115	1631.62	TRUE	1121	66.8491	6229.14	0.0204551	enh28497-TMEM115
chr3	50380000	50385000	5001	*	chr3	50390000	50395000	5001	*	enh28498	promoter	78.6806	TMEM115	1631.62	TRUE	1121	96.7785	7614.59	0.0250046	enh28498-TMEM115
chr3	50385000	50390000	5001	*	chr3	50390000	50395000	5001	*	enh28499	promoter	108.402	TMEM115	1631.62	TRUE	1121	249.567	27053.4	0.0888373	enh28499-TMEM115
chr3	50390000	50395000	5001	*	chr3	50390000	50395000	5001	*	enh28500	genic	86.0267	TMEM115	1631.62	TRUE	1121	889.702	76538.1	0.251334	enh28500-TMEM115
chr3	50390000	50395000	5001	*	chr3	50390000	50395000	5001	*	enh28501	genic	71.7154	TMEM115	1631.62	TRUE	1121	889.702	63805.3	0.209522	enh28501-TMEM115
chr3	50395000	50400000	5001	*	chr3	50390000	50395000	5001	*	enh28502	promoter	115.65	TMEM115	1631.62	TRUE	1121	239.679	27719	0.0910228	enh28502-TMEM115
chr3	50385000	50390000	5001	*	chr3	50595000	50600000	5001	*	enh28499	promoter	108.402	C3orf18	517.875	TRUE	1123	35.7691	3877.43	0.0258742	enh28499-C3orf18
chr3	50395000	50400000	5001	*	chr3	50595000	50600000	5001	*	enh28502	promoter	115.65	C3orf18	517.875	TRUE	1123	25.9512	3001.26	0.0200275	enh28502-C3orf18
chr3	50580000	50585000	5001	*	chr3	50595000	50600000	5001	*	enh28518	intergenic	63.3553	C3orf18	517.875	TRUE	1123	75.2773	4769.22	0.0318251	enh28518-C3orf18
chr3	50585000	50590000	5001	*	chr3	50595000	50600000	5001	*	enh28519	intergenic	67.2464	C3orf18	517.875	TRUE	1123	104.087	6999.48	0.0467077	enh28519-C3orf18
chr3	50600000	50605000	5001	*	chr3	50595000	50600000	5001	*	enh28520	genic	72.1268	C3orf18	517.875	TRUE	1123	227.482	16407.5	0.109488	enh28520-C3orf18
chr3	50605000	50610000	5001	*	chr3	50595000	50600000	5001	*	enh28521	promoter	92.0598	C3orf18	517.875	TRUE	1123	71.0557	6541.38	0.0436508	enh28521-C3orf18
chr3	50605000	50610000	5001	*	chr3	50595000	50600000	5001	*	enh28522	promoter	104.96	C3orf18	517.875	TRUE	1123	71.0557	7458.03	0.0497676	enh28522-C3orf18
chr3	50605000	50610000	5001	*	chr3	50595000	50600000	5001	*	enh28523	genic	73.9657	C3orf18	517.875	TRUE	1123	71.0557	5255.69	0.0350713	enh28523-C3orf18
chr3	50625000	50630000	5001	*	chr3	50595000	50600000	5001	*	enh28524	intergenic	113.96	C3orf18	517.875	TRUE	1123	30.8219	3512.45	0.0234387	enh28524-C3orf18
chr3	50645000	50650000	5001	*	chr3	50595000	50600000	5001	*	enh28526	promoter	100.746	C3orf18	517.875	TRUE	1123	32.7639	3300.82	0.0220264	enh28526-C3orf18
chr3	50650000	50655000	5001	*	chr3	50595000	50600000	5001	*	enh28527	promoter	105.794	C3orf18	517.875	TRUE	1123	29.6097	3132.51	0.0209033	enh28527-C3orf18
chr3	50600000	50605000	5001	*	chr3	50605000	50610000	5001	*	enh28520	genic	72.1268	HEMK1	1108.5	TRUE	1124	169.357	12215.1	0.0489997	enh28520-HEMK1
chr3	50605000	50610000	5001	*	chr3	50605000	50610000	5001	*	enh28521	promoter	92.0598	HEMK1	1108.5	TRUE	1124	432.606	39825.6	0.159756	enh28521-HEMK1
chr3	50605000	50610000	5001	*	chr3	50605000	50610000	5001	*	enh28522	promoter	104.96	HEMK1	1108.5	TRUE	1124	432.606	45406.4	0.182143	enh28522-HEMK1
chr3	50605000	50610000	5001	*	chr3	50605000	50610000	5001	*	enh28523	genic	73.9657	HEMK1	1108.5	TRUE	1124	432.606	31998	0.128356	enh28523-HEMK1
chr3	50625000	50630000	5001	*	chr3	50605000	50610000	5001	*	enh28524	intergenic	113.96	HEMK1	1108.5	TRUE	1124	75.8617	8645.16	0.0346791	enh28524-HEMK1
chr3	50635000	50640000	5001	*	chr3	50605000	50610000	5001	*	enh28525	intergenic	92.9848	HEMK1	1108.5	TRUE	1124	57.4882	5345.53	0.021443	enh28525-HEMK1
chr3	50645000	50650000	5001	*	chr3	50605000	50610000	5001	*	enh28526	promoter	100.746	HEMK1	1108.5	TRUE	1124	78.5737	7915.95	0.031754	enh28526-HEMK1
chr3	50650000	50655000	5001	*	chr3	50605000	50610000	5001	*	enh28527	promoter	105.794	HEMK1	1108.5	TRUE	1124	95.9904	10155.2	0.0407364	enh28527-HEMK1
chr3	50605000	50610000	5001	*	chr3	50640000	50645000	5001	*	enh28521	promoter	92.0598	CISH	627.125	TRUE	1125	53.5513	4929.93	0.0323559	enh28521-CISH
chr3	50605000	50610000	5001	*	chr3	50640000	50645000	5001	*	enh28522	promoter	104.96	CISH	627.125	TRUE	1125	53.5513	5620.76	0.03689	enh28522-CISH
chr3	50605000	50610000	5001	*	chr3	50640000	50645000	5001	*	enh28523	genic	73.9657	CISH	627.125	TRUE	1125	53.5513	3960.96	0.0259965	enh28523-CISH
chr3	50625000	50630000	5001	*	chr3	50640000	50645000	5001	*	enh28524	intergenic	113.96	CISH	627.125	TRUE	1125	90.3569	10297	0.0675812	enh28524-CISH
chr3	50635000	50640000	5001	*	chr3	50640000	50645000	5001	*	enh28525	intergenic	92.9848	CISH	627.125	TRUE	1125	179.591	16699.2	0.1096	enh28525-CISH
chr3	50645000	50650000	5001	*	chr3	50640000	50645000	5001	*	enh28526	promoter	100.746	CISH	627.125	TRUE	1125	233.01	23474.7	0.154069	enh28526-CISH
chr3	50650000	50655000	5001	*	chr3	50640000	50645000	5001	*	enh28527	promoter	105.794	CISH	627.125	TRUE	1125	76.1431	8055.45	0.0528693	enh28527-CISH
chr3	50655000	50660000	5001	*	chr3	50640000	50645000	5001	*	enh28528	genic	96.0679	CISH	627.125	TRUE	1125	43.3554	4165.06	0.027336	enh28528-CISH
chr3	51420000	51425000	5001	*	chr3	50640000	50645000	5001	*	enh28547	promoter	120.912	CISH	627.125	TRUE	1125	26.2709	3176.48	0.0208477	enh28547-CISH
chr3	50605000	50610000	5001	*	chr3	50650000	50655000	5001	*	enh28521	promoter	92.0598	MAPKAPK3	1957.62	TRUE	1126	95.9904	8836.86	0.0439873	enh28521-MAPKAPK3
chr3	50605000	50610000	5001	*	chr3	50650000	50655000	5001	*	enh28522	promoter	104.96	MAPKAPK3	1957.62	TRUE	1126	95.9904	10075.2	0.0501513	enh28522-MAPKAPK3
chr3	50605000	50610000	5001	*	chr3	50650000	50655000	5001	*	enh28523	genic	73.9657	MAPKAPK3	1957.62	TRUE	1126	95.9904	7100	0.0353417	enh28523-MAPKAPK3
chr3	50625000	50630000	5001	*	chr3	50650000	50655000	5001	*	enh28524	intergenic	113.96	MAPKAPK3	1957.62	TRUE	1126	81.5906	9298.03	0.0462829	enh28524-MAPKAPK3
chr3	50635000	50640000	5001	*	chr3	50650000	50655000	5001	*	enh28525	intergenic	92.9848	MAPKAPK3	1957.62	TRUE	1126	65.1489	6057.86	0.0301542	enh28525-MAPKAPK3
chr3	50645000	50650000	5001	*	chr3	50650000	50655000	5001	*	enh28526	promoter	100.746	MAPKAPK3	1957.62	TRUE	1126	148.021	14912.5	0.0742301	enh28526-MAPKAPK3
chr3	50650000	50655000	5001	*	chr3	50650000	50655000	5001	*	enh28527	promoter	105.794	MAPKAPK3	1957.62	TRUE	1126	443.557	46925.5	0.233581	enh28527-MAPKAPK3
chr3	50655000	50660000	5001	*	chr3	50650000	50655000	5001	*	enh28528	genic	96.0679	MAPKAPK3	1957.62	TRUE	1126	82.9666	7970.43	0.0396744	enh28528-MAPKAPK3
chr3	50665000	50670000	5001	*	chr3	50650000	50655000	5001	*	enh28530	genic	91.4841	MAPKAPK3	1957.62	TRUE	1126	45.3705	4150.68	0.0206609	enh28530-MAPKAPK3
chr3	50655000	50660000	5001	*	chr3	50710000	50715000	5001	*	enh28528	genic	96.0679	DOCK3	2331.25	TRUE	1127	31.8672	3061.41	0.0261215	enh28528-DOCK3
chr3	50665000	50670000	5001	*	chr3	50710000	50715000	5001	*	enh28530	genic	91.4841	DOCK3	2331.25	TRUE	1127	29.5236	2700.94	0.0230458	enh28530-DOCK3
chr3	50670000	50675000	5001	*	chr3	50710000	50715000	5001	*	enh28531	genic	79.1116	DOCK3	2331.25	TRUE	1127	30.5369	2415.82	0.020613	enh28531-DOCK3
chr3	50690000	50695000	5001	*	chr3	50710000	50715000	5001	*	enh28535	intergenic	61.8591	DOCK3	2331.25	TRUE	1127	65.5177	4052.87	0.0345811	enh28535-DOCK3
chr3	50690000	50695000	5001	*	chr3	50710000	50715000	5001	*	enh28536	intergenic	68.3876	DOCK3	2331.25	TRUE	1127	65.5177	4480.6	0.0382308	enh28536-DOCK3
chr3	50700000	50705000	5001	*	chr3	50710000	50715000	5001	*	enh28537	intergenic	65.2922	DOCK3	2331.25	TRUE	1127	93.7437	6120.73	0.0522251	enh28537-DOCK3
chr3	50700000	50705000	5001	*	chr3	50710000	50715000	5001	*	enh28538	intergenic	68.6146	DOCK3	2331.25	TRUE	1127	93.7437	6432.19	0.0548827	enh28538-DOCK3
chr3	50705000	50710000	5001	*	chr3	50710000	50715000	5001	*	enh28539	intergenic	56.7006	DOCK3	2331.25	TRUE	1127	199.712	11323.8	0.0966205	enh28539-DOCK3
chr3	50710000	50715000	5001	*	chr3	50710000	50715000	5001	*	enh28540	promoter	80.9144	DOCK3	2331.25	TRUE	1127	381.615	30878.1	0.263468	enh28540-DOCK3
chr3	51420000	51425000	5001	*	chr3	51420000	51425000	5001	*	enh28547	promoter	120.912	MANF	1632.62	TRUE	1128	444.596	53757.1	0.350314	enh28547-MANF
chr3	51425000	51430000	5001	*	chr3	51420000	51425000	5001	*	enh28548	promoter	114.717	MANF	1632.62	TRUE	1128	186.7	21417.7	0.139571	enh28548-MANF
chr3	51435000	51440000	5001	*	chr3	51420000	51425000	5001	*	enh28549	genic	90.1374	MANF	1632.62	TRUE	1128	40.7826	3676.03	0.0239553	enh28549-MANF
chr3	51420000	51425000	5001	*	chr3	51425000	51430000	5001	*	enh28547	promoter	120.912	RBM15B	1494.38	TRUE	1129	186.7	22574.3	0.131988	enh28547-RBM15B
chr3	51425000	51430000	5001	*	chr3	51425000	51430000	5001	*	enh28548	promoter	114.717	RBM15B	1494.38	TRUE	1129	620.104	71136.7	0.415923	enh28548-RBM15B
chr3	51435000	51440000	5001	*	chr3	51425000	51430000	5001	*	enh28549	genic	90.1374	RBM15B	1494.38	TRUE	1129	76.1752	6866.23	0.0401456	enh28549-RBM15B
chr3	51420000	51425000	5001	*	chr3	51430000	51435000	5001	*	enh28547	promoter	120.912	DCAF1	2867.5	TRUE	1130	69.7356	8431.89	0.0682642	enh28547-DCAF1
chr3	51425000	51430000	5001	*	chr3	51430000	51435000	5001	*	enh28548	promoter	114.717	DCAF1	2867.5	TRUE	1130	180.213	20673.5	0.167372	enh28548-DCAF1
chr3	51435000	51440000	5001	*	chr3	51430000	51435000	5001	*	enh28549	genic	90.1374	DCAF1	2867.5	TRUE	1130	270.5	24382.2	0.197397	enh28549-DCAF1
chr3	51530000	51535000	5001	*	chr3	51430000	51435000	5001	*	enh28551	promoter	125.957	DCAF1	2867.5	TRUE	1130	30.5633	3849.67	0.0311668	enh28551-DCAF1
chr3	51530000	51535000	5001	*	chr3	51570000	51575000	5001	*	enh28551	promoter	125.957	RAD54L2	2225.62	TRUE	1131	29.8045	3754.1	0.0330124	enh28551-RAD54L2
chr3	51540000	51545000	5001	*	chr3	51570000	51575000	5001	*	enh28552	intergenic	63.8025	RAD54L2	2225.62	TRUE	1131	45.0293	2872.98	0.0252641	enh28552-RAD54L2
chr3	51570000	51575000	5001	*	chr3	51570000	51575000	5001	*	enh28553	promoter	102.188	RAD54L2	2225.62	TRUE	1131	406.562	41545.5	0.365339	enh28553-RAD54L2
chr3	51600000	51605000	5001	*	chr3	51570000	51575000	5001	*	enh28554	genic	78.1024	RAD54L2	2225.62	TRUE	1131	43.9621	3433.55	0.0301936	enh28554-RAD54L2
chr3	51700000	51705000	5001	*	chr3	51570000	51575000	5001	*	enh28559	intergenic	79.58	RAD54L2	2225.62	TRUE	1131	29.5584	2352.26	0.020685	enh28559-RAD54L2
chr3	51705000	51710000	5001	*	chr3	51570000	51575000	5001	*	enh28560	promoter	121.04	RAD54L2	2225.62	TRUE	1131	28.6908	3472.74	0.0305382	enh28560-RAD54L2
chr3	5160000	5165000	5001	*	chr3	5160000	5165000	5001	*	enh26011	promoter	129.675	ARL8B	12979.4	TRUE	1132	380.531	49345.5	0.296078	enh26011-ARL8B
chr3	5165000	5170000	5001	*	chr3	5160000	5165000	5001	*	enh26012	genic	93.7693	ARL8B	12979.4	TRUE	1132	156.126	14639.8	0.0878406	enh26012-ARL8B
chr3	5175000	5180000	5001	*	chr3	5160000	5165000	5001	*	enh26013	genic	85.8937	ARL8B	12979.4	TRUE	1132	53.3381	4581.4	0.0274889	enh26013-ARL8B
chr3	5180000	5185000	5001	*	chr3	5160000	5165000	5001	*	enh26014	genic	128.985	ARL8B	12979.4	TRUE	1132	51.6927	6667.61	0.0400064	enh26014-ARL8B
chr3	5185000	5190000	5001	*	chr3	5160000	5165000	5001	*	enh26015	genic	97.5605	ARL8B	12979.4	TRUE	1132	37.1906	3628.34	0.0217704	enh26015-ARL8B
chr3	5190000	5195000	5001	*	chr3	5160000	5165000	5001	*	enh26016	genic	110.975	ARL8B	12979.4	TRUE	1132	38.0542	4223.05	0.0253388	enh26016-ARL8B
chr3	5225000	5230000	5001	*	chr3	5160000	5165000	5001	*	enh26020	intergenic	104.668	ARL8B	12979.4	TRUE	1132	37.6911	3945.06	0.0236708	enh26020-ARL8B
chr3	5225000	5230000	5001	*	chr3	5160000	5165000	5001	*	enh26021	promoter	141.076	ARL8B	12979.4	TRUE	1132	37.6911	5317.32	0.0319045	enh26021-ARL8B
chr3	5230000	5235000	5001	*	chr3	5160000	5165000	5001	*	enh26022	genic	98.3832	ARL8B	12979.4	TRUE	1132	34.9165	3435.19	0.0206115	enh26022-ARL8B
chr3	5235000	5240000	5001	*	chr3	5160000	5165000	5001	*	enh26023	genic	101.583	ARL8B	12979.4	TRUE	1132	39.3427	3996.55	0.0239797	enh26023-ARL8B
chr3	5235000	5240000	5001	*	chr3	5160000	5165000	5001	*	enh26024	genic	91.9086	ARL8B	12979.4	TRUE	1132	39.3427	3615.93	0.021696	enh26024-ARL8B
chr3	51700000	51705000	5001	*	chr3	51705000	51710000	5001	*	enh28559	intergenic	79.58	TEX264	3080.12	TRUE	1133	178.985	14243.6	0.0609279	enh28559-TEX264
chr3	51705000	51710000	5001	*	chr3	51705000	51710000	5001	*	enh28560	promoter	121.04	TEX264	3080.12	TRUE	1133	674.584	81651.9	0.349271	enh28560-TEX264
chr3	51705000	51710000	5001	*	chr3	51705000	51710000	5001	*	enh28561	genic	76.1507	TEX264	3080.12	TRUE	1133	674.584	51370.1	0.219739	enh28561-TEX264
chr3	51715000	51720000	5001	*	chr3	51705000	51710000	5001	*	enh28562	genic	95.812	TEX264	3080.12	TRUE	1133	106.101	10165.8	0.0434848	enh28562-TEX264
chr3	51720000	51725000	5001	*	chr3	51705000	51710000	5001	*	enh28563	genic	80.8612	TEX264	3080.12	TRUE	1133	61.5208	4974.65	0.0212794	enh28563-TEX264
chr3	51715000	51720000	5001	*	chr3	51740000	51745000	5001	*	enh28562	genic	95.812	GRM2	93.375	TRUE	1134	40.3607	3867.04	0.0358766	enh28562-GRM2
chr3	51720000	51725000	5001	*	chr3	51740000	51745000	5001	*	enh28563	genic	80.8612	GRM2	93.375	TRUE	1134	42.6904	3452	0.0320261	enh28563-GRM2
chr3	51735000	51740000	5001	*	chr3	51740000	51745000	5001	*	enh28564	genic	78.7084	GRM2	93.375	TRUE	1134	207.706	16348.2	0.151671	enh28564-GRM2
chr3	51745000	51750000	5001	*	chr3	51740000	51745000	5001	*	enh28565	genic	58.3378	GRM2	93.375	TRUE	1134	258.662	15089.8	0.139996	enh28565-GRM2
chr3	51750000	51755000	5001	*	chr3	51740000	51745000	5001	*	enh28566	intergenic	74.9714	GRM2	93.375	TRUE	1134	81.2103	6088.45	0.0564859	enh28566-GRM2
chr3	51755000	51760000	5001	*	chr3	51740000	51745000	5001	*	enh28567	intergenic	60.5499	GRM2	93.375	TRUE	1134	40.7115	2465.08	0.0228699	enh28567-GRM2
chr3	51745000	51750000	5001	*	chr3	51810000	51815000	5001	*	enh28565	genic	58.3378	IQCF6	8.875	TRUE	1135	31.5041	1837.88	0.0276453	enh28565-IQCF6
chr3	51750000	51755000	5001	*	chr3	51810000	51815000	5001	*	enh28566	intergenic	74.9714	IQCF6	8.875	TRUE	1135	31.4358	2356.78	0.0354507	enh28566-IQCF6
chr3	51755000	51760000	5001	*	chr3	51810000	51815000	5001	*	enh28567	intergenic	60.5499	IQCF6	8.875	TRUE	1135	39.1672	2371.57	0.0356731	enh28567-IQCF6
chr3	51770000	51775000	5001	*	chr3	51810000	51815000	5001	*	enh28568	intergenic	66.8827	IQCF6	8.875	TRUE	1135	21.9798	1470.07	0.0221127	enh28568-IQCF6
chr3	51775000	51780000	5001	*	chr3	51810000	51815000	5001	*	enh28569	intergenic	77.2148	IQCF6	8.875	TRUE	1135	32.9151	2541.53	0.0382296	enh28569-IQCF6
chr3	51785000	51790000	5001	*	chr3	51810000	51815000	5001	*	enh28570	intergenic	59.451	IQCF6	8.875	TRUE	1135	67.3952	4006.71	0.0602689	enh28570-IQCF6
chr3	51830000	51835000	5001	*	chr3	51810000	51815000	5001	*	enh28571	intergenic	57.0322	IQCF6	8.875	TRUE	1135	62.5382	3566.69	0.0536501	enh28571-IQCF6
chr3	51830000	51835000	5001	*	chr3	51810000	51815000	5001	*	enh28572	intergenic	60.2495	IQCF6	8.875	TRUE	1135	62.5382	3767.89	0.0566765	enh28572-IQCF6
chr3	51720000	51725000	5001	*	chr3	51850000	51855000	5001	*	enh28563	genic	80.8612	IQCF4	15.75	TRUE	1136	16.0509	1297.89	0.0222454	enh28563-IQCF4
chr3	51745000	51750000	5001	*	chr3	51850000	51855000	5001	*	enh28565	genic	58.3378	IQCF4	15.75	TRUE	1136	21.3768	1247.07	0.0213744	enh28565-IQCF4
chr3	51750000	51755000	5001	*	chr3	51850000	51855000	5001	*	enh28566	intergenic	74.9714	IQCF4	15.75	TRUE	1136	15.8775	1190.36	0.0204024	enh28566-IQCF4
chr3	51755000	51760000	5001	*	chr3	51850000	51855000	5001	*	enh28567	intergenic	60.5499	IQCF4	15.75	TRUE	1136	27.0232	1636.25	0.0280448	enh28567-IQCF4
chr3	51770000	51775000	5001	*	chr3	51850000	51855000	5001	*	enh28568	intergenic	66.8827	IQCF4	15.75	TRUE	1136	18.9295	1266.06	0.0216998	enh28568-IQCF4
chr3	51775000	51780000	5001	*	chr3	51850000	51855000	5001	*	enh28569	intergenic	77.2148	IQCF4	15.75	TRUE	1136	22.3342	1724.53	0.0295579	enh28569-IQCF4
chr3	51785000	51790000	5001	*	chr3	51850000	51855000	5001	*	enh28570	intergenic	59.451	IQCF4	15.75	TRUE	1136	22.3473	1328.57	0.0227713	enh28570-IQCF4
chr3	51830000	51835000	5001	*	chr3	51850000	51855000	5001	*	enh28571	intergenic	57.0322	IQCF4	15.75	TRUE	1136	54.4438	3105.05	0.0532195	enh28571-IQCF4
chr3	51830000	51835000	5001	*	chr3	51850000	51855000	5001	*	enh28572	intergenic	60.2495	IQCF4	15.75	TRUE	1136	54.4438	3280.21	0.0562216	enh28572-IQCF4
chr3	51885000	51890000	5001	*	chr3	51850000	51855000	5001	*	enh28573	intergenic	59.2314	IQCF4	15.75	TRUE	1136	46.2165	2737.47	0.0469193	enh28573-IQCF4
chr3	51885000	51890000	5001	*	chr3	51850000	51855000	5001	*	enh28574	intergenic	56.6922	IQCF4	15.75	TRUE	1136	46.2165	2620.11	0.0449079	enh28574-IQCF4
chr3	51895000	51900000	5001	*	chr3	51850000	51855000	5001	*	enh28575	promoter	62.1995	IQCF4	15.75	TRUE	1136	23.4098	1456.08	0.0249567	enh28575-IQCF4
chr3	51945000	51950000	5001	*	chr3	51850000	51855000	5001	*	enh28576	intergenic	64.7576	IQCF4	15.75	TRUE	1136	23.798	1541.1	0.0264139	enh28576-IQCF4
chr3	51705000	51710000	5001	*	chr3	51860000	51865000	5001	*	enh28560	promoter	121.04	IQCF3	18.25	TRUE	1137	12.4321	1504.78	0.0244995	enh28560-IQCF3
chr3	51750000	51755000	5001	*	chr3	51860000	51865000	5001	*	enh28566	intergenic	74.9714	IQCF3	18.25	TRUE	1137	27.6958	2076.39	0.0338058	enh28566-IQCF3
chr3	51775000	51780000	5001	*	chr3	51860000	51865000	5001	*	enh28569	intergenic	77.2148	IQCF3	18.25	TRUE	1137	19.0816	1473.39	0.0239883	enh28569-IQCF3
chr3	51785000	51790000	5001	*	chr3	51860000	51865000	5001	*	enh28570	intergenic	59.451	IQCF3	18.25	TRUE	1137	24.3715	1448.91	0.0235898	enh28570-IQCF3
chr3	51830000	51835000	5001	*	chr3	51860000	51865000	5001	*	enh28571	intergenic	57.0322	IQCF3	18.25	TRUE	1137	28.7744	1641.07	0.0267184	enh28571-IQCF3
chr3	51830000	51835000	5001	*	chr3	51860000	51865000	5001	*	enh28572	intergenic	60.2495	IQCF3	18.25	TRUE	1137	28.7744	1733.64	0.0282256	enh28572-IQCF3
chr3	51885000	51890000	5001	*	chr3	51860000	51865000	5001	*	enh28573	intergenic	59.2314	IQCF3	18.25	TRUE	1137	46.067	2728.61	0.0444246	enh28573-IQCF3
chr3	51885000	51890000	5001	*	chr3	51860000	51865000	5001	*	enh28574	intergenic	56.6922	IQCF3	18.25	TRUE	1137	46.067	2611.64	0.0425202	enh28574-IQCF3
chr3	51895000	51900000	5001	*	chr3	51860000	51865000	5001	*	enh28575	promoter	62.1995	IQCF3	18.25	TRUE	1137	40.0012	2488.06	0.0405082	enh28575-IQCF3
chr3	51945000	51950000	5001	*	chr3	51860000	51865000	5001	*	enh28576	intergenic	64.7576	IQCF3	18.25	TRUE	1137	20.5582	1331.3	0.021675	enh28576-IQCF3
chr3	51960000	51965000	5001	*	chr3	51860000	51865000	5001	*	enh28577	intergenic	64.6094	IQCF3	18.25	TRUE	1137	20.7276	1339.2	0.0218035	enh28577-IQCF3
chr3	51975000	51980000	5001	*	chr3	51860000	51865000	5001	*	enh28578	promoter	116.701	IQCF3	18.25	TRUE	1137	11.5356	1346.21	0.0219178	enh28578-IQCF3
chr3	51885000	51890000	5001	*	chr3	51895000	51900000	5001	*	enh28573	intergenic	59.2314	IQCF2	21.5	TRUE	1138	111.144	6583.19	0.0728391	enh28573-IQCF2
chr3	51885000	51890000	5001	*	chr3	51895000	51900000	5001	*	enh28574	intergenic	56.6922	IQCF2	21.5	TRUE	1138	111.144	6300.97	0.0697165	enh28574-IQCF2
chr3	51895000	51900000	5001	*	chr3	51895000	51900000	5001	*	enh28575	promoter	62.1995	IQCF2	21.5	TRUE	1138	487.185	30302.7	0.335281	enh28575-IQCF2
chr3	51945000	51950000	5001	*	chr3	51895000	51900000	5001	*	enh28576	intergenic	64.7576	IQCF2	21.5	TRUE	1138	36.3193	2351.96	0.026023	enh28576-IQCF2
chr3	51885000	51890000	5001	*	chr3	51905000	51910000	5001	*	enh28573	intergenic	59.2314	IQCF5-AS1	21.5	TRUE	1139	68.0501	4030.7	0.0596539	enh28573-IQCF5-AS1
chr3	51885000	51890000	5001	*	chr3	51905000	51910000	5001	*	enh28574	intergenic	56.6922	IQCF5-AS1	21.5	TRUE	1139	68.0501	3857.91	0.0570966	enh28574-IQCF5-AS1
chr3	51895000	51900000	5001	*	chr3	51905000	51910000	5001	*	enh28575	promoter	62.1995	IQCF5-AS1	21.5	TRUE	1139	111.06	6907.9	0.102236	enh28575-IQCF5-AS1
chr3	51945000	51950000	5001	*	chr3	51905000	51910000	5001	*	enh28576	intergenic	64.7576	IQCF5-AS1	21.5	TRUE	1139	37.9959	2460.52	0.0364154	enh28576-IQCF5-AS1
chr3	51960000	51965000	5001	*	chr3	51905000	51910000	5001	*	enh28577	intergenic	64.6094	IQCF5-AS1	21.5	TRUE	1139	21.2487	1372.87	0.0203182	enh28577-IQCF5-AS1
chr3	51885000	51890000	5001	*	chr3	51905000	51910000	5001	*	enh28573	intergenic	59.2314	IQCF5	22.875	TRUE	1140	68.0501	4030.7	0.0596539	enh28573-IQCF5
chr3	51885000	51890000	5001	*	chr3	51905000	51910000	5001	*	enh28574	intergenic	56.6922	IQCF5	22.875	TRUE	1140	68.0501	3857.91	0.0570966	enh28574-IQCF5
chr3	51895000	51900000	5001	*	chr3	51905000	51910000	5001	*	enh28575	promoter	62.1995	IQCF5	22.875	TRUE	1140	111.06	6907.9	0.102236	enh28575-IQCF5
chr3	51945000	51950000	5001	*	chr3	51905000	51910000	5001	*	enh28576	intergenic	64.7576	IQCF5	22.875	TRUE	1140	37.9959	2460.52	0.0364154	enh28576-IQCF5
chr3	51960000	51965000	5001	*	chr3	51905000	51910000	5001	*	enh28577	intergenic	64.6094	IQCF5	22.875	TRUE	1140	21.2487	1372.87	0.0203182	enh28577-IQCF5
chr3	51715000	51720000	5001	*	chr3	51925000	51930000	5001	*	enh28562	genic	95.812	IQCF1	44.875	TRUE	1141	13.4299	1286.74	0.0200057	enh28562-IQCF1
chr3	51885000	51890000	5001	*	chr3	51925000	51930000	5001	*	enh28573	intergenic	59.2314	IQCF1	44.875	TRUE	1141	31.5554	1869.07	0.0290595	enh28573-IQCF1
chr3	51885000	51890000	5001	*	chr3	51925000	51930000	5001	*	enh28574	intergenic	56.6922	IQCF1	44.875	TRUE	1141	31.5554	1788.95	0.0278138	enh28574-IQCF1
chr3	51895000	51900000	5001	*	chr3	51925000	51930000	5001	*	enh28575	promoter	62.1995	IQCF1	44.875	TRUE	1141	44.8371	2788.85	0.0433598	enh28575-IQCF1
chr3	51945000	51950000	5001	*	chr3	51925000	51930000	5001	*	enh28576	intergenic	64.7576	IQCF1	44.875	TRUE	1141	50.2231	3252.33	0.0505658	enh28576-IQCF1
chr3	51960000	51965000	5001	*	chr3	51925000	51930000	5001	*	enh28577	intergenic	64.6094	IQCF1	44.875	TRUE	1141	37.1734	2401.75	0.0373415	enh28577-IQCF1
chr3	51975000	51980000	5001	*	chr3	51925000	51930000	5001	*	enh28578	promoter	116.701	IQCF1	44.875	TRUE	1141	22.5764	2634.69	0.0409631	enh28578-IQCF1
chr3	51985000	51990000	5001	*	chr3	51925000	51930000	5001	*	enh28579	intergenic	80.7668	IQCF1	44.875	TRUE	1141	17.4523	1409.57	0.0219154	enh28579-IQCF1
chr3	51945000	51950000	5001	*	chr3	51965000	51970000	5001	*	enh28576	intergenic	64.7576	RRP9	962.25	TRUE	1142	56.4045	3652.62	0.0330456	enh28576-RRP9
chr3	51960000	51965000	5001	*	chr3	51965000	51970000	5001	*	enh28577	intergenic	64.6094	RRP9	962.25	TRUE	1142	194.906	12592.8	0.113928	enh28577-RRP9
chr3	51975000	51980000	5001	*	chr3	51965000	51970000	5001	*	enh28578	promoter	116.701	RRP9	962.25	TRUE	1142	80.1516	9353.78	0.0846244	enh28578-RRP9
chr3	51985000	51990000	5001	*	chr3	51965000	51970000	5001	*	enh28579	intergenic	80.7668	RRP9	962.25	TRUE	1142	34.0779	2752.36	0.0249008	enh28579-RRP9
chr3	52000000	52005000	5001	*	chr3	51965000	51970000	5001	*	enh28580	promoter	94.2651	RRP9	962.25	TRUE	1142	33.9138	3196.88	0.0289225	enh28580-RRP9
chr3	52005000	52010000	5001	*	chr3	51965000	51970000	5001	*	enh28581	promoter	107.634	RRP9	962.25	TRUE	1142	32.3799	3485.16	0.0315306	enh28581-RRP9
chr3	52015000	52020000	5001	*	chr3	51965000	51970000	5001	*	enh28582	promoter	112.064	RRP9	962.25	TRUE	1142	36.2685	4064.39	0.0367709	enh28582-RRP9
chr3	52025000	52030000	5001	*	chr3	51965000	51970000	5001	*	enh28583	promoter	103.563	RRP9	962.25	TRUE	1142	27.9202	2891.52	0.0261598	enh28583-RRP9
chr3	52185000	52190000	5001	*	chr3	51965000	51970000	5001	*	enh28610	promoter	115.677	RRP9	962.25	TRUE	1142	20.2877	2346.81	0.0212318	enh28610-RRP9
chr3	51975000	51980000	5001	*	chr3	51975000	51980000	5001	*	enh28578	promoter	116.701	PARP3	994.875	TRUE	1143	460.204	53706.3	0.27965	enh28578-PARP3
chr3	51985000	51990000	5001	*	chr3	51975000	51980000	5001	*	enh28579	intergenic	80.7668	PARP3	994.875	TRUE	1143	114.282	9230.22	0.048062	enh28579-PARP3
chr3	52000000	52005000	5001	*	chr3	51975000	51980000	5001	*	enh28580	promoter	94.2651	PARP3	994.875	TRUE	1143	81.8495	7715.55	0.0401751	enh28580-PARP3
chr3	52005000	52010000	5001	*	chr3	51975000	51980000	5001	*	enh28581	promoter	107.634	PARP3	994.875	TRUE	1143	93.3178	10044.1	0.0523002	enh28581-PARP3
chr3	52015000	52020000	5001	*	chr3	51975000	51980000	5001	*	enh28582	promoter	112.064	PARP3	994.875	TRUE	1143	43.2947	4851.77	0.0252633	enh28582-PARP3
chr3	51975000	51980000	5001	*	chr3	51985000	51990000	5001	*	enh28578	promoter	116.701	GPR62	30.875	TRUE	1144	114.282	13336.9	0.077124	enh28578-GPR62
chr3	51985000	51990000	5001	*	chr3	51985000	51990000	5001	*	enh28579	intergenic	80.7668	GPR62	30.875	TRUE	1144	489.266	39516.5	0.228514	enh28579-GPR62
chr3	52000000	52005000	5001	*	chr3	51985000	51990000	5001	*	enh28580	promoter	94.2651	GPR62	30.875	TRUE	1144	98.6659	9300.75	0.053784	enh28580-GPR62
chr3	52005000	52010000	5001	*	chr3	51985000	51990000	5001	*	enh28581	promoter	107.634	GPR62	30.875	TRUE	1144	88.9698	9576.15	0.0553766	enh28581-GPR62
chr3	52015000	52020000	5001	*	chr3	51985000	51990000	5001	*	enh28582	promoter	112.064	GPR62	30.875	TRUE	1144	36.3605	4074.7	0.023563	enh28582-GPR62
chr3	52025000	52030000	5001	*	chr3	51985000	51990000	5001	*	enh28583	promoter	103.563	GPR62	30.875	TRUE	1144	50.0446	5182.79	0.0299709	enh28583-GPR62
chr3	51975000	51980000	5001	*	chr3	51990000	51995000	5001	*	enh28578	promoter	116.701	PCBP4	513.625	TRUE	1145	79.4035	9266.47	0.0668042	enh28578-PCBP4
chr3	51985000	51990000	5001	*	chr3	51990000	51995000	5001	*	enh28579	intergenic	80.7668	PCBP4	513.625	TRUE	1145	165.524	13368.9	0.0963792	enh28579-PCBP4
chr3	52000000	52005000	5001	*	chr3	51990000	51995000	5001	*	enh28580	promoter	94.2651	PCBP4	513.625	TRUE	1145	139.283	13129.5	0.0946535	enh28580-PCBP4
chr3	52005000	52010000	5001	*	chr3	51990000	51995000	5001	*	enh28581	promoter	107.634	PCBP4	513.625	TRUE	1145	95.0448	10230	0.0737507	enh28581-PCBP4
chr3	52015000	52020000	5001	*	chr3	51990000	51995000	5001	*	enh28582	promoter	112.064	PCBP4	513.625	TRUE	1145	34.219	3834.72	0.0276454	enh28582-PCBP4
chr3	52025000	52030000	5001	*	chr3	51990000	51995000	5001	*	enh28583	promoter	103.563	PCBP4	513.625	TRUE	1145	33.5268	3472.16	0.0250316	enh28583-PCBP4
chr3	51975000	51980000	5001	*	chr3	52000000	52005000	5001	*	enh28578	promoter	116.701	ABHD14B	707.75	TRUE	1146	81.8495	9551.92	0.0443877	enh28578-ABHD14B
chr3	51985000	51990000	5001	*	chr3	52000000	52005000	5001	*	enh28579	intergenic	80.7668	ABHD14B	707.75	TRUE	1146	98.6659	7968.93	0.0370316	enh28579-ABHD14B
chr3	52000000	52005000	5001	*	chr3	52000000	52005000	5001	*	enh28580	promoter	94.2651	ABHD14B	707.75	TRUE	1146	682.808	64365	0.299104	enh28580-ABHD14B
chr3	52005000	52010000	5001	*	chr3	52000000	52005000	5001	*	enh28581	promoter	107.634	ABHD14B	707.75	TRUE	1146	255.911	27544.7	0.128	enh28581-ABHD14B
chr3	52015000	52020000	5001	*	chr3	52000000	52005000	5001	*	enh28582	promoter	112.064	ABHD14B	707.75	TRUE	1146	88.6009	9928.97	0.0461398	enh28582-ABHD14B
chr3	51975000	51980000	5001	*	chr3	52005000	52010000	5001	*	enh28578	promoter	116.701	ABHD14A	420.25	TRUE	1147	93.3178	10890.3	0.0516446	enh28578-ABHD14A
chr3	51985000	51990000	5001	*	chr3	52005000	52010000	5001	*	enh28579	intergenic	80.7668	ABHD14A	420.25	TRUE	1147	88.9698	7185.8	0.034077	enh28579-ABHD14A
chr3	52000000	52005000	5001	*	chr3	52005000	52010000	5001	*	enh28580	promoter	94.2651	ABHD14A	420.25	TRUE	1147	255.911	24123.5	0.1144	enh28580-ABHD14A
chr3	52005000	52010000	5001	*	chr3	52005000	52010000	5001	*	enh28581	promoter	107.634	ABHD14A	420.25	TRUE	1147	468.379	50413.3	0.239073	enh28581-ABHD14A
chr3	52015000	52020000	5001	*	chr3	52005000	52010000	5001	*	enh28582	promoter	112.064	ABHD14A	420.25	TRUE	1147	103.646	11615	0.0550813	enh28582-ABHD14A
chr3	52025000	52030000	5001	*	chr3	52005000	52010000	5001	*	enh28583	promoter	103.563	ABHD14A	420.25	TRUE	1147	62.864	6510.42	0.0308741	enh28583-ABHD14A
chr3	51975000	51980000	5001	*	chr3	52005000	52010000	5001	*	enh28578	promoter	116.701	ABHD14A-ACY1	1298.62	TRUE	1148	93.3178	10890.3	0.0516446	enh28578-ABHD14A-ACY1
chr3	51985000	51990000	5001	*	chr3	52005000	52010000	5001	*	enh28579	intergenic	80.7668	ABHD14A-ACY1	1298.62	TRUE	1148	88.9698	7185.8	0.034077	enh28579-ABHD14A-ACY1
chr3	52000000	52005000	5001	*	chr3	52005000	52010000	5001	*	enh28580	promoter	94.2651	ABHD14A-ACY1	1298.62	TRUE	1148	255.911	24123.5	0.1144	enh28580-ABHD14A-ACY1
chr3	52005000	52010000	5001	*	chr3	52005000	52010000	5001	*	enh28581	promoter	107.634	ABHD14A-ACY1	1298.62	TRUE	1148	468.379	50413.3	0.239073	enh28581-ABHD14A-ACY1
chr3	52015000	52020000	5001	*	chr3	52005000	52010000	5001	*	enh28582	promoter	112.064	ABHD14A-ACY1	1298.62	TRUE	1148	103.646	11615	0.0550813	enh28582-ABHD14A-ACY1
chr3	52025000	52030000	5001	*	chr3	52005000	52010000	5001	*	enh28583	promoter	103.563	ABHD14A-ACY1	1298.62	TRUE	1148	62.864	6510.42	0.0308741	enh28583-ABHD14A-ACY1
chr3	51975000	51980000	5001	*	chr3	52015000	52020000	5001	*	enh28578	promoter	116.701	ACY1	1054.25	TRUE	1149	43.2947	5052.53	0.0215059	enh28578-ACY1
chr3	52000000	52005000	5001	*	chr3	52015000	52020000	5001	*	enh28580	promoter	94.2651	ACY1	1054.25	TRUE	1149	88.6009	8351.98	0.0355498	enh28580-ACY1
chr3	52005000	52010000	5001	*	chr3	52015000	52020000	5001	*	enh28581	promoter	107.634	ACY1	1054.25	TRUE	1149	103.646	11155.8	0.0474842	enh28581-ACY1
chr3	52015000	52020000	5001	*	chr3	52015000	52020000	5001	*	enh28582	promoter	112.064	ACY1	1054.25	TRUE	1149	848.934	95134.9	0.404937	enh28582-ACY1
chr3	52025000	52030000	5001	*	chr3	52015000	52020000	5001	*	enh28583	promoter	103.563	ACY1	1054.25	TRUE	1149	92.9257	9623.71	0.0409629	enh28583-ACY1
chr3	52005000	52010000	5001	*	chr3	52025000	52030000	5001	*	enh28581	promoter	107.634	RPL29	1278.75	TRUE	1150	62.864	6766.29	0.0318233	enh28581-RPL29
chr3	52015000	52020000	5001	*	chr3	52025000	52030000	5001	*	enh28582	promoter	112.064	RPL29	1278.75	TRUE	1150	92.9257	10413.6	0.0489776	enh28582-RPL29
chr3	52025000	52030000	5001	*	chr3	52025000	52030000	5001	*	enh28583	promoter	103.563	RPL29	1278.75	TRUE	1150	505.764	52378.6	0.246348	enh28583-RPL29
chr3	52035000	52040000	5001	*	chr3	52025000	52030000	5001	*	enh28584	intergenic	64.2595	RPL29	1278.75	TRUE	1150	80.7928	5191.71	0.0244178	enh28584-RPL29
chr3	52085000	52090000	5001	*	chr3	52025000	52030000	5001	*	enh28594	genic	101.408	RPL29	1278.75	TRUE	1150	54.586	5535.48	0.0260346	enh28594-RPL29
chr3	52040000	52045000	5001	*	chr3	52080000	52085000	5001	*	enh28585	intergenic	73.3325	DUSP7	2119.12	TRUE	1151	70.0927	5140.07	0.0226882	enh28585-DUSP7
chr3	52045000	52050000	5001	*	chr3	52080000	52085000	5001	*	enh28587	intergenic	64.5258	DUSP7	2119.12	TRUE	1151	71.3396	4603.25	0.0203187	enh28587-DUSP7
chr3	52050000	52055000	5001	*	chr3	52080000	52085000	5001	*	enh28588	intergenic	67.0346	DUSP7	2119.12	TRUE	1151	80.5948	5402.64	0.0238472	enh28588-DUSP7
chr3	52060000	52065000	5001	*	chr3	52080000	52085000	5001	*	enh28590	intergenic	65.5436	DUSP7	2119.12	TRUE	1151	71.5832	4691.82	0.0207096	enh28590-DUSP7
chr3	52075000	52080000	5001	*	chr3	52080000	52085000	5001	*	enh28591	intergenic	61.4351	DUSP7	2119.12	TRUE	1151	259.165	15921.8	0.0702786	enh28591-DUSP7
chr3	52075000	52080000	5001	*	chr3	52080000	52085000	5001	*	enh28592	intergenic	58.9716	DUSP7	2119.12	TRUE	1151	259.165	15283.4	0.0674606	enh28592-DUSP7
chr3	52080000	52085000	5001	*	chr3	52080000	52085000	5001	*	enh28593	intergenic	63.1384	DUSP7	2119.12	TRUE	1151	557.33	35188.9	0.155323	enh28593-DUSP7
chr3	52085000	52090000	5001	*	chr3	52080000	52085000	5001	*	enh28594	genic	101.408	DUSP7	2119.12	TRUE	1151	202.019	20486.4	0.0904268	enh28594-DUSP7
chr3	52090000	52095000	5001	*	chr3	52080000	52085000	5001	*	enh28595	promoter	118.761	DUSP7	2119.12	TRUE	1151	67.8121	8053.41	0.0355476	enh28595-DUSP7
chr3	52085000	52090000	5001	*	chr3	52095000	52100000	5001	*	enh28594	genic	101.408	LINC00696	101.125	TRUE	1152	78.62	7972.72	0.0349665	enh28594-LINC00696
chr3	52090000	52095000	5001	*	chr3	52095000	52100000	5001	*	enh28595	promoter	118.761	LINC00696	101.125	TRUE	1152	229.279	27229.3	0.119422	enh28595-LINC00696
chr3	52095000	52100000	5001	*	chr3	52095000	52100000	5001	*	enh28596	genic	75.9671	LINC00696	101.125	TRUE	1152	584.35	44391.4	0.19469	enh28596-LINC00696
chr3	52105000	52110000	5001	*	chr3	52095000	52100000	5001	*	enh28597	intergenic	74.6094	LINC00696	101.125	TRUE	1152	147.516	11006.1	0.0482702	enh28597-LINC00696
chr3	52110000	52115000	5001	*	chr3	52095000	52100000	5001	*	enh28598	genic	62.4328	LINC00696	101.125	TRUE	1152	107.223	6694.21	0.0293592	enh28598-LINC00696
chr3	52120000	52125000	5001	*	chr3	52095000	52100000	5001	*	enh28599	genic	83.5534	LINC00696	101.125	TRUE	1152	66.2438	5534.89	0.0242748	enh28599-LINC00696
chr3	52120000	52125000	5001	*	chr3	52095000	52100000	5001	*	enh28600	genic	95.823	LINC00696	101.125	TRUE	1152	66.2438	6347.68	0.0278395	enh28600-LINC00696
chr3	52120000	52125000	5001	*	chr3	52095000	52100000	5001	*	enh28601	genic	85.521	LINC00696	101.125	TRUE	1152	66.2438	5665.24	0.0248464	enh28601-LINC00696
chr3	52140000	52145000	5001	*	chr3	52095000	52100000	5001	*	enh28603	genic	83.319	LINC00696	101.125	TRUE	1152	55.9645	4662.91	0.0204504	enh28603-LINC00696
chr3	52090000	52095000	5001	*	chr3	52105000	52110000	5001	*	enh28595	promoter	118.761	POC1A	4571.75	TRUE	1153	93.4718	11100.8	0.0489489	enh28595-POC1A
chr3	52095000	52100000	5001	*	chr3	52105000	52110000	5001	*	enh28596	genic	75.9671	POC1A	4571.75	TRUE	1153	147.516	11206.4	0.0494146	enh28596-POC1A
chr3	52105000	52110000	5001	*	chr3	52105000	52110000	5001	*	enh28597	intergenic	74.6094	POC1A	4571.75	TRUE	1153	667.99	49838.3	0.219762	enh28597-POC1A
chr3	52110000	52115000	5001	*	chr3	52105000	52110000	5001	*	enh28598	genic	62.4328	POC1A	4571.75	TRUE	1153	242.314	15128.4	0.0667086	enh28598-POC1A
chr3	52120000	52125000	5001	*	chr3	52105000	52110000	5001	*	enh28599	genic	83.5534	POC1A	4571.75	TRUE	1153	106.67	8912.62	0.0393002	enh28599-POC1A
chr3	52120000	52125000	5001	*	chr3	52105000	52110000	5001	*	enh28600	genic	95.823	POC1A	4571.75	TRUE	1153	106.67	10221.4	0.0450714	enh28600-POC1A
chr3	52120000	52125000	5001	*	chr3	52105000	52110000	5001	*	enh28601	genic	85.521	POC1A	4571.75	TRUE	1153	106.67	9122.51	0.0402257	enh28601-POC1A
chr3	52125000	52130000	5001	*	chr3	52105000	52110000	5001	*	enh28602	genic	73.5717	POC1A	4571.75	TRUE	1153	72.0825	5303.23	0.0233846	enh28602-POC1A
chr3	52140000	52145000	5001	*	chr3	52105000	52110000	5001	*	enh28603	genic	83.319	POC1A	4571.75	TRUE	1153	66.0862	5506.23	0.0242797	enh28603-POC1A
chr3	52185000	52190000	5001	*	chr3	52230000	52235000	5001	*	enh28610	promoter	115.677	ALAS1	4547.12	TRUE	1154	61.5943	7125.03	0.0236095	enh28610-ALAS1
chr3	52220000	52225000	5001	*	chr3	52230000	52235000	5001	*	enh28615	intergenic	75.7678	ALAS1	4547.12	TRUE	1154	100.785	7636.26	0.0253035	enh28615-ALAS1
chr3	52220000	52225000	5001	*	chr3	52230000	52235000	5001	*	enh28616	intergenic	68.1432	ALAS1	4547.12	TRUE	1154	100.785	6867.81	0.0227572	enh28616-ALAS1
chr3	52220000	52225000	5001	*	chr3	52230000	52235000	5001	*	enh28617	intergenic	75.7169	ALAS1	4547.12	TRUE	1154	100.785	7631.13	0.0252866	enh28617-ALAS1
chr3	52230000	52235000	5001	*	chr3	52230000	52235000	5001	*	enh28618	intergenic	111.155	ALAS1	4547.12	TRUE	1154	518.101	57589.7	0.190829	enh28618-ALAS1
chr3	52230000	52235000	5001	*	chr3	52230000	52235000	5001	*	enh28619	promoter	113.462	ALAS1	4547.12	TRUE	1154	518.101	58784.6	0.194789	enh28619-ALAS1
chr3	52235000	52240000	5001	*	chr3	52230000	52235000	5001	*	enh28620	genic	103.052	ALAS1	4547.12	TRUE	1154	187.681	19340.9	0.0640881	enh28620-ALAS1
chr3	52240000	52245000	5001	*	chr3	52230000	52235000	5001	*	enh28621	genic	76.2914	ALAS1	4547.12	TRUE	1154	119.136	9089.02	0.0301174	enh28621-ALAS1
chr3	52240000	52245000	5001	*	chr3	52255000	52260000	5001	*	enh28621	genic	76.2914	TLR9	332.25	TRUE	1155	68.4106	5219.14	0.0213107	enh28621-TLR9
chr3	52250000	52255000	5001	*	chr3	52255000	52260000	5001	*	enh28622	intergenic	69.6752	TLR9	332.25	TRUE	1155	191.293	13328.4	0.0544224	enh28622-TLR9
chr3	52250000	52255000	5001	*	chr3	52255000	52260000	5001	*	enh28623	genic	69.9133	TLR9	332.25	TRUE	1155	191.293	13373.9	0.0546083	enh28623-TLR9
chr3	52255000	52260000	5001	*	chr3	52255000	52260000	5001	*	enh28624	promoter	86.8878	TLR9	332.25	TRUE	1155	846.005	73507.6	0.300145	enh28624-TLR9
chr3	52265000	52270000	5001	*	chr3	52255000	52260000	5001	*	enh28625	genic	72.9909	TLR9	332.25	TRUE	1155	104.39	7619.52	0.0311119	enh28625-TLR9
chr3	52270000	52275000	5001	*	chr3	52255000	52260000	5001	*	enh28626	genic	105.243	TLR9	332.25	TRUE	1155	68.9392	7255.4	0.0296252	enh28626-TLR9
chr3	52270000	52275000	5001	*	chr3	52255000	52260000	5001	*	enh28627	promoter	111.543	TLR9	332.25	TRUE	1155	68.9392	7689.66	0.0313983	enh28627-TLR9
chr3	52275000	52280000	5001	*	chr3	52255000	52260000	5001	*	enh28628	promoter	132.68	TLR9	332.25	TRUE	1155	43.7554	5805.49	0.0237049	enh28628-TLR9
chr3	52300000	52305000	5001	*	chr3	52255000	52260000	5001	*	enh28630	genic	92.9246	TLR9	332.25	TRUE	1155	56.356	5236.86	0.0213831	enh28630-TLR9
chr3	52310000	52315000	5001	*	chr3	52255000	52260000	5001	*	enh28631	promoter	121.892	TLR9	332.25	TRUE	1155	67.1583	8186.04	0.0334251	enh28631-TLR9
chr3	52235000	52240000	5001	*	chr3	52260000	52265000	5001	*	enh28620	genic	103.052	TWF2	2354.88	TRUE	1156	46.3236	4773.73	0.0222711	enh28620-TWF2
chr3	52250000	52255000	5001	*	chr3	52260000	52265000	5001	*	enh28622	intergenic	69.6752	TWF2	2354.88	TRUE	1156	112.406	7831.89	0.0365385	enh28622-TWF2
chr3	52250000	52255000	5001	*	chr3	52260000	52265000	5001	*	enh28623	genic	69.9133	TWF2	2354.88	TRUE	1156	112.406	7858.65	0.0366634	enh28623-TWF2
chr3	52255000	52260000	5001	*	chr3	52260000	52265000	5001	*	enh28624	promoter	86.8878	TWF2	2354.88	TRUE	1156	244.282	21225.1	0.0990227	enh28624-TWF2
chr3	52265000	52270000	5001	*	chr3	52260000	52265000	5001	*	enh28625	genic	72.9909	TWF2	2354.88	TRUE	1156	307.534	22447.2	0.104724	enh28625-TWF2
chr3	52270000	52275000	5001	*	chr3	52260000	52265000	5001	*	enh28626	genic	105.243	TWF2	2354.88	TRUE	1156	122.558	12898.4	0.0601756	enh28626-TWF2
chr3	52270000	52275000	5001	*	chr3	52260000	52265000	5001	*	enh28627	promoter	111.543	TWF2	2354.88	TRUE	1156	122.558	13670.4	0.0637773	enh28627-TWF2
chr3	52275000	52280000	5001	*	chr3	52260000	52265000	5001	*	enh28628	promoter	132.68	TWF2	2354.88	TRUE	1156	66.6745	8846.4	0.0412716	enh28628-TWF2
chr3	52285000	52290000	5001	*	chr3	52260000	52265000	5001	*	enh28629	intergenic	101.819	TWF2	2354.88	TRUE	1156	51.3166	5225.01	0.0243765	enh28629-TWF2
chr3	52300000	52305000	5001	*	chr3	52260000	52265000	5001	*	enh28630	genic	92.9246	TWF2	2354.88	TRUE	1156	64.9866	6038.86	0.0281734	enh28630-TWF2
chr3	52310000	52315000	5001	*	chr3	52260000	52265000	5001	*	enh28631	promoter	121.892	TWF2	2354.88	TRUE	1156	83.0552	10123.7	0.0472308	enh28631-TWF2
chr3	52320000	52325000	5001	*	chr3	52260000	52265000	5001	*	enh28632	promoter	117.337	TWF2	2354.88	TRUE	1156	38.8139	4554.3	0.0212474	enh28632-TWF2
chr3	52255000	52260000	5001	*	chr3	52270000	52275000	5001	*	enh28624	promoter	86.8878	LOC101929054	1301.75	TRUE	1157	68.9392	5989.98	0.0205128	enh28624-LOC101929054
chr3	52265000	52270000	5001	*	chr3	52270000	52275000	5001	*	enh28625	genic	72.9909	LOC101929054	1301.75	TRUE	1157	237.471	17333.3	0.0593583	enh28625-LOC101929054
chr3	52270000	52275000	5001	*	chr3	52270000	52275000	5001	*	enh28626	genic	105.243	LOC101929054	1301.75	TRUE	1157	517.093	54420.7	0.186365	enh28626-LOC101929054
chr3	52270000	52275000	5001	*	chr3	52270000	52275000	5001	*	enh28627	promoter	111.543	LOC101929054	1301.75	TRUE	1157	517.093	57677.9	0.19752	enh28627-LOC101929054
chr3	52275000	52280000	5001	*	chr3	52270000	52275000	5001	*	enh28628	promoter	132.68	LOC101929054	1301.75	TRUE	1157	255.645	33919	0.116157	enh28628-LOC101929054
chr3	52285000	52290000	5001	*	chr3	52270000	52275000	5001	*	enh28629	intergenic	101.819	LOC101929054	1301.75	TRUE	1157	82.1409	8363.52	0.0286411	enh28629-LOC101929054
chr3	52300000	52305000	5001	*	chr3	52270000	52275000	5001	*	enh28630	genic	92.9246	LOC101929054	1301.75	TRUE	1157	83.0576	7718.09	0.0264308	enh28630-LOC101929054
chr3	52310000	52315000	5001	*	chr3	52270000	52275000	5001	*	enh28631	promoter	121.892	LOC101929054	1301.75	TRUE	1157	77.6945	9470.3	0.0324313	enh28631-LOC101929054
chr3	52320000	52325000	5001	*	chr3	52270000	52275000	5001	*	enh28632	promoter	117.337	LOC101929054	1301.75	TRUE	1157	53.2659	6250.05	0.0214035	enh28632-LOC101929054
chr3	52265000	52270000	5001	*	chr3	52275000	52280000	5001	*	enh28625	genic	72.9909	PPM1M	762.125	TRUE	1158	92.3455	6740.38	0.025355	enh28625-PPM1M
chr3	52270000	52275000	5001	*	chr3	52275000	52280000	5001	*	enh28626	genic	105.243	PPM1M	762.125	TRUE	1158	255.645	26904.9	0.101207	enh28626-PPM1M
chr3	52270000	52275000	5001	*	chr3	52275000	52280000	5001	*	enh28627	promoter	111.543	PPM1M	762.125	TRUE	1158	255.645	28515.2	0.107264	enh28627-PPM1M
chr3	52275000	52280000	5001	*	chr3	52275000	52280000	5001	*	enh28628	promoter	132.68	PPM1M	762.125	TRUE	1158	528.381	70105.8	0.263713	enh28628-PPM1M
chr3	52285000	52290000	5001	*	chr3	52275000	52280000	5001	*	enh28629	intergenic	101.819	PPM1M	762.125	TRUE	1158	123.227	12546.9	0.0471969	enh28629-PPM1M
chr3	52300000	52305000	5001	*	chr3	52275000	52280000	5001	*	enh28630	genic	92.9246	PPM1M	762.125	TRUE	1158	80.5715	7487.08	0.0281638	enh28630-PPM1M
chr3	52310000	52315000	5001	*	chr3	52275000	52280000	5001	*	enh28631	promoter	121.892	PPM1M	762.125	TRUE	1158	86.6228	10558.6	0.0397177	enh28631-PPM1M
chr3	52320000	52325000	5001	*	chr3	52275000	52280000	5001	*	enh28632	promoter	117.337	PPM1M	762.125	TRUE	1158	62.9521	7386.6	0.0277858	enh28632-PPM1M
chr3	52265000	52270000	5001	*	chr3	52285000	52290000	5001	*	enh28625	genic	72.9909	WDR82	3698.75	TRUE	1159	65.5823	4786.91	0.0216638	enh28625-WDR82
chr3	52270000	52275000	5001	*	chr3	52285000	52290000	5001	*	enh28626	genic	105.243	WDR82	3698.75	TRUE	1159	82.1409	8644.79	0.0391231	enh28626-WDR82
chr3	52270000	52275000	5001	*	chr3	52285000	52290000	5001	*	enh28627	promoter	111.543	WDR82	3698.75	TRUE	1159	82.1409	9162.2	0.0414647	enh28627-WDR82
chr3	52275000	52280000	5001	*	chr3	52285000	52290000	5001	*	enh28628	promoter	132.68	WDR82	3698.75	TRUE	1159	123.227	16349.8	0.073993	enh28628-WDR82
chr3	52285000	52290000	5001	*	chr3	52285000	52290000	5001	*	enh28629	intergenic	101.819	WDR82	3698.75	TRUE	1159	718.979	73205.9	0.331303	enh28629-WDR82
chr3	52300000	52305000	5001	*	chr3	52285000	52290000	5001	*	enh28630	genic	92.9246	WDR82	3698.75	TRUE	1159	130.666	12142.1	0.0549506	enh28630-WDR82
chr3	52310000	52315000	5001	*	chr3	52285000	52290000	5001	*	enh28631	promoter	121.892	WDR82	3698.75	TRUE	1159	73.377	8944.04	0.0404774	enh28631-WDR82
chr3	52320000	52325000	5001	*	chr3	52285000	52290000	5001	*	enh28632	promoter	117.337	WDR82	3698.75	TRUE	1159	46.029	5400.9	0.0244425	enh28632-WDR82
chr3	5160000	5165000	5001	*	chr3	5225000	5230000	5001	*	enh26011	promoter	129.675	EDEM1	8517.5	TRUE	1160	37.6911	4887.6	0.021236	enh26011-EDEM1
chr3	5175000	5180000	5001	*	chr3	5225000	5230000	5001	*	enh26013	genic	85.8937	EDEM1	8517.5	TRUE	1160	64.2568	5519.25	0.0239805	enh26013-EDEM1
chr3	5180000	5185000	5001	*	chr3	5225000	5230000	5001	*	enh26014	genic	128.985	EDEM1	8517.5	TRUE	1160	57.9045	7468.83	0.0324511	enh26014-EDEM1
chr3	5185000	5190000	5001	*	chr3	5225000	5230000	5001	*	enh26015	genic	97.5605	EDEM1	8517.5	TRUE	1160	49.6738	4846.2	0.0210562	enh26015-EDEM1
chr3	5190000	5195000	5001	*	chr3	5225000	5230000	5001	*	enh26016	genic	110.975	EDEM1	8517.5	TRUE	1160	57.9084	6426.37	0.0279218	enh26016-EDEM1
chr3	5205000	5210000	5001	*	chr3	5225000	5230000	5001	*	enh26018	genic	64.3455	EDEM1	8517.5	TRUE	1160	72.8806	4689.54	0.0203755	enh26018-EDEM1
chr3	5210000	5215000	5001	*	chr3	5225000	5230000	5001	*	enh26019	genic	68.6338	EDEM1	8517.5	TRUE	1160	77.8652	5344.18	0.0232198	enh26019-EDEM1
chr3	5225000	5230000	5001	*	chr3	5225000	5230000	5001	*	enh26020	intergenic	104.668	EDEM1	8517.5	TRUE	1160	480.466	50289.6	0.218502	enh26020-EDEM1
chr3	5225000	5230000	5001	*	chr3	5225000	5230000	5001	*	enh26021	promoter	141.076	EDEM1	8517.5	TRUE	1160	480.466	67782.4	0.294506	enh26021-EDEM1
chr3	5230000	5235000	5001	*	chr3	5225000	5230000	5001	*	enh26022	genic	98.3832	EDEM1	8517.5	TRUE	1160	104.592	10290.1	0.0447092	enh26022-EDEM1
chr3	5235000	5240000	5001	*	chr3	5225000	5230000	5001	*	enh26023	genic	101.583	EDEM1	8517.5	TRUE	1160	57.3166	5822.39	0.0252976	enh26023-EDEM1
chr3	5235000	5240000	5001	*	chr3	5225000	5230000	5001	*	enh26024	genic	91.9086	EDEM1	8517.5	TRUE	1160	57.3166	5267.89	0.0228883	enh26024-EDEM1
chr3	52265000	52270000	5001	*	chr3	52320000	52325000	5001	*	enh28625	genic	72.9909	GLYCTK	2178.5	TRUE	1161	65.9161	4811.28	0.0231929	enh28625-GLYCTK
chr3	52270000	52275000	5001	*	chr3	52320000	52325000	5001	*	enh28626	genic	105.243	GLYCTK	2178.5	TRUE	1161	53.2659	5605.89	0.0270233	enh28626-GLYCTK
chr3	52270000	52275000	5001	*	chr3	52320000	52325000	5001	*	enh28627	promoter	111.543	GLYCTK	2178.5	TRUE	1161	53.2659	5941.41	0.0286407	enh28627-GLYCTK
chr3	52275000	52280000	5001	*	chr3	52320000	52325000	5001	*	enh28628	promoter	132.68	GLYCTK	2178.5	TRUE	1161	62.9521	8352.51	0.0402634	enh28628-GLYCTK
chr3	52285000	52290000	5001	*	chr3	52320000	52325000	5001	*	enh28629	intergenic	101.819	GLYCTK	2178.5	TRUE	1161	46.029	4686.64	0.022592	enh28629-GLYCTK
chr3	52300000	52305000	5001	*	chr3	52320000	52325000	5001	*	enh28630	genic	92.9246	GLYCTK	2178.5	TRUE	1161	53.5669	4977.69	0.023995	enh28630-GLYCTK
chr3	52310000	52315000	5001	*	chr3	52320000	52325000	5001	*	enh28631	promoter	121.892	GLYCTK	2178.5	TRUE	1161	106.425	12972.3	0.0625331	enh28631-GLYCTK
chr3	52320000	52325000	5001	*	chr3	52320000	52325000	5001	*	enh28632	promoter	117.337	GLYCTK	2178.5	TRUE	1161	479.092	56215.1	0.270986	enh28632-GLYCTK
chr3	52330000	52335000	5001	*	chr3	52320000	52325000	5001	*	enh28633	intergenic	72.9998	GLYCTK	2178.5	TRUE	1161	101.314	7395.87	0.0356519	enh28633-GLYCTK
chr3	52345000	52350000	5001	*	chr3	52320000	52325000	5001	*	enh28635	intergenic	102.339	GLYCTK	2178.5	TRUE	1161	59.2455	6063.11	0.0292273	enh28635-GLYCTK
chr3	52370000	52375000	5001	*	chr3	52320000	52325000	5001	*	enh28636	genic	73.3035	GLYCTK	2178.5	TRUE	1161	82.4007	6040.26	0.0291172	enh28636-GLYCTK
chr3	52265000	52270000	5001	*	chr3	52320000	52325000	5001	*	enh28625	genic	72.9909	GLYCTK-AS1	53.75	TRUE	1162	65.9161	4811.28	0.0231929	enh28625-GLYCTK-AS1
chr3	52270000	52275000	5001	*	chr3	52320000	52325000	5001	*	enh28626	genic	105.243	GLYCTK-AS1	53.75	TRUE	1162	53.2659	5605.89	0.0270233	enh28626-GLYCTK-AS1
chr3	52270000	52275000	5001	*	chr3	52320000	52325000	5001	*	enh28627	promoter	111.543	GLYCTK-AS1	53.75	TRUE	1162	53.2659	5941.41	0.0286407	enh28627-GLYCTK-AS1
chr3	52275000	52280000	5001	*	chr3	52320000	52325000	5001	*	enh28628	promoter	132.68	GLYCTK-AS1	53.75	TRUE	1162	62.9521	8352.51	0.0402634	enh28628-GLYCTK-AS1
chr3	52285000	52290000	5001	*	chr3	52320000	52325000	5001	*	enh28629	intergenic	101.819	GLYCTK-AS1	53.75	TRUE	1162	46.029	4686.64	0.022592	enh28629-GLYCTK-AS1
chr3	52300000	52305000	5001	*	chr3	52320000	52325000	5001	*	enh28630	genic	92.9246	GLYCTK-AS1	53.75	TRUE	1162	53.5669	4977.69	0.023995	enh28630-GLYCTK-AS1
chr3	52310000	52315000	5001	*	chr3	52320000	52325000	5001	*	enh28631	promoter	121.892	GLYCTK-AS1	53.75	TRUE	1162	106.425	12972.3	0.0625331	enh28631-GLYCTK-AS1
chr3	52320000	52325000	5001	*	chr3	52320000	52325000	5001	*	enh28632	promoter	117.337	GLYCTK-AS1	53.75	TRUE	1162	479.092	56215.1	0.270986	enh28632-GLYCTK-AS1
chr3	52330000	52335000	5001	*	chr3	52320000	52325000	5001	*	enh28633	intergenic	72.9998	GLYCTK-AS1	53.75	TRUE	1162	101.314	7395.87	0.0356519	enh28633-GLYCTK-AS1
chr3	52345000	52350000	5001	*	chr3	52320000	52325000	5001	*	enh28635	intergenic	102.339	GLYCTK-AS1	53.75	TRUE	1162	59.2455	6063.11	0.0292273	enh28635-GLYCTK-AS1
chr3	52370000	52375000	5001	*	chr3	52320000	52325000	5001	*	enh28636	genic	73.3035	GLYCTK-AS1	53.75	TRUE	1162	82.4007	6040.26	0.0291172	enh28636-GLYCTK-AS1
chr3	52270000	52275000	5001	*	chr3	52350000	52355000	5001	*	enh28627	promoter	111.543	DNAH1	789.875	TRUE	1163	26.1895	2921.24	0.0209484	enh28627-DNAH1
chr3	52310000	52315000	5001	*	chr3	52350000	52355000	5001	*	enh28631	promoter	121.892	DNAH1	789.875	TRUE	1163	31.3761	3824.49	0.0274257	enh28631-DNAH1
chr3	52320000	52325000	5001	*	chr3	52350000	52355000	5001	*	enh28632	promoter	117.337	DNAH1	789.875	TRUE	1163	42.7858	5020.35	0.0360012	enh28632-DNAH1
chr3	52330000	52335000	5001	*	chr3	52350000	52355000	5001	*	enh28633	intergenic	72.9998	DNAH1	789.875	TRUE	1163	92.9684	6786.68	0.0486677	enh28633-DNAH1
chr3	52340000	52345000	5001	*	chr3	52350000	52355000	5001	*	enh28634	intergenic	59.4892	DNAH1	789.875	TRUE	1163	121.881	7250.59	0.0519945	enh28634-DNAH1
chr3	52345000	52350000	5001	*	chr3	52350000	52355000	5001	*	enh28635	intergenic	102.339	DNAH1	789.875	TRUE	1163	219.534	22466.8	0.161111	enh28635-DNAH1
chr3	52370000	52375000	5001	*	chr3	52350000	52355000	5001	*	enh28636	genic	73.3035	DNAH1	789.875	TRUE	1163	91.0146	6671.69	0.0478431	enh28636-DNAH1
chr3	52405000	52410000	5001	*	chr3	52435000	52440000	5001	*	enh28637	genic	72.6265	BAP1	1453.38	TRUE	1164	53.174	3861.84	0.0211316	enh28637-BAP1
chr3	52415000	52420000	5001	*	chr3	52435000	52440000	5001	*	enh28638	genic	60.9531	BAP1	1453.38	TRUE	1164	84.1038	5126.38	0.028051	enh28638-BAP1
chr3	52420000	52425000	5001	*	chr3	52435000	52440000	5001	*	enh28639	genic	58.4623	BAP1	1453.38	TRUE	1164	111.411	6513.35	0.0356403	enh28639-BAP1
chr3	52435000	52440000	5001	*	chr3	52435000	52440000	5001	*	enh28640	genic	61.584	BAP1	1453.38	TRUE	1164	604.33	37217.1	0.203648	enh28640-BAP1
chr3	52440000	52445000	5001	*	chr3	52435000	52440000	5001	*	enh28641	promoter	115.971	BAP1	1453.38	TRUE	1164	270.56	31377	0.171691	enh28641-BAP1
chr3	52445000	52450000	5001	*	chr3	52435000	52440000	5001	*	enh28642	genic	76.2478	BAP1	1453.38	TRUE	1164	83.2413	6346.97	0.0347299	enh28642-BAP1
chr3	52420000	52425000	5001	*	chr3	52440000	52445000	5001	*	enh28639	genic	58.4623	PHF7	1120.12	TRUE	1165	83.2378	4866.28	0.0228447	enh28639-PHF7
chr3	52435000	52440000	5001	*	chr3	52440000	52445000	5001	*	enh28640	genic	61.584	PHF7	1120.12	TRUE	1165	270.56	16662.2	0.0782203	enh28640-PHF7
chr3	52440000	52445000	5001	*	chr3	52440000	52445000	5001	*	enh28641	promoter	115.971	PHF7	1120.12	TRUE	1165	559.776	64917.7	0.304755	enh28641-PHF7
chr3	52445000	52450000	5001	*	chr3	52440000	52445000	5001	*	enh28642	genic	76.2478	PHF7	1120.12	TRUE	1165	173.464	13226.2	0.0620904	enh28642-PHF7
chr3	52440000	52445000	5001	*	chr3	52465000	52470000	5001	*	enh28641	promoter	115.971	SEMA3G	365	TRUE	1166	60.8703	7059.18	0.0346732	enh28641-SEMA3G
chr3	52445000	52450000	5001	*	chr3	52465000	52470000	5001	*	enh28642	genic	76.2478	SEMA3G	365	TRUE	1166	78.8805	6014.47	0.0295418	enh28642-SEMA3G
chr3	52460000	52465000	5001	*	chr3	52465000	52470000	5001	*	enh28643	intergenic	70.4182	SEMA3G	365	TRUE	1166	271.609	19126.2	0.093944	enh28643-SEMA3G
chr3	52465000	52470000	5001	*	chr3	52465000	52470000	5001	*	enh28644	genic	68.5012	SEMA3G	365	TRUE	1166	599.528	41068.4	0.201719	enh28644-SEMA3G
chr3	52470000	52475000	5001	*	chr3	52465000	52470000	5001	*	enh28645	genic	75.1175	SEMA3G	365	TRUE	1166	184.543	13862.4	0.0680894	enh28645-SEMA3G
chr3	52475000	52480000	5001	*	chr3	52465000	52470000	5001	*	enh28646	promoter	81.3532	SEMA3G	365	TRUE	1166	197.764	16088.7	0.0790245	enh28646-SEMA3G
chr3	52480000	52485000	5001	*	chr3	52465000	52470000	5001	*	enh28647	intergenic	68.2216	SEMA3G	365	TRUE	1166	105.032	7165.44	0.0351952	enh28647-SEMA3G
chr3	52485000	52490000	5001	*	chr3	52465000	52470000	5001	*	enh28648	promoter	97.7641	SEMA3G	365	TRUE	1166	92.6223	9055.14	0.0444769	enh28648-SEMA3G
chr3	52460000	52465000	5001	*	chr3	52485000	52490000	5001	*	enh28643	intergenic	70.4182	TNNC1	58.375	TRUE	1167	77.2527	5440	0.0254573	enh28643-TNNC1
chr3	52465000	52470000	5001	*	chr3	52485000	52490000	5001	*	enh28644	genic	68.5012	TNNC1	58.375	TRUE	1167	92.6223	6344.74	0.0296912	enh28644-TNNC1
chr3	52470000	52475000	5001	*	chr3	52485000	52490000	5001	*	enh28645	genic	75.1175	TNNC1	58.375	TRUE	1167	73.847	5547.21	0.025959	enh28645-TNNC1
chr3	52475000	52480000	5001	*	chr3	52485000	52490000	5001	*	enh28646	promoter	81.3532	TNNC1	58.375	TRUE	1167	114.902	9347.62	0.0437436	enh28646-TNNC1
chr3	52480000	52485000	5001	*	chr3	52485000	52490000	5001	*	enh28647	intergenic	68.2216	TNNC1	58.375	TRUE	1167	281.232	19186.1	0.0897843	enh28647-TNNC1
chr3	52485000	52490000	5001	*	chr3	52485000	52490000	5001	*	enh28648	promoter	97.7641	TNNC1	58.375	TRUE	1167	549.024	53674.8	0.25118	enh28648-TNNC1
chr3	52490000	52495000	5001	*	chr3	52485000	52490000	5001	*	enh28649	genic	72.1319	TNNC1	58.375	TRUE	1167	187.31	13511.1	0.0632271	enh28649-TNNC1
chr3	52500000	52505000	5001	*	chr3	52485000	52490000	5001	*	enh28650	genic	69.4165	TNNC1	58.375	TRUE	1167	66.672	4628.14	0.0216581	enh28650-TNNC1
chr3	52510000	52515000	5001	*	chr3	52485000	52490000	5001	*	enh28652	genic	106.036	TNNC1	58.375	TRUE	1167	51.9759	5511.3	0.025791	enh28652-TNNC1
chr3	52460000	52465000	5001	*	chr3	52485000	52490000	5001	*	enh28643	intergenic	70.4182	NISCH	2762.88	TRUE	1168	77.2527	5440	0.0254573	enh28643-NISCH
chr3	52465000	52470000	5001	*	chr3	52485000	52490000	5001	*	enh28644	genic	68.5012	NISCH	2762.88	TRUE	1168	92.6223	6344.74	0.0296912	enh28644-NISCH
chr3	52470000	52475000	5001	*	chr3	52485000	52490000	5001	*	enh28645	genic	75.1175	NISCH	2762.88	TRUE	1168	73.847	5547.21	0.025959	enh28645-NISCH
chr3	52475000	52480000	5001	*	chr3	52485000	52490000	5001	*	enh28646	promoter	81.3532	NISCH	2762.88	TRUE	1168	114.902	9347.62	0.0437436	enh28646-NISCH
chr3	52480000	52485000	5001	*	chr3	52485000	52490000	5001	*	enh28647	intergenic	68.2216	NISCH	2762.88	TRUE	1168	281.232	19186.1	0.0897843	enh28647-NISCH
chr3	52485000	52490000	5001	*	chr3	52485000	52490000	5001	*	enh28648	promoter	97.7641	NISCH	2762.88	TRUE	1168	549.024	53674.8	0.25118	enh28648-NISCH
chr3	52490000	52495000	5001	*	chr3	52485000	52490000	5001	*	enh28649	genic	72.1319	NISCH	2762.88	TRUE	1168	187.31	13511.1	0.0632271	enh28649-NISCH
chr3	52500000	52505000	5001	*	chr3	52485000	52490000	5001	*	enh28650	genic	69.4165	NISCH	2762.88	TRUE	1168	66.672	4628.14	0.0216581	enh28650-NISCH
chr3	52510000	52515000	5001	*	chr3	52485000	52490000	5001	*	enh28652	genic	106.036	NISCH	2762.88	TRUE	1168	51.9759	5511.3	0.025791	enh28652-NISCH
chr3	52505000	52510000	5001	*	chr3	52525000	52530000	5001	*	enh28651	genic	80.4254	STAB1	2051.62	TRUE	1169	102.895	8275.35	0.0398292	enh28651-STAB1
chr3	52510000	52515000	5001	*	chr3	52525000	52530000	5001	*	enh28652	genic	106.036	STAB1	2051.62	TRUE	1169	122.396	12978.4	0.0624648	enh28652-STAB1
chr3	52525000	52530000	5001	*	chr3	52525000	52530000	5001	*	enh28653	intergenic	94.0459	STAB1	2051.62	TRUE	1169	717.473	67475.4	0.324758	enh28653-STAB1
chr3	52530000	52535000	5001	*	chr3	52525000	52530000	5001	*	enh28654	genic	128.644	STAB1	2051.62	TRUE	1169	233.524	30041.4	0.144589	enh28654-STAB1
chr3	52540000	52545000	5001	*	chr3	52525000	52530000	5001	*	enh28655	genic	59.9423	STAB1	2051.62	TRUE	1169	91.0742	5459.2	0.0262751	enh28655-STAB1
chr3	52565000	52570000	5001	*	chr3	52525000	52530000	5001	*	enh28657	genic	97.8788	STAB1	2051.62	TRUE	1169	51.9574	5085.53	0.0244766	enh28657-STAB1
chr3	52570000	52575000	5001	*	chr3	52525000	52530000	5001	*	enh28658	promoter	118.453	STAB1	2051.62	TRUE	1169	56.7138	6717.92	0.0323333	enh28658-STAB1
chr3	52570000	52575000	5001	*	chr3	52525000	52530000	5001	*	enh28659	genic	74.9239	STAB1	2051.62	TRUE	1169	56.7138	4249.22	0.0204515	enh28659-STAB1
chr3	52500000	52505000	5001	*	chr3	52555000	52560000	5001	*	enh28650	genic	69.4165	NT5DC2	1459.38	TRUE	1170	53.119	3687.34	0.0222851	enh28650-NT5DC2
chr3	52505000	52510000	5001	*	chr3	52555000	52560000	5001	*	enh28651	genic	80.4254	NT5DC2	1459.38	TRUE	1170	58.387	4695.8	0.0283799	enh28651-NT5DC2
chr3	52510000	52515000	5001	*	chr3	52555000	52560000	5001	*	enh28652	genic	106.036	NT5DC2	1459.38	TRUE	1170	44.6512	4734.62	0.0286145	enh28652-NT5DC2
chr3	52525000	52530000	5001	*	chr3	52555000	52560000	5001	*	enh28653	intergenic	94.0459	NT5DC2	1459.38	TRUE	1170	49.8746	4690.5	0.0283479	enh28653-NT5DC2
chr3	52530000	52535000	5001	*	chr3	52555000	52560000	5001	*	enh28654	genic	128.644	NT5DC2	1459.38	TRUE	1170	66.2163	8518.32	0.0514819	enh28654-NT5DC2
chr3	52540000	52545000	5001	*	chr3	52555000	52560000	5001	*	enh28655	genic	59.9423	NT5DC2	1459.38	TRUE	1170	110.418	6618.68	0.0400012	enh28655-NT5DC2
chr3	52555000	52560000	5001	*	chr3	52555000	52560000	5001	*	enh28656	genic	64.8317	NT5DC2	1459.38	TRUE	1170	634.36	41126.7	0.248556	enh28656-NT5DC2
chr3	52565000	52570000	5001	*	chr3	52555000	52560000	5001	*	enh28657	genic	97.8788	NT5DC2	1459.38	TRUE	1170	168.892	16530.9	0.0999076	enh28657-NT5DC2
chr3	52570000	52575000	5001	*	chr3	52555000	52560000	5001	*	enh28658	promoter	118.453	NT5DC2	1459.38	TRUE	1170	73.4149	8696.22	0.0525571	enh28658-NT5DC2
chr3	52570000	52575000	5001	*	chr3	52555000	52560000	5001	*	enh28659	genic	74.9239	NT5DC2	1459.38	TRUE	1170	73.4149	5500.53	0.0332434	enh28659-NT5DC2
chr3	52505000	52510000	5001	*	chr3	52570000	52575000	5001	*	enh28651	genic	80.4254	SMIM4	2106.62	TRUE	1171	67.9703	5466.54	0.0257968	enh28651-SMIM4
chr3	52510000	52515000	5001	*	chr3	52570000	52575000	5001	*	enh28652	genic	106.036	SMIM4	2106.62	TRUE	1171	78.7817	8353.68	0.0394213	enh28652-SMIM4
chr3	52525000	52530000	5001	*	chr3	52570000	52575000	5001	*	enh28653	intergenic	94.0459	SMIM4	2106.62	TRUE	1171	56.7138	5333.7	0.0251699	enh28653-SMIM4
chr3	52530000	52535000	5001	*	chr3	52570000	52575000	5001	*	enh28654	genic	128.644	SMIM4	2106.62	TRUE	1171	52.1346	6706.79	0.0316496	enh28654-SMIM4
chr3	52555000	52560000	5001	*	chr3	52570000	52575000	5001	*	enh28656	genic	64.8317	SMIM4	2106.62	TRUE	1171	73.4149	4759.62	0.0224608	enh28656-SMIM4
chr3	52565000	52570000	5001	*	chr3	52570000	52575000	5001	*	enh28657	genic	97.8788	SMIM4	2106.62	TRUE	1171	117.101	11461.7	0.054088	enh28657-SMIM4
chr3	52570000	52575000	5001	*	chr3	52570000	52575000	5001	*	enh28658	promoter	118.453	SMIM4	2106.62	TRUE	1171	461.601	54678	0.258028	enh28658-SMIM4
chr3	52570000	52575000	5001	*	chr3	52570000	52575000	5001	*	enh28659	genic	74.9239	SMIM4	2106.62	TRUE	1171	461.601	34584.9	0.163208	enh28659-SMIM4
chr3	52585000	52590000	5001	*	chr3	52570000	52575000	5001	*	enh28660	genic	67.5603	SMIM4	2106.62	TRUE	1171	76.8185	5189.89	0.0244913	enh28660-SMIM4
chr3	52505000	52510000	5001	*	chr3	52575000	52580000	5001	*	enh28651	genic	80.4254	PBRM1	4498	TRUE	1172	61.1061	4914.48	0.0352454	enh28651-PBRM1
chr3	52510000	52515000	5001	*	chr3	52575000	52580000	5001	*	enh28652	genic	106.036	PBRM1	4498	TRUE	1172	45.941	4871.39	0.0349363	enh28652-PBRM1
chr3	52525000	52530000	5001	*	chr3	52575000	52580000	5001	*	enh28653	intergenic	94.0459	PBRM1	4498	TRUE	1172	36.9651	3476.42	0.024932	enh28653-PBRM1
chr3	52530000	52535000	5001	*	chr3	52575000	52580000	5001	*	enh28654	genic	128.644	PBRM1	4498	TRUE	1172	41.6087	5352.71	0.0383882	enh28654-PBRM1
chr3	52540000	52545000	5001	*	chr3	52575000	52580000	5001	*	enh28655	genic	59.9423	PBRM1	4498	TRUE	1172	49.2963	2954.94	0.021192	enh28655-PBRM1
chr3	52555000	52560000	5001	*	chr3	52575000	52580000	5001	*	enh28656	genic	64.8317	PBRM1	4498	TRUE	1172	46.2006	2995.27	0.0214813	enh28656-PBRM1
chr3	52565000	52570000	5001	*	chr3	52575000	52580000	5001	*	enh28657	genic	97.8788	PBRM1	4498	TRUE	1172	81.9355	8019.75	0.0575156	enh28657-PBRM1
chr3	52570000	52575000	5001	*	chr3	52575000	52580000	5001	*	enh28658	promoter	118.453	PBRM1	4498	TRUE	1172	183.426	21727.3	0.155823	enh28658-PBRM1
chr3	52570000	52575000	5001	*	chr3	52575000	52580000	5001	*	enh28659	genic	74.9239	PBRM1	4498	TRUE	1172	183.426	13743	0.098561	enh28659-PBRM1
chr3	52585000	52590000	5001	*	chr3	52575000	52580000	5001	*	enh28660	genic	67.5603	PBRM1	4498	TRUE	1172	92.5414	6252.13	0.0448387	enh28660-PBRM1
chr3	52700000	52705000	5001	*	chr3	52715000	52720000	5001	*	enh28661	genic	97.9483	GNL3	1559.75	TRUE	1173	83.7458	8202.76	0.0402533	enh28661-GNL3
chr3	52715000	52720000	5001	*	chr3	52715000	52720000	5001	*	enh28662	genic	89.9268	GNL3	1559.75	TRUE	1173	514.762	46290.9	0.227163	enh28662-GNL3
chr3	52715000	52720000	5001	*	chr3	52715000	52720000	5001	*	enh28663	promoter	113.889	GNL3	1559.75	TRUE	1173	514.762	58625.7	0.287694	enh28663-GNL3
chr3	52735000	52740000	5001	*	chr3	52715000	52720000	5001	*	enh28665	promoter	117.992	GNL3	1559.75	TRUE	1173	47.1274	5560.66	0.0272878	enh28665-GNL3
chr3	52700000	52705000	5001	*	chr3	52725000	52730000	5001	*	enh28661	genic	97.9483	GLT8D1	1476.75	TRUE	1174	43.6522	4275.66	0.0340082	enh28661-GLT8D1
chr3	52715000	52720000	5001	*	chr3	52725000	52730000	5001	*	enh28662	genic	89.9268	GLT8D1	1476.75	TRUE	1174	75.0135	6745.73	0.0536549	enh28662-GLT8D1
chr3	52715000	52720000	5001	*	chr3	52725000	52730000	5001	*	enh28663	promoter	113.889	GLT8D1	1476.75	TRUE	1174	75.0135	8543.23	0.0679521	enh28663-GLT8D1
chr3	52730000	52735000	5001	*	chr3	52725000	52730000	5001	*	enh28664	genic	60.283	GLT8D1	1476.75	TRUE	1174	210.177	12670.1	0.100777	enh28664-GLT8D1
chr3	52735000	52740000	5001	*	chr3	52725000	52730000	5001	*	enh28665	promoter	117.992	GLT8D1	1476.75	TRUE	1174	135.335	15968.4	0.127012	enh28665-GLT8D1
chr3	52745000	52750000	5001	*	chr3	52725000	52730000	5001	*	enh28666	genic	76.8182	GLT8D1	1476.75	TRUE	1174	46.3007	3556.74	0.02829	enh28666-GLT8D1
chr3	52755000	52760000	5001	*	chr3	52725000	52730000	5001	*	enh28667	genic	81.0203	GLT8D1	1476.75	TRUE	1174	33.184	2688.58	0.0213847	enh28667-GLT8D1
chr3	52715000	52720000	5001	*	chr3	52735000	52740000	5001	*	enh28662	genic	89.9268	SPCS1	1438.5	TRUE	1175	47.1274	4238.01	0.0237032	enh28662-SPCS1
chr3	52715000	52720000	5001	*	chr3	52735000	52740000	5001	*	enh28663	promoter	113.889	SPCS1	1438.5	TRUE	1175	47.1274	5367.3	0.0300192	enh28663-SPCS1
chr3	52730000	52735000	5001	*	chr3	52735000	52740000	5001	*	enh28664	genic	60.283	SPCS1	1438.5	TRUE	1175	248.155	14959.5	0.0836684	enh28664-SPCS1
chr3	52735000	52740000	5001	*	chr3	52735000	52740000	5001	*	enh28665	promoter	117.992	SPCS1	1438.5	TRUE	1175	545.95	64417.8	0.360288	enh28665-SPCS1
chr3	52745000	52750000	5001	*	chr3	52735000	52740000	5001	*	enh28666	genic	76.8182	SPCS1	1438.5	TRUE	1175	96.0382	7377.48	0.0412622	enh28666-SPCS1
chr3	52755000	52760000	5001	*	chr3	52735000	52740000	5001	*	enh28667	genic	81.0203	SPCS1	1438.5	TRUE	1175	53.2008	4310.34	0.0241077	enh28667-SPCS1
chr3	52700000	52705000	5001	*	chr3	52740000	52745000	5001	*	enh28661	genic	97.9483	NEK4	1766.88	TRUE	1176	28.2406	2766.11	0.0212988	enh28661-NEK4
chr3	52715000	52720000	5001	*	chr3	52740000	52745000	5001	*	enh28662	genic	89.9268	NEK4	1766.88	TRUE	1176	47.9963	4316.15	0.033234	enh28662-NEK4
chr3	52715000	52720000	5001	*	chr3	52740000	52745000	5001	*	enh28663	promoter	113.889	NEK4	1766.88	TRUE	1176	47.9963	5466.26	0.0420897	enh28663-NEK4
chr3	52730000	52735000	5001	*	chr3	52740000	52745000	5001	*	enh28664	genic	60.283	NEK4	1766.88	TRUE	1176	87.7245	5288.29	0.0407194	enh28664-NEK4
chr3	52735000	52740000	5001	*	chr3	52740000	52745000	5001	*	enh28665	promoter	117.992	NEK4	1766.88	TRUE	1176	124.552	14696.1	0.113159	enh28665-NEK4
chr3	52745000	52750000	5001	*	chr3	52740000	52745000	5001	*	enh28666	genic	76.8182	NEK4	1766.88	TRUE	1176	243.911	18736.8	0.144272	enh28666-NEK4
chr3	52755000	52760000	5001	*	chr3	52740000	52745000	5001	*	enh28667	genic	81.0203	NEK4	1766.88	TRUE	1176	78.2057	6336.25	0.0487885	enh28667-NEK4
chr3	52795000	52800000	5001	*	chr3	52810000	52815000	5001	*	enh28670	genic	70.4014	ITIH1	334.5	TRUE	1177	87.7908	6180.6	0.0374481	enh28670-ITIH1
chr3	52805000	52810000	5001	*	chr3	52810000	52815000	5001	*	enh28671	promoter	99.5518	ITIH1	334.5	TRUE	1177	239.039	23796.8	0.144184	enh28671-ITIH1
chr3	52810000	52815000	5001	*	chr3	52810000	52815000	5001	*	enh28672	genic	91.7955	ITIH1	334.5	TRUE	1177	511.998	46999.1	0.284766	enh28672-ITIH1
chr3	52830000	52835000	5001	*	chr3	52810000	52815000	5001	*	enh28673	genic	59.2419	ITIH1	334.5	TRUE	1177	82.1778	4868.37	0.0294973	enh28673-ITIH1
chr3	52785000	52790000	5001	*	chr3	52825000	52830000	5001	*	enh28669	genic	74.6569	ITIH3	130.25	TRUE	1178	39.3701	2939.25	0.0281228	enh28669-ITIH3
chr3	52795000	52800000	5001	*	chr3	52825000	52830000	5001	*	enh28670	genic	70.4014	ITIH3	130.25	TRUE	1178	33.7949	2379.21	0.0227643	enh28670-ITIH3
chr3	52805000	52810000	5001	*	chr3	52825000	52830000	5001	*	enh28671	promoter	99.5518	ITIH3	130.25	TRUE	1178	52.3289	5209.44	0.049844	enh28671-ITIH3
chr3	52810000	52815000	5001	*	chr3	52825000	52830000	5001	*	enh28672	genic	91.7955	ITIH3	130.25	TRUE	1178	87.7514	8055.17	0.077072	enh28672-ITIH3
chr3	52830000	52835000	5001	*	chr3	52825000	52830000	5001	*	enh28673	genic	59.2419	ITIH3	130.25	TRUE	1178	250.498	14840	0.141989	enh28673-ITIH3
chr3	52860000	52865000	5001	*	chr3	52825000	52830000	5001	*	enh28674	genic	76.1737	ITIH3	130.25	TRUE	1178	47.3709	3608.42	0.0345254	enh28674-ITIH3
chr3	52860000	52865000	5001	*	chr3	52825000	52830000	5001	*	enh28675	promoter	74.5265	ITIH3	130.25	TRUE	1178	47.3709	3530.39	0.0337788	enh28675-ITIH3
chr3	52875000	52880000	5001	*	chr3	52825000	52830000	5001	*	enh28677	genic	73.6288	ITIH3	130.25	TRUE	1178	36.5147	2688.53	0.0257239	enh28677-ITIH3
chr3	52875000	52880000	5001	*	chr3	52825000	52830000	5001	*	enh28678	genic	77.0597	ITIH3	130.25	TRUE	1178	36.5147	2813.81	0.0269226	enh28678-ITIH3
chr3	52875000	52880000	5001	*	chr3	52825000	52830000	5001	*	enh28679	genic	75.7519	ITIH3	130.25	TRUE	1178	36.5147	2766.06	0.0264657	enh28679-ITIH3
chr3	52785000	52790000	5001	*	chr3	52845000	52850000	5001	*	enh28669	genic	74.6569	ITIH4	333.875	TRUE	1179	32.6194	2435.26	0.0223665	enh28669-ITIH4
chr3	52805000	52810000	5001	*	chr3	52845000	52850000	5001	*	enh28671	promoter	99.5518	ITIH4	333.875	TRUE	1179	45.2888	4508.58	0.0414088	enh28671-ITIH4
chr3	52810000	52815000	5001	*	chr3	52845000	52850000	5001	*	enh28672	genic	91.7955	ITIH4	333.875	TRUE	1179	54.6275	5014.56	0.046056	enh28672-ITIH4
chr3	52830000	52835000	5001	*	chr3	52845000	52850000	5001	*	enh28673	genic	59.2419	ITIH4	333.875	TRUE	1179	97.3842	5769.22	0.0529871	enh28673-ITIH4
chr3	52860000	52865000	5001	*	chr3	52845000	52850000	5001	*	enh28674	genic	76.1737	ITIH4	333.875	TRUE	1179	97.4004	7419.35	0.0681426	enh28674-ITIH4
chr3	52860000	52865000	5001	*	chr3	52845000	52850000	5001	*	enh28675	promoter	74.5265	ITIH4	333.875	TRUE	1179	97.4004	7258.91	0.066669	enh28675-ITIH4
chr3	52865000	52870000	5001	*	chr3	52845000	52850000	5001	*	enh28676	promoter	80.0599	ITIH4	333.875	TRUE	1179	69.8443	5591.73	0.0513569	enh28676-ITIH4
chr3	52875000	52880000	5001	*	chr3	52845000	52850000	5001	*	enh28677	genic	73.6288	ITIH4	333.875	TRUE	1179	33.2228	2446.15	0.0224666	enh28677-ITIH4
chr3	52875000	52880000	5001	*	chr3	52845000	52850000	5001	*	enh28678	genic	77.0597	ITIH4	333.875	TRUE	1179	33.2228	2560.14	0.0235134	enh28678-ITIH4
chr3	52875000	52880000	5001	*	chr3	52845000	52850000	5001	*	enh28679	genic	75.7519	ITIH4	333.875	TRUE	1179	33.2228	2516.69	0.0231144	enh28679-ITIH4
chr3	52795000	52800000	5001	*	chr3	52855000	52860000	5001	*	enh28670	genic	70.4014	ITIH4-AS1	23.5	TRUE	1180	42.8722	3018.27	0.0241651	enh28670-ITIH4-AS1
chr3	52805000	52810000	5001	*	chr3	52855000	52860000	5001	*	enh28671	promoter	99.5518	ITIH4-AS1	23.5	TRUE	1180	34.0722	3391.95	0.0271569	enh28671-ITIH4-AS1
chr3	52810000	52815000	5001	*	chr3	52855000	52860000	5001	*	enh28672	genic	91.7955	ITIH4-AS1	23.5	TRUE	1180	50.4385	4630.02	0.0370693	enh28672-ITIH4-AS1
chr3	52830000	52835000	5001	*	chr3	52855000	52860000	5001	*	enh28673	genic	59.2419	ITIH4-AS1	23.5	TRUE	1180	60.4747	3582.64	0.0286836	enh28673-ITIH4-AS1
chr3	52860000	52865000	5001	*	chr3	52855000	52860000	5001	*	enh28674	genic	76.1737	ITIH4-AS1	23.5	TRUE	1180	186.353	14195.2	0.113651	enh28674-ITIH4-AS1
chr3	52860000	52865000	5001	*	chr3	52855000	52860000	5001	*	enh28675	promoter	74.5265	ITIH4-AS1	23.5	TRUE	1180	186.353	13888.2	0.111193	enh28675-ITIH4-AS1
chr3	52865000	52870000	5001	*	chr3	52855000	52860000	5001	*	enh28676	promoter	80.0599	ITIH4-AS1	23.5	TRUE	1180	88.9777	7123.54	0.0570331	enh28676-ITIH4-AS1
chr3	52875000	52880000	5001	*	chr3	52855000	52860000	5001	*	enh28677	genic	73.6288	ITIH4-AS1	23.5	TRUE	1180	54.5335	4015.24	0.0321472	enh28677-ITIH4-AS1
chr3	52875000	52880000	5001	*	chr3	52855000	52860000	5001	*	enh28678	genic	77.0597	ITIH4-AS1	23.5	TRUE	1180	54.5335	4202.34	0.0336451	enh28678-ITIH4-AS1
chr3	52875000	52880000	5001	*	chr3	52855000	52860000	5001	*	enh28679	genic	75.7519	ITIH4-AS1	23.5	TRUE	1180	54.5335	4131.02	0.0330741	enh28679-ITIH4-AS1
chr3	52880000	52885000	5001	*	chr3	52855000	52860000	5001	*	enh28680	genic	77.0387	ITIH4-AS1	23.5	TRUE	1180	36.0528	2777.46	0.0222371	enh28680-ITIH4-AS1
chr3	52860000	52865000	5001	*	chr3	52865000	52870000	5001	*	enh28674	genic	76.1737	MUSTN1	22.375	TRUE	1181	173.796	13238.7	0.0769215	enh28674-MUSTN1
chr3	52860000	52865000	5001	*	chr3	52865000	52870000	5001	*	enh28675	promoter	74.5265	MUSTN1	22.375	TRUE	1181	173.796	12952.4	0.0752581	enh28675-MUSTN1
chr3	52865000	52870000	5001	*	chr3	52865000	52870000	5001	*	enh28676	promoter	80.0599	MUSTN1	22.375	TRUE	1181	437.207	35002.8	0.203378	enh28676-MUSTN1
chr3	52875000	52880000	5001	*	chr3	52865000	52870000	5001	*	enh28677	genic	73.6288	MUSTN1	22.375	TRUE	1181	103.951	7653.78	0.0444711	enh28677-MUSTN1
chr3	52875000	52880000	5001	*	chr3	52865000	52870000	5001	*	enh28678	genic	77.0597	MUSTN1	22.375	TRUE	1181	103.951	8010.42	0.0465433	enh28678-MUSTN1
chr3	52875000	52880000	5001	*	chr3	52865000	52870000	5001	*	enh28679	genic	75.7519	MUSTN1	22.375	TRUE	1181	103.951	7874.47	0.0457535	enh28679-MUSTN1
chr3	52880000	52885000	5001	*	chr3	52865000	52870000	5001	*	enh28680	genic	77.0387	MUSTN1	22.375	TRUE	1181	68.3382	5264.69	0.0305897	enh28680-MUSTN1
chr3	52860000	52865000	5001	*	chr3	52865000	52870000	5001	*	enh28674	genic	76.1737	TMEM110-MUSTN1	2630.5	TRUE	1182	173.796	13238.7	0.0769215	enh28674-TMEM110-MUSTN1
chr3	52860000	52865000	5001	*	chr3	52865000	52870000	5001	*	enh28675	promoter	74.5265	TMEM110-MUSTN1	2630.5	TRUE	1182	173.796	12952.4	0.0752581	enh28675-TMEM110-MUSTN1
chr3	52865000	52870000	5001	*	chr3	52865000	52870000	5001	*	enh28676	promoter	80.0599	TMEM110-MUSTN1	2630.5	TRUE	1182	437.207	35002.8	0.203378	enh28676-TMEM110-MUSTN1
chr3	52875000	52880000	5001	*	chr3	52865000	52870000	5001	*	enh28677	genic	73.6288	TMEM110-MUSTN1	2630.5	TRUE	1182	103.951	7653.78	0.0444711	enh28677-TMEM110-MUSTN1
chr3	52875000	52880000	5001	*	chr3	52865000	52870000	5001	*	enh28678	genic	77.0597	TMEM110-MUSTN1	2630.5	TRUE	1182	103.951	8010.42	0.0465433	enh28678-TMEM110-MUSTN1
chr3	52875000	52880000	5001	*	chr3	52865000	52870000	5001	*	enh28679	genic	75.7519	TMEM110-MUSTN1	2630.5	TRUE	1182	103.951	7874.47	0.0457535	enh28679-TMEM110-MUSTN1
chr3	52880000	52885000	5001	*	chr3	52865000	52870000	5001	*	enh28680	genic	77.0387	TMEM110-MUSTN1	2630.5	TRUE	1182	68.3382	5264.69	0.0305897	enh28680-TMEM110-MUSTN1
chr3	52805000	52810000	5001	*	chr3	52870000	52875000	5001	*	enh28671	promoter	99.5518	TMEM110	2605	TRUE	1183	36.2157	3605.34	0.0205028	enh28671-TMEM110
chr3	52860000	52865000	5001	*	chr3	52870000	52875000	5001	*	enh28674	genic	76.1737	TMEM110	2605	TRUE	1183	97.5599	7431.5	0.0422613	enh28674-TMEM110
chr3	52860000	52865000	5001	*	chr3	52870000	52875000	5001	*	enh28675	promoter	74.5265	TMEM110	2605	TRUE	1183	97.5599	7270.8	0.0413474	enh28675-TMEM110
chr3	52865000	52870000	5001	*	chr3	52870000	52875000	5001	*	enh28676	promoter	80.0599	TMEM110	2605	TRUE	1183	292.692	23432.9	0.133258	enh28676-TMEM110
chr3	52875000	52880000	5001	*	chr3	52870000	52875000	5001	*	enh28677	genic	73.6288	TMEM110	2605	TRUE	1183	261.242	19234.9	0.109385	enh28677-TMEM110
chr3	52875000	52880000	5001	*	chr3	52870000	52875000	5001	*	enh28678	genic	77.0597	TMEM110	2605	TRUE	1183	261.242	20131.2	0.114482	enh28678-TMEM110
chr3	52875000	52880000	5001	*	chr3	52870000	52875000	5001	*	enh28679	genic	75.7519	TMEM110	2605	TRUE	1183	261.242	19789.6	0.112539	enh28679-TMEM110
chr3	52880000	52885000	5001	*	chr3	52870000	52875000	5001	*	enh28680	genic	77.0387	TMEM110	2605	TRUE	1183	88.4693	6815.55	0.0387586	enh28680-TMEM110
chr3	52885000	52890000	5001	*	chr3	52870000	52875000	5001	*	enh28681	genic	64.2265	TMEM110	2605	TRUE	1183	55.1852	3544.35	0.020156	enh28681-TMEM110
chr3	52925000	52930000	5001	*	chr3	52935000	52940000	5001	*	enh28682	genic	94.2728	SFMBT1	2971.5	TRUE	1184	110.857	10450.8	0.0746482	enh28682-SFMBT1
chr3	52925000	52930000	5001	*	chr3	52935000	52940000	5001	*	enh28683	genic	85.3305	SFMBT1	2971.5	TRUE	1184	110.857	9459.51	0.0675674	enh28683-SFMBT1
chr3	52930000	52935000	5001	*	chr3	52935000	52940000	5001	*	enh28684	promoter	97.2691	SFMBT1	2971.5	TRUE	1184	252.142	24525.7	0.175182	enh28684-SFMBT1
chr3	52945000	52950000	5001	*	chr3	52935000	52940000	5001	*	enh28685	genic	97.7312	SFMBT1	2971.5	TRUE	1184	142.281	13905.3	0.0993229	enh28685-SFMBT1
chr3	52955000	52960000	5001	*	chr3	52935000	52940000	5001	*	enh28686	genic	66.3462	SFMBT1	2971.5	TRUE	1184	71.857	4767.43	0.0340528	enh28686-SFMBT1
chr3	52965000	52970000	5001	*	chr3	52935000	52940000	5001	*	enh28687	genic	62.2154	SFMBT1	2971.5	TRUE	1184	49.8282	3100.08	0.0221432	enh28687-SFMBT1
chr3	53105000	53110000	5001	*	chr3	53120000	53125000	5001	*	enh28694	intergenic	94.7091	RFT1	3344	TRUE	1185	87.8974	8324.69	0.0521923	enh28694-RFT1
chr3	53115000	53120000	5001	*	chr3	53120000	53125000	5001	*	enh28695	intergenic	62.233	RFT1	3344	TRUE	1185	194.31	12092.5	0.0758151	enh28695-RFT1
chr3	53125000	53130000	5001	*	chr3	53120000	53125000	5001	*	enh28696	genic	71.3065	RFT1	3344	TRUE	1185	201.235	14349.4	0.0899648	enh28696-RFT1
chr3	53125000	53130000	5001	*	chr3	53120000	53125000	5001	*	enh28697	genic	77.6043	RFT1	3344	TRUE	1185	201.235	15616.7	0.0979104	enh28697-RFT1
chr3	53135000	53140000	5001	*	chr3	53120000	53125000	5001	*	enh28698	genic	95.4758	RFT1	3344	TRUE	1185	68.9646	6584.45	0.0412818	enh28698-RFT1
chr3	53135000	53140000	5001	*	chr3	53120000	53125000	5001	*	enh28699	genic	89.52	RFT1	3344	TRUE	1185	68.9646	6173.71	0.0387066	enh28699-RFT1
chr3	53140000	53145000	5001	*	chr3	53120000	53125000	5001	*	enh28700	genic	92.5488	RFT1	3344	TRUE	1185	40.5744	3755.11	0.023543	enh28700-RFT1
chr3	53160000	53165000	5001	*	chr3	53195000	53200000	5001	*	enh28703	promoter	109.493	PRKCD	9465.25	TRUE	1186	54.3339	5949.2	0.0213052	enh28703-PRKCD
chr3	53170000	53175000	5001	*	chr3	53195000	53200000	5001	*	enh28705	intergenic	69.9707	PRKCD	9465.25	TRUE	1186	82.6838	5785.44	0.0207187	enh28705-PRKCD
chr3	53175000	53180000	5001	*	chr3	53195000	53200000	5001	*	enh28706	intergenic	86.9648	PRKCD	9465.25	TRUE	1186	85.3375	7421.36	0.0265773	enh28706-PRKCD
chr3	53175000	53180000	5001	*	chr3	53195000	53200000	5001	*	enh28707	intergenic	106.213	PRKCD	9465.25	TRUE	1186	85.3375	9063.97	0.0324598	enh28707-PRKCD
chr3	53180000	53185000	5001	*	chr3	53195000	53200000	5001	*	enh28708	intergenic	84.9468	PRKCD	9465.25	TRUE	1186	83.0103	7051.46	0.0252526	enh28708-PRKCD
chr3	53190000	53195000	5001	*	chr3	53195000	53200000	5001	*	enh28709	intergenic	75.3555	PRKCD	9465.25	TRUE	1186	136.193	10262.9	0.0367533	enh28709-PRKCD
chr3	53195000	53200000	5001	*	chr3	53195000	53200000	5001	*	enh28710	promoter	133.982	PRKCD	9465.25	TRUE	1186	664.058	88971.8	0.318625	enh28710-PRKCD
chr3	53200000	53205000	5001	*	chr3	53195000	53200000	5001	*	enh28711	genic	100.207	PRKCD	9465.25	TRUE	1186	167.34	16768.7	0.0600518	enh28711-PRKCD
chr3	53200000	53205000	5001	*	chr3	53195000	53200000	5001	*	enh28712	genic	132.895	PRKCD	9465.25	TRUE	1186	167.34	22238.6	0.0796404	enh28712-PRKCD
chr3	53205000	53210000	5001	*	chr3	53195000	53200000	5001	*	enh28713	genic	79.3447	PRKCD	9465.25	TRUE	1186	92.4895	7338.55	0.0262807	enh28713-PRKCD
chr3	53210000	53215000	5001	*	chr3	53195000	53200000	5001	*	enh28714	genic	108.089	PRKCD	9465.25	TRUE	1186	67.2613	7270.23	0.0260361	enh28714-PRKCD
chr3	53230000	53235000	5001	*	chr3	53255000	53260000	5001	*	enh28716	intergenic	84.3748	TKT	3873	TRUE	1187	42.4106	3578.38	0.0213948	enh28716-TKT
chr3	53245000	53250000	5001	*	chr3	53255000	53260000	5001	*	enh28717	intergenic	83.0827	TKT	3873	TRUE	1187	96.3113	8001.81	0.0478419	enh28717-TKT
chr3	53250000	53255000	5001	*	chr3	53255000	53260000	5001	*	enh28718	intergenic	79.6747	TKT	3873	TRUE	1187	191.826	15283.7	0.0913795	enh28718-TKT
chr3	53250000	53255000	5001	*	chr3	53255000	53260000	5001	*	enh28719	intergenic	77.2576	TKT	3873	TRUE	1187	191.826	14820	0.0886074	enh28719-TKT
chr3	53270000	53275000	5001	*	chr3	53255000	53260000	5001	*	enh28720	genic	95.9432	TKT	3873	TRUE	1187	74.9366	7189.65	0.0429861	enh28720-TKT
chr3	53270000	53275000	5001	*	chr3	53255000	53260000	5001	*	enh28721	genic	83.5227	TKT	3873	TRUE	1187	74.9366	6258.91	0.0374213	enh28721-TKT
chr3	53275000	53280000	5001	*	chr3	53255000	53260000	5001	*	enh28722	genic	70.3562	TKT	3873	TRUE	1187	68.7717	4838.51	0.0289289	enh28722-TKT
chr3	53280000	53285000	5001	*	chr3	53255000	53260000	5001	*	enh28723	genic	97.6236	TKT	3873	TRUE	1187	53.1277	5186.52	0.0310096	enh28723-TKT
chr3	53285000	53290000	5001	*	chr3	53255000	53260000	5001	*	enh28724	genic	89.169	TKT	3873	TRUE	1187	55.246	4926.24	0.0294534	enh28724-TKT
chr3	53285000	53290000	5001	*	chr3	53255000	53260000	5001	*	enh28725	promoter	115.086	TKT	3873	TRUE	1187	55.246	6358.05	0.038014	enh28725-TKT
chr3	53300000	53305000	5001	*	chr3	53255000	53260000	5001	*	enh28726	intergenic	117.114	TKT	3873	TRUE	1187	39.8978	4672.6	0.0279369	enh28726-TKT
chr3	53160000	53165000	5001	*	chr3	53315000	53320000	5001	*	enh28703	promoter	109.493	DCP1A	2910.5	TRUE	1188	23.7246	2597.69	0.0210404	enh28703-DCP1A
chr3	53250000	53255000	5001	*	chr3	53315000	53320000	5001	*	enh28718	intergenic	79.6747	DCP1A	2910.5	TRUE	1188	32.6772	2603.54	0.0210879	enh28718-DCP1A
chr3	53250000	53255000	5001	*	chr3	53315000	53320000	5001	*	enh28719	intergenic	77.2576	DCP1A	2910.5	TRUE	1188	32.6772	2524.56	0.0204481	enh28719-DCP1A
chr3	53270000	53275000	5001	*	chr3	53315000	53320000	5001	*	enh28720	genic	95.9432	DCP1A	2910.5	TRUE	1188	32.9865	3164.83	0.0256341	enh28720-DCP1A
chr3	53270000	53275000	5001	*	chr3	53315000	53320000	5001	*	enh28721	genic	83.5227	DCP1A	2910.5	TRUE	1188	32.9865	2755.13	0.0223156	enh28721-DCP1A
chr3	53275000	53280000	5001	*	chr3	53315000	53320000	5001	*	enh28722	genic	70.3562	DCP1A	2910.5	TRUE	1188	38.5771	2714.14	0.0219837	enh28722-DCP1A
chr3	53280000	53285000	5001	*	chr3	53315000	53320000	5001	*	enh28723	genic	97.6236	DCP1A	2910.5	TRUE	1188	42.0811	4108.11	0.0332744	enh28723-DCP1A
chr3	53285000	53290000	5001	*	chr3	53315000	53320000	5001	*	enh28724	genic	89.169	DCP1A	2910.5	TRUE	1188	42.9634	3831	0.0310299	enh28724-DCP1A
chr3	53285000	53290000	5001	*	chr3	53315000	53320000	5001	*	enh28725	promoter	115.086	DCP1A	2910.5	TRUE	1188	42.9634	4944.49	0.0400488	enh28725-DCP1A
chr3	53300000	53305000	5001	*	chr3	53315000	53320000	5001	*	enh28726	intergenic	117.114	DCP1A	2910.5	TRUE	1188	70.2201	8223.77	0.06661	enh28726-DCP1A
chr3	53320000	53325000	5001	*	chr3	53315000	53320000	5001	*	enh28727	genic	67.853	DCP1A	2910.5	TRUE	1188	199.19	13515.6	0.109472	enh28727-DCP1A
chr3	53330000	53335000	5001	*	chr3	53315000	53320000	5001	*	enh28728	genic	63.7617	DCP1A	2910.5	TRUE	1188	76.8723	4901.51	0.0397007	enh28728-DCP1A
chr3	53335000	53340000	5001	*	chr3	53315000	53320000	5001	*	enh28729	genic	71.9342	DCP1A	2910.5	TRUE	1188	64.2843	4624.24	0.0374549	enh28729-DCP1A
chr3	53380000	53385000	5001	*	chr3	53315000	53320000	5001	*	enh28731	promoter	118.952	DCP1A	2910.5	TRUE	1188	22.9783	2733.33	0.0221391	enh28731-DCP1A
chr3	53525000	53530000	5001	*	chr3	53525000	53530000	5001	*	enh28739	promoter	68.6248	CACNA1D	2343.12	TRUE	1189	492.189	33776.4	0.277848	enh28739-CACNA1D
chr3	53525000	53530000	5001	*	chr3	53525000	53530000	5001	*	enh28740	promoter	60.0055	CACNA1D	2343.12	TRUE	1189	492.189	29534.1	0.24295	enh28740-CACNA1D
chr3	53530000	53535000	5001	*	chr3	53525000	53530000	5001	*	enh28741	genic	59.8628	CACNA1D	2343.12	TRUE	1189	137.132	8209.1	0.0675289	enh28741-CACNA1D
chr3	53550000	53555000	5001	*	chr3	53525000	53530000	5001	*	enh28742	genic	85.1947	CACNA1D	2343.12	TRUE	1189	44.1018	3757.24	0.0309074	enh28742-CACNA1D
chr3	53440000	53445000	5001	*	chr3	53850000	53855000	5001	*	enh28736	intergenic	69.9578	CHDH	334	TRUE	1190	13.8175	966.639	0.0205072	enh28736-CHDH
chr3	53750000	53755000	5001	*	chr3	53850000	53855000	5001	*	enh28753	genic	65.4674	CHDH	334	TRUE	1190	16.6175	1087.91	0.0230799	enh28753-CHDH
chr3	53780000	53785000	5001	*	chr3	53850000	53855000	5001	*	enh28755	genic	93.7105	CHDH	334	TRUE	1190	17.628	1651.93	0.0350456	enh28755-CHDH
chr3	53835000	53840000	5001	*	chr3	53850000	53855000	5001	*	enh28756	genic	60.7317	CHDH	334	TRUE	1190	77.9525	4734.19	0.100435	enh28756-CHDH
chr3	53865000	53870000	5001	*	chr3	53850000	53855000	5001	*	enh28757	genic	74.8943	CHDH	334	TRUE	1190	55.3126	4142.6	0.0878849	enh28757-CHDH
chr3	53880000	53885000	5001	*	chr3	53850000	53855000	5001	*	enh28758	promoter	72.8084	CHDH	334	TRUE	1190	30.0622	2188.78	0.0464349	enh28758-CHDH
chr3	53890000	53895000	5001	*	chr3	53850000	53855000	5001	*	enh28759	genic	60.3571	CHDH	334	TRUE	1190	21.9342	1323.88	0.0280861	enh28759-CHDH
chr3	53915000	53920000	5001	*	chr3	53850000	53855000	5001	*	enh28760	promoter	108.219	CHDH	334	TRUE	1190	14.0628	1521.86	0.0322863	enh28760-CHDH
chr3	53915000	53920000	5001	*	chr3	53850000	53855000	5001	*	enh28761	genic	72.6079	CHDH	334	TRUE	1190	14.0628	1021.07	0.021662	enh28761-CHDH
chr3	53835000	53840000	5001	*	chr3	53880000	53885000	5001	*	enh28756	genic	60.7317	IL17RB	159.125	TRUE	1191	29.5742	1796.09	0.0207697	enh28756-IL17RB
chr3	53865000	53870000	5001	*	chr3	53880000	53885000	5001	*	enh28757	genic	74.8943	IL17RB	159.125	TRUE	1191	63.0749	4723.95	0.0546269	enh28757-IL17RB
chr3	53880000	53885000	5001	*	chr3	53880000	53885000	5001	*	enh28758	promoter	72.8084	IL17RB	159.125	TRUE	1191	389.969	28393.1	0.328332	enh28758-IL17RB
chr3	53890000	53895000	5001	*	chr3	53880000	53885000	5001	*	enh28759	genic	60.3571	IL17RB	159.125	TRUE	1191	95.5102	5764.72	0.0666623	enh28759-IL17RB
chr3	53915000	53920000	5001	*	chr3	53880000	53885000	5001	*	enh28760	promoter	108.219	IL17RB	159.125	TRUE	1191	25.3048	2738.45	0.031667	enh28760-IL17RB
chr3	53915000	53920000	5001	*	chr3	53880000	53885000	5001	*	enh28761	genic	72.6079	IL17RB	159.125	TRUE	1191	25.3048	1837.33	0.0212465	enh28761-IL17RB
chr3	53880000	53885000	5001	*	chr3	53900000	53905000	5001	*	enh28758	promoter	72.8084	ACTR8	1437.38	TRUE	1192	63.8559	4649.25	0.0679565	enh28758-ACTR8
chr3	53890000	53895000	5001	*	chr3	53900000	53905000	5001	*	enh28759	genic	60.3571	ACTR8	1437.38	TRUE	1192	83.8637	5061.77	0.0739862	enh28759-ACTR8
chr3	53915000	53920000	5001	*	chr3	53900000	53905000	5001	*	enh28760	promoter	108.219	ACTR8	1437.38	TRUE	1192	62.0403	6713.93	0.0981353	enh28760-ACTR8
chr3	53915000	53920000	5001	*	chr3	53900000	53905000	5001	*	enh28761	genic	72.6079	ACTR8	1437.38	TRUE	1192	62.0403	4504.61	0.0658424	enh28761-ACTR8
chr3	53925000	53930000	5001	*	chr3	53900000	53905000	5001	*	enh28762	promoter	115.069	ACTR8	1437.38	TRUE	1192	30.4986	3509.43	0.0512961	enh28762-ACTR8
chr3	53915000	53920000	5001	*	chr3	53915000	53920000	5001	*	enh28760	promoter	108.219	SELENOK	1286.12	TRUE	1193	424.654	45955.6	0.324548	enh28760-SELENOK
chr3	53915000	53920000	5001	*	chr3	53915000	53920000	5001	*	enh28761	genic	72.6079	SELENOK	1286.12	TRUE	1193	424.654	30833.3	0.217751	enh28761-SELENOK
chr3	53925000	53930000	5001	*	chr3	53915000	53920000	5001	*	enh28762	promoter	115.069	SELENOK	1286.12	TRUE	1193	86.024	9898.66	0.0699064	enh28762-SELENOK
chr3	54155000	54160000	5001	*	chr3	54155000	54160000	5001	*	enh28767	promoter	58.6293	CACNA2D3	3294.25	TRUE	1194	541.211	31730.8	0.660387	enh28767-CACNA2D3
chr3	53280000	53285000	5001	*	chr3	54665000	54670000	5001	*	enh28723	genic	97.6236	ESRG	24.375	TRUE	1195	3.20389	312.775	0.0254528	enh28723-ESRG
chr3	53645000	53650000	5001	*	chr3	54665000	54670000	5001	*	enh28748	genic	84.5977	ESRG	24.375	TRUE	1195	3.91881	331.523	0.0269784	enh28748-ESRG
chr3	53925000	53930000	5001	*	chr3	54665000	54670000	5001	*	enh28762	promoter	115.069	ESRG	24.375	TRUE	1195	2.3473	270.101	0.02198	enh28762-ESRG
chr3	54010000	54015000	5001	*	chr3	54665000	54670000	5001	*	enh28765	intergenic	59.1184	ESRG	24.375	TRUE	1195	6.63502	392.252	0.0319203	enh28765-ESRG
chr3	54295000	54300000	5001	*	chr3	54665000	54670000	5001	*	enh28768	genic	56.036	ESRG	24.375	TRUE	1195	6.14212	344.18	0.0280084	enh28768-ESRG
chr3	54745000	54750000	5001	*	chr3	54665000	54670000	5001	*	enh28769	genic	61.7459	ESRG	24.375	TRUE	1195	21.2101	1309.64	0.106574	enh28769-ESRG
chr3	55250000	55255000	5001	*	chr3	54665000	54670000	5001	*	enh28790	intergenic	64.3403	ESRG	24.375	TRUE	1195	4.05994	261.217	0.0212571	enh28790-ESRG
chr3	55440000	55445000	5001	*	chr3	54665000	54670000	5001	*	enh28792	intergenic	63.5757	ESRG	24.375	TRUE	1195	5.52726	351.399	0.0285959	enh28792-ESRG
chr3	56285000	56290000	5001	*	chr3	54665000	54670000	5001	*	enh28806	genic	56.2305	ESRG	24.375	TRUE	1195	4.39293	247.016	0.0201015	enh28806-ESRG
chr3	56335000	56340000	5001	*	chr3	54665000	54670000	5001	*	enh28808	genic	65.9866	ESRG	24.375	TRUE	1195	5.02363	331.492	0.0269759	enh28808-ESRG
chr3	54885000	54890000	5001	*	chr3	54905000	54910000	5001	*	enh28770	genic	64.723	CACNA2D3-AS1	110.875	TRUE	1196	35.1357	2274.09	0.0480282	enh28770-CACNA2D3-AS1
chr3	54895000	54900000	5001	*	chr3	54905000	54910000	5001	*	enh28771	genic	66.9118	CACNA2D3-AS1	110.875	TRUE	1196	66.6616	4460.45	0.0942038	enh28771-CACNA2D3-AS1
chr3	54900000	54905000	5001	*	chr3	54905000	54910000	5001	*	enh28772	genic	59.2081	CACNA2D3-AS1	110.875	TRUE	1196	170.96	10122.2	0.213779	enh28772-CACNA2D3-AS1
chr3	54920000	54925000	5001	*	chr3	54905000	54910000	5001	*	enh28773	genic	59.0415	CACNA2D3-AS1	110.875	TRUE	1196	51.6027	3046.7	0.0643456	enh28773-CACNA2D3-AS1
chr3	54925000	54930000	5001	*	chr3	54905000	54910000	5001	*	enh28774	genic	62.5347	CACNA2D3-AS1	110.875	TRUE	1196	32.3847	2025.17	0.0427712	enh28774-CACNA2D3-AS1
chr3	54965000	54970000	5001	*	chr3	54905000	54910000	5001	*	enh28775	genic	56.578	CACNA2D3-AS1	110.875	TRUE	1196	20.3723	1152.62	0.0243431	enh28775-CACNA2D3-AS1
chr3	54995000	55000000	5001	*	chr3	54905000	54910000	5001	*	enh28777	genic	72.1233	CACNA2D3-AS1	110.875	TRUE	1196	15.3749	1108.89	0.0234194	enh28777-CACNA2D3-AS1
chr3	54885000	54890000	5001	*	chr3	54950000	54955000	5001	*	enh28770	genic	64.723	LRTM1	34.5	TRUE	1197	14.7303	953.388	0.0244862	enh28770-LRTM1
chr3	54895000	54900000	5001	*	chr3	54950000	54955000	5001	*	enh28771	genic	66.9118	LRTM1	34.5	TRUE	1197	13.5744	908.285	0.0233278	enh28771-LRTM1
chr3	54900000	54905000	5001	*	chr3	54950000	54955000	5001	*	enh28772	genic	59.2081	LRTM1	34.5	TRUE	1197	16.7031	988.956	0.0253997	enh28772-LRTM1
chr3	54920000	54925000	5001	*	chr3	54950000	54955000	5001	*	enh28773	genic	59.0415	LRTM1	34.5	TRUE	1197	27.7259	1636.98	0.0420431	enh28773-LRTM1
chr3	54925000	54930000	5001	*	chr3	54950000	54955000	5001	*	enh28774	genic	62.5347	LRTM1	34.5	TRUE	1197	43.5792	2725.21	0.0699927	enh28774-LRTM1
chr3	54965000	54970000	5001	*	chr3	54950000	54955000	5001	*	enh28775	genic	56.578	LRTM1	34.5	TRUE	1197	58.2979	3298.38	0.0847134	enh28775-LRTM1
chr3	54985000	54990000	5001	*	chr3	54950000	54955000	5001	*	enh28776	genic	65.5924	LRTM1	34.5	TRUE	1197	34.1751	2241.63	0.0575725	enh28776-LRTM1
chr3	54995000	55000000	5001	*	chr3	54950000	54955000	5001	*	enh28777	genic	72.1233	LRTM1	34.5	TRUE	1197	18.3907	1326.4	0.0340663	enh28777-LRTM1
chr3	55000000	55005000	5001	*	chr3	54950000	54955000	5001	*	enh28778	genic	75.2443	LRTM1	34.5	TRUE	1197	11.8749	893.52	0.0229486	enh28778-LRTM1
chr3	55020000	55025000	5001	*	chr3	54950000	54955000	5001	*	enh28779	genic	76.9556	LRTM1	34.5	TRUE	1197	18.2271	1402.68	0.0360255	enh28779-LRTM1
chr3	55020000	55025000	5001	*	chr3	54950000	54955000	5001	*	enh28780	genic	66.5362	LRTM1	34.5	TRUE	1197	18.2271	1212.76	0.0311478	enh28780-LRTM1
chr3	55030000	55035000	5001	*	chr3	54950000	54955000	5001	*	enh28781	genic	58.3057	LRTM1	34.5	TRUE	1197	18.1531	1058.43	0.027184	enh28781-LRTM1
chr3	55030000	55035000	5001	*	chr3	54950000	54955000	5001	*	enh28782	genic	58.3284	LRTM1	34.5	TRUE	1197	18.1531	1058.84	0.0271946	enh28782-LRTM1
chr3	55045000	55050000	5001	*	chr3	54950000	54955000	5001	*	enh28783	genic	56.8702	LRTM1	34.5	TRUE	1197	15.0614	856.545	0.0219989	enh28783-LRTM1
chr3	55190000	55195000	5001	*	chr3	54950000	54955000	5001	*	enh28786	intergenic	100.83	LRTM1	34.5	TRUE	1197	7.99605	806.243	0.020707	enh28786-LRTM1
chr3	55225000	55230000	5001	*	chr3	54950000	54955000	5001	*	enh28787	intergenic	70.4371	LRTM1	34.5	TRUE	1197	12.3343	868.789	0.0223134	enh28787-LRTM1
chr3	55225000	55230000	5001	*	chr3	54950000	54955000	5001	*	enh28788	intergenic	70.1306	LRTM1	34.5	TRUE	1197	12.3343	865.009	0.0222163	enh28788-LRTM1
chr3	54885000	54890000	5001	*	chr3	55495000	55500000	5001	*	enh28770	genic	64.723	WNT5A	153	TRUE	1198	11.9267	771.934	0.0281665	enh28770-WNT5A
chr3	54985000	54990000	5001	*	chr3	55495000	55500000	5001	*	enh28776	genic	65.5924	WNT5A	153	TRUE	1198	8.69651	570.425	0.0208138	enh28776-WNT5A
chr3	55395000	55400000	5001	*	chr3	55495000	55500000	5001	*	enh28791	intergenic	56.8042	WNT5A	153	TRUE	1198	13.7547	781.325	0.0285091	enh28791-WNT5A
chr3	55440000	55445000	5001	*	chr3	55495000	55500000	5001	*	enh28792	intergenic	63.5757	WNT5A	153	TRUE	1198	17.4987	1112.49	0.0405927	enh28792-WNT5A
chr3	55515000	55520000	5001	*	chr3	55495000	55500000	5001	*	enh28793	genic	63.1834	WNT5A	153	TRUE	1198	35.7864	2261.11	0.0825037	enh28793-WNT5A
chr3	55520000	55525000	5001	*	chr3	55495000	55500000	5001	*	enh28794	promoter	65.7388	WNT5A	153	TRUE	1198	23.7172	1559.14	0.0568901	enh28794-WNT5A
chr3	55575000	55580000	5001	*	chr3	55495000	55500000	5001	*	enh28795	genic	58.4748	WNT5A	153	TRUE	1198	11.0304	645.001	0.0235349	enh28795-WNT5A
chr3	55650000	55655000	5001	*	chr3	55495000	55500000	5001	*	enh28797	genic	65.3022	WNT5A	153	TRUE	1198	9.10341	594.473	0.0216912	enh28797-WNT5A
chr3	55655000	55660000	5001	*	chr3	55495000	55500000	5001	*	enh28798	genic	78.5694	WNT5A	153	TRUE	1198	9.58299	752.93	0.0274731	enh28798-WNT5A
chr3	55660000	55665000	5001	*	chr3	55495000	55500000	5001	*	enh28799	genic	77.9772	WNT5A	153	TRUE	1198	8.60836	671.256	0.0244929	enh28799-WNT5A
chr3	56285000	56290000	5001	*	chr3	55495000	55500000	5001	*	enh28806	genic	56.2305	WNT5A	153	TRUE	1198	9.82595	552.518	0.0201604	enh28806-WNT5A
chr3	55395000	55400000	5001	*	chr3	55540000	55545000	5001	*	enh28791	intergenic	56.8042	ERC2	3752.12	TRUE	1199	11.4405	649.868	0.0267664	enh28791-ERC2
chr3	55440000	55445000	5001	*	chr3	55540000	55545000	5001	*	enh28792	intergenic	63.5757	ERC2	3752.12	TRUE	1199	8.67848	551.741	0.0227248	enh28792-ERC2
chr3	55515000	55520000	5001	*	chr3	55540000	55545000	5001	*	enh28793	genic	63.1834	ERC2	3752.12	TRUE	1199	26.0135	1643.62	0.0676965	enh28793-ERC2
chr3	55520000	55525000	5001	*	chr3	55540000	55545000	5001	*	enh28794	promoter	65.7388	ERC2	3752.12	TRUE	1199	34.2061	2248.66	0.0926167	enh28794-ERC2
chr3	55575000	55580000	5001	*	chr3	55540000	55545000	5001	*	enh28795	genic	58.4748	ERC2	3752.12	TRUE	1199	24.1966	1414.89	0.0582758	enh28795-ERC2
chr3	55640000	55645000	5001	*	chr3	55540000	55545000	5001	*	enh28796	genic	68.8207	ERC2	3752.12	TRUE	1199	11.9437	821.976	0.0338551	enh28796-ERC2
chr3	55650000	55655000	5001	*	chr3	55540000	55545000	5001	*	enh28797	genic	65.3022	ERC2	3752.12	TRUE	1199	9.44014	616.462	0.0253905	enh28797-ERC2
chr3	55655000	55660000	5001	*	chr3	55540000	55545000	5001	*	enh28798	genic	78.5694	ERC2	3752.12	TRUE	1199	13.664	1073.57	0.0442177	enh28798-ERC2
chr3	55660000	55665000	5001	*	chr3	55540000	55545000	5001	*	enh28799	genic	77.9772	ERC2	3752.12	TRUE	1199	12.2743	957.117	0.0394212	enh28799-ERC2
chr3	56285000	56290000	5001	*	chr3	55540000	55545000	5001	*	enh28806	genic	56.2305	ERC2	3752.12	TRUE	1199	10.7773	606.01	0.02496	enh28806-ERC2
chr3	55190000	55195000	5001	*	chr3	55690000	55695000	5001	*	enh28786	intergenic	100.83	ERC2-IT1	8.625	TRUE	1200	4.18703	422.179	0.0201213	enh28786-ERC2-IT1
chr3	55515000	55520000	5001	*	chr3	55690000	55695000	5001	*	enh28793	genic	63.1834	ERC2-IT1	8.625	TRUE	1200	7.35162	464.5	0.0221384	enh28793-ERC2-IT1
chr3	55575000	55580000	5001	*	chr3	55690000	55695000	5001	*	enh28795	genic	58.4748	ERC2-IT1	8.625	TRUE	1200	12.8406	750.849	0.035786	enh28795-ERC2-IT1
chr3	55640000	55645000	5001	*	chr3	55690000	55695000	5001	*	enh28796	genic	68.8207	ERC2-IT1	8.625	TRUE	1200	17.8771	1230.31	0.0586375	enh28796-ERC2-IT1
chr3	55650000	55655000	5001	*	chr3	55690000	55695000	5001	*	enh28797	genic	65.3022	ERC2-IT1	8.625	TRUE	1200	13.4875	880.764	0.0419778	enh28797-ERC2-IT1
chr3	55655000	55660000	5001	*	chr3	55690000	55695000	5001	*	enh28798	genic	78.5694	ERC2-IT1	8.625	TRUE	1200	11.1556	876.49	0.0417741	enh28798-ERC2-IT1
chr3	55660000	55665000	5001	*	chr3	55690000	55695000	5001	*	enh28799	genic	77.9772	ERC2-IT1	8.625	TRUE	1200	27.0568	2109.81	0.100555	enh28799-ERC2-IT1
chr3	56000000	56005000	5001	*	chr3	55690000	55695000	5001	*	enh28800	genic	60.4019	ERC2-IT1	8.625	TRUE	1200	7.28196	439.844	0.0209633	enh28800-ERC2-IT1
chr3	56285000	56290000	5001	*	chr3	55690000	55695000	5001	*	enh28806	genic	56.2305	ERC2-IT1	8.625	TRUE	1200	9.67868	544.237	0.0259387	enh28806-ERC2-IT1
chr3	56325000	56330000	5001	*	chr3	55690000	55695000	5001	*	enh28807	genic	60.1791	ERC2-IT1	8.625	TRUE	1200	7.81624	470.374	0.0224183	enh28807-ERC2-IT1
chr3	56590000	56595000	5001	*	chr3	56590000	56595000	5001	*	enh28813	promoter	90.9041	CCDC66	826.75	TRUE	1201	415.765	37794.8	0.510184	enh28813-CCDC66
chr3	56590000	56595000	5001	*	chr3	56650000	56655000	5001	*	enh28813	promoter	90.9041	FAM208A	749.5	TRUE	1202	23.9537	2177.49	0.043001	enh28813-FAM208A
chr3	56680000	56685000	5001	*	chr3	56650000	56655000	5001	*	enh28814	genic	64.4104	FAM208A	749.5	TRUE	1202	46.0687	2967.31	0.0585983	enh28814-FAM208A
chr3	56685000	56690000	5001	*	chr3	56650000	56655000	5001	*	enh28815	genic	61.3603	FAM208A	749.5	TRUE	1202	37.7644	2317.23	0.0457606	enh28815-FAM208A
chr3	56715000	56720000	5001	*	chr3	56650000	56655000	5001	*	enh28816	intergenic	119.351	FAM208A	749.5	TRUE	1202	13.0337	1555.58	0.0307196	enh28816-FAM208A
chr3	56725000	56730000	5001	*	chr3	56650000	56655000	5001	*	enh28817	intergenic	108.218	FAM208A	749.5	TRUE	1202	12.808	1386.06	0.0273718	enh28817-FAM208A
chr3	56725000	56730000	5001	*	chr3	56760000	56765000	5001	*	enh28817	intergenic	108.218	ARHGEF3	7378.25	TRUE	1203	22.6674	2453.02	0.0204788	enh28817-ARHGEF3
chr3	56735000	56740000	5001	*	chr3	56760000	56765000	5001	*	enh28819	intergenic	62.931	ARHGEF3	7378.25	TRUE	1203	38.711	2436.12	0.0203377	enh28819-ARHGEF3
chr3	56750000	56755000	5001	*	chr3	56760000	56765000	5001	*	enh28820	intergenic	65.7334	ARHGEF3	7378.25	TRUE	1203	80.7513	5308.05	0.0443137	enh28820-ARHGEF3
chr3	56755000	56760000	5001	*	chr3	56760000	56765000	5001	*	enh28821	intergenic	78.6753	ARHGEF3	7378.25	TRUE	1203	205.357	16156.5	0.134881	enh28821-ARHGEF3
chr3	56785000	56790000	5001	*	chr3	56760000	56765000	5001	*	enh28822	genic	85.4728	ARHGEF3	7378.25	TRUE	1203	57.3781	4904.27	0.0409428	enh28822-ARHGEF3
chr3	56785000	56790000	5001	*	chr3	56760000	56765000	5001	*	enh28823	genic	91.1564	ARHGEF3	7378.25	TRUE	1203	57.3781	5230.38	0.0436653	enh28823-ARHGEF3
chr3	56790000	56795000	5001	*	chr3	56760000	56765000	5001	*	enh28824	genic	103.493	ARHGEF3	7378.25	TRUE	1203	36.0682	3732.81	0.0311629	enh28824-ARHGEF3
chr3	56790000	56795000	5001	*	chr3	56760000	56765000	5001	*	enh28825	genic	86.0026	ARHGEF3	7378.25	TRUE	1203	36.0682	3101.96	0.0258963	enh28825-ARHGEF3
chr3	56815000	56820000	5001	*	chr3	56760000	56765000	5001	*	enh28829	genic	102.631	ARHGEF3	7378.25	TRUE	1203	37.2486	3822.87	0.0319148	enh28829-ARHGEF3
chr3	56825000	56830000	5001	*	chr3	56760000	56765000	5001	*	enh28831	genic	70.045	ARHGEF3	7378.25	TRUE	1203	44.8029	3138.22	0.0261991	enh28831-ARHGEF3
chr3	56830000	56835000	5001	*	chr3	56760000	56765000	5001	*	enh28832	genic	83.6731	ARHGEF3	7378.25	TRUE	1203	33.198	2777.78	0.02319	enh28832-ARHGEF3
chr3	56835000	56840000	5001	*	chr3	56760000	56765000	5001	*	enh28833	promoter	103.486	ARHGEF3	7378.25	TRUE	1203	38.2407	3957.37	0.0330377	enh28833-ARHGEF3
chr3	56950000	56955000	5001	*	chr3	56970000	56975000	5001	*	enh28848	intergenic	62.4649	ARHGEF3-AS1	75.625	TRUE	1204	65.2398	4075.2	0.0374795	enh28848-ARHGEF3-AS1
chr3	56950000	56955000	5001	*	chr3	56970000	56975000	5001	*	enh28849	intergenic	72.8239	ARHGEF3-AS1	75.625	TRUE	1204	65.2398	4751.02	0.043695	enh28849-ARHGEF3-AS1
chr3	56955000	56960000	5001	*	chr3	56970000	56975000	5001	*	enh28850	intergenic	62.6423	ARHGEF3-AS1	75.625	TRUE	1204	63.2555	3962.47	0.0364428	enh28850-ARHGEF3-AS1
chr3	56970000	56975000	5001	*	chr3	56970000	56975000	5001	*	enh28851	intergenic	58.3756	ARHGEF3-AS1	75.625	TRUE	1204	444.923	25972.7	0.23887	enh28851-ARHGEF3-AS1
chr3	57000000	57005000	5001	*	chr3	56970000	56975000	5001	*	enh28852	intergenic	52.6346	ARHGEF3-AS1	75.625	TRUE	1204	42.7464	2249.94	0.0206927	enh28852-ARHGEF3-AS1
chr3	57000000	57005000	5001	*	chr3	56970000	56975000	5001	*	enh28853	intergenic	76.6198	ARHGEF3-AS1	75.625	TRUE	1204	42.7464	3275.22	0.0301222	enh28853-ARHGEF3-AS1
chr3	57010000	57015000	5001	*	chr3	56970000	56975000	5001	*	enh28855	intergenic	89.4536	ARHGEF3-AS1	75.625	TRUE	1204	24.9333	2230.37	0.0205127	enh28855-ARHGEF3-AS1
chr3	57050000	57055000	5001	*	chr3	57090000	57095000	5001	*	enh28858	intergenic	68.2028	SPATA12	706	TRUE	1205	40.2658	2746.24	0.0218213	enh28858-SPATA12
chr3	57065000	57070000	5001	*	chr3	57090000	57095000	5001	*	enh28860	intergenic	69.5154	SPATA12	706	TRUE	1205	44.8543	3118.07	0.0247757	enh28860-SPATA12
chr3	57065000	57070000	5001	*	chr3	57090000	57095000	5001	*	enh28861	intergenic	62.6926	SPATA12	706	TRUE	1205	44.8543	2812.03	0.022344	enh28861-SPATA12
chr3	57090000	57095000	5001	*	chr3	57090000	57095000	5001	*	enh28862	promoter	93.5785	SPATA12	706	TRUE	1205	524.734	49103.9	0.390173	enh28862-SPATA12
chr3	57100000	57105000	5001	*	chr3	57090000	57095000	5001	*	enh28863	genic	90.8576	SPATA12	706	TRUE	1205	87.3582	7937.15	0.0630676	enh28863-SPATA12
chr3	57110000	57115000	5001	*	chr3	57090000	57095000	5001	*	enh28864	intergenic	87.7989	SPATA12	706	TRUE	1205	50.5247	4436.02	0.035248	enh28864-SPATA12
chr3	57090000	57095000	5001	*	chr3	57120000	57125000	5001	*	enh28862	promoter	93.5785	IL17RD	634.125	TRUE	1206	38.884	3638.71	0.0368942	enh28862-IL17RD
chr3	57100000	57105000	5001	*	chr3	57120000	57125000	5001	*	enh28863	genic	90.8576	IL17RD	634.125	TRUE	1206	57.4877	5223.19	0.0529599	enh28863-IL17RD
chr3	57110000	57115000	5001	*	chr3	57120000	57125000	5001	*	enh28864	intergenic	87.7989	IL17RD	634.125	TRUE	1206	101.094	8875.96	0.0899966	enh28864-IL17RD
chr3	57125000	57130000	5001	*	chr3	57120000	57125000	5001	*	enh28865	genic	70.7135	IL17RD	634.125	TRUE	1206	163.512	11562.5	0.117237	enh28865-IL17RD
chr3	57130000	57135000	5001	*	chr3	57120000	57125000	5001	*	enh28866	genic	62.5243	IL17RD	634.125	TRUE	1206	79.1272	4947.37	0.0501632	enh28866-IL17RD
chr3	57195000	57200000	5001	*	chr3	57230000	57235000	5001	*	enh28868	promoter	79.4959	HESX1	15.375	TRUE	1207	25.1607	2000.18	0.0231095	enh28868-HESX1
chr3	57200000	57205000	5001	*	chr3	57230000	57235000	5001	*	enh28869	intergenic	77.1425	HESX1	15.375	TRUE	1207	30.4097	2345.88	0.0271037	enh28869-HESX1
chr3	57205000	57210000	5001	*	chr3	57230000	57235000	5001	*	enh28870	intergenic	61.554	HESX1	15.375	TRUE	1207	33.0176	2032.36	0.0234814	enh28870-HESX1
chr3	57205000	57210000	5001	*	chr3	57230000	57235000	5001	*	enh28871	intergenic	60.161	HESX1	15.375	TRUE	1207	33.0176	1986.37	0.02295	enh28871-HESX1
chr3	57210000	57215000	5001	*	chr3	57230000	57235000	5001	*	enh28872	intergenic	56.7358	HESX1	15.375	TRUE	1207	45.4497	2578.63	0.0297928	enh28872-HESX1
chr3	57230000	57235000	5001	*	chr3	57230000	57235000	5001	*	enh28873	intergenic	60.0515	HESX1	15.375	TRUE	1207	449.779	27009.9	0.312065	enh28873-HESX1
chr3	57260000	57265000	5001	*	chr3	57230000	57235000	5001	*	enh28874	promoter	112.32	HESX1	15.375	TRUE	1207	32.7207	3675.2	0.0424623	enh28874-HESX1
chr3	57260000	57265000	5001	*	chr3	57230000	57235000	5001	*	enh28875	genic	72.197	HESX1	15.375	TRUE	1207	32.7207	2362.34	0.0272938	enh28875-HESX1
chr3	57265000	57270000	5001	*	chr3	57230000	57235000	5001	*	enh28876	genic	66.5261	HESX1	15.375	TRUE	1207	36.6882	2440.72	0.0281995	enh28876-HESX1
chr3	57260000	57265000	5001	*	chr3	57260000	57265000	5001	*	enh28874	promoter	112.32	APPL1	2027.5	TRUE	1208	365.123	41010.7	0.295762	enh28874-APPL1
chr3	57260000	57265000	5001	*	chr3	57260000	57265000	5001	*	enh28875	genic	72.197	APPL1	2027.5	TRUE	1208	365.123	26360.8	0.19011	enh28875-APPL1
chr3	57265000	57270000	5001	*	chr3	57260000	57265000	5001	*	enh28876	genic	66.5261	APPL1	2027.5	TRUE	1208	176.483	11740.7	0.084672	enh28876-APPL1
chr3	57195000	57200000	5001	*	chr3	57300000	57305000	5001	*	enh28868	promoter	79.4959	ASB14	101.75	TRUE	1209	18.1698	1444.43	0.0229473	enh28868-ASB14
chr3	57260000	57265000	5001	*	chr3	57300000	57305000	5001	*	enh28874	promoter	112.32	ASB14	101.75	TRUE	1209	24.7033	2774.69	0.0440808	enh28874-ASB14
chr3	57260000	57265000	5001	*	chr3	57300000	57305000	5001	*	enh28875	genic	72.197	ASB14	101.75	TRUE	1209	24.7033	1783.51	0.0283342	enh28875-ASB14
chr3	57265000	57270000	5001	*	chr3	57300000	57305000	5001	*	enh28876	genic	66.5261	ASB14	101.75	TRUE	1209	30.3386	2018.31	0.0320643	enh28876-ASB14
chr3	57290000	57295000	5001	*	chr3	57300000	57305000	5001	*	enh28877	genic	65.7861	ASB14	101.75	TRUE	1209	81.716	5375.77	0.0854037	enh28877-ASB14
chr3	57295000	57300000	5001	*	chr3	57300000	57305000	5001	*	enh28878	genic	65.6868	ASB14	101.75	TRUE	1209	169.56	11137.8	0.176944	enh28878-ASB14
chr3	57195000	57200000	5001	*	chr3	57300000	57305000	5001	*	enh28868	promoter	79.4959	LOC105377102	81.75	TRUE	1210	18.1698	1444.43	0.0229473	enh28868-LOC105377102
chr3	57260000	57265000	5001	*	chr3	57300000	57305000	5001	*	enh28874	promoter	112.32	LOC105377102	81.75	TRUE	1210	24.7033	2774.69	0.0440808	enh28874-LOC105377102
chr3	57260000	57265000	5001	*	chr3	57300000	57305000	5001	*	enh28875	genic	72.197	LOC105377102	81.75	TRUE	1210	24.7033	1783.51	0.0283342	enh28875-LOC105377102
chr3	57265000	57270000	5001	*	chr3	57300000	57305000	5001	*	enh28876	genic	66.5261	LOC105377102	81.75	TRUE	1210	30.3386	2018.31	0.0320643	enh28876-LOC105377102
chr3	57290000	57295000	5001	*	chr3	57300000	57305000	5001	*	enh28877	genic	65.7861	LOC105377102	81.75	TRUE	1210	81.716	5375.77	0.0854037	enh28877-LOC105377102
chr3	57295000	57300000	5001	*	chr3	57300000	57305000	5001	*	enh28878	genic	65.6868	LOC105377102	81.75	TRUE	1210	169.56	11137.8	0.176944	enh28878-LOC105377102
chr3	57500000	57505000	5001	*	chr3	57480000	57485000	5001	*	enh28879	genic	65.678	DNAH12	190.375	TRUE	1211	57.2146	3757.74	0.101182	enh28879-DNAH12
chr3	57540000	57545000	5001	*	chr3	57480000	57485000	5001	*	enh28880	promoter	113.797	DNAH12	190.375	TRUE	1211	17.1068	1946.71	0.0524174	enh28880-DNAH12
chr3	57580000	57585000	5001	*	chr3	57480000	57485000	5001	*	enh28881	promoter	134.857	DNAH12	190.375	TRUE	1211	7.90005	1065.37	0.0286864	enh28881-DNAH12
chr3	57540000	57545000	5001	*	chr3	57540000	57545000	5001	*	enh28880	promoter	113.797	PDE12	1532.88	TRUE	1212	392.049	44614.2	0.464143	enh28880-PDE12
chr3	57580000	57585000	5001	*	chr3	57540000	57545000	5001	*	enh28881	promoter	134.857	PDE12	1532.88	TRUE	1212	24.4099	3291.83	0.0342465	enh28881-PDE12
chr3	57540000	57545000	5001	*	chr3	57555000	57560000	5001	*	enh28880	promoter	113.797	ARF4	2742.25	TRUE	1213	55.4093	6305.44	0.107634	enh28880-ARF4
chr3	57580000	57585000	5001	*	chr3	57555000	57560000	5001	*	enh28881	promoter	134.857	ARF4	2742.25	TRUE	1213	40.9243	5518.92	0.0942079	enh28881-ARF4
chr3	57600000	57605000	5001	*	chr3	57555000	57560000	5001	*	enh28882	intergenic	58.6892	ARF4	2742.25	TRUE	1213	26.4433	1551.93	0.0264915	enh28882-ARF4
chr3	57675000	57680000	5001	*	chr3	57555000	57560000	5001	*	enh28885	promoter	116.247	ARF4	2742.25	TRUE	1213	10.1271	1177.25	0.0200956	enh28885-ARF4
chr3	57540000	57545000	5001	*	chr3	57580000	57585000	5001	*	enh28880	promoter	113.797	ARF4-AS1	1456.75	TRUE	1214	24.4099	2777.78	0.0235509	enh28880-ARF4-AS1
chr3	57580000	57585000	5001	*	chr3	57580000	57585000	5001	*	enh28881	promoter	134.857	ARF4-AS1	1456.75	TRUE	1214	397.716	53634.6	0.454731	enh28881-ARF4-AS1
chr3	57600000	57605000	5001	*	chr3	57580000	57585000	5001	*	enh28882	intergenic	58.6892	ARF4-AS1	1456.75	TRUE	1214	41.5288	2437.29	0.0206641	enh28882-ARF4-AS1
chr3	57540000	57545000	5001	*	chr3	57610000	57615000	5001	*	enh28880	promoter	113.797	DENND6A	2793.25	TRUE	1215	15.2991	1741	0.0272168	enh28880-DENND6A
chr3	57580000	57585000	5001	*	chr3	57610000	57615000	5001	*	enh28881	promoter	134.857	DENND6A	2793.25	TRUE	1215	37.9538	5118.32	0.080014	enh28881-DENND6A
chr3	57600000	57605000	5001	*	chr3	57610000	57615000	5001	*	enh28882	intergenic	58.6892	DENND6A	2793.25	TRUE	1215	109.157	6406.33	0.100149	enh28882-DENND6A
chr3	57655000	57660000	5001	*	chr3	57610000	57615000	5001	*	enh28883	genic	96.3847	DENND6A	2793.25	TRUE	1215	29.99	2890.58	0.045188	enh28883-DENND6A
chr3	57655000	57660000	5001	*	chr3	57610000	57615000	5001	*	enh28884	genic	64.8497	DENND6A	2793.25	TRUE	1215	29.99	1944.85	0.0304035	enh28884-DENND6A
chr3	57675000	57680000	5001	*	chr3	57610000	57615000	5001	*	enh28885	promoter	116.247	DENND6A	2793.25	TRUE	1215	13.4629	1565.02	0.0244657	enh28885-DENND6A
chr3	57700000	57705000	5001	*	chr3	57610000	57615000	5001	*	enh28887	intergenic	58.0169	DENND6A	2793.25	TRUE	1215	22.5405	1307.73	0.0204435	enh28887-DENND6A
chr3	57740000	57745000	5001	*	chr3	57610000	57615000	5001	*	enh28891	intergenic	113.553	DENND6A	2793.25	TRUE	1215	14.7567	1675.67	0.0261955	enh28891-DENND6A
chr3	57655000	57660000	5001	*	chr3	57675000	57680000	5001	*	enh28883	genic	96.3847	LOC101929159	823.75	TRUE	1216	65.1246	6277.01	0.0505022	enh28883-LOC101929159
chr3	57655000	57660000	5001	*	chr3	57675000	57680000	5001	*	enh28884	genic	64.8497	LOC101929159	823.75	TRUE	1216	65.1246	4223.31	0.033979	enh28884-LOC101929159
chr3	57675000	57680000	5001	*	chr3	57675000	57680000	5001	*	enh28885	promoter	116.247	LOC101929159	823.75	TRUE	1216	405.74	47166	0.379478	enh28885-LOC101929159
chr3	57690000	57695000	5001	*	chr3	57675000	57680000	5001	*	enh28886	intergenic	78.916	LOC101929159	823.75	TRUE	1216	74.1734	5853.47	0.0470945	enh28886-LOC101929159
chr3	57700000	57705000	5001	*	chr3	57675000	57680000	5001	*	enh28887	intergenic	58.0169	LOC101929159	823.75	TRUE	1216	45.5961	2645.35	0.0212833	enh28887-LOC101929159
chr3	57710000	57715000	5001	*	chr3	57675000	57680000	5001	*	enh28888	intergenic	64.3112	LOC101929159	823.75	TRUE	1216	44.166	2840.37	0.0228524	enh28888-LOC101929159
chr3	57740000	57745000	5001	*	chr3	57675000	57680000	5001	*	enh28891	intergenic	113.553	LOC101929159	823.75	TRUE	1216	37.3269	4238.58	0.0341018	enh28891-LOC101929159
chr3	57935000	57940000	5001	*	chr3	57875000	57880000	5001	*	enh28901	intergenic	66.8322	SLMAP	243.25	TRUE	1217	17.3632	1160.42	0.0201214	enh28901-SLMAP
chr3	57935000	57940000	5001	*	chr3	57875000	57880000	5001	*	enh28902	intergenic	94.348	SLMAP	243.25	TRUE	1217	17.3632	1638.18	0.0284057	enh28902-SLMAP
chr3	57945000	57950000	5001	*	chr3	57875000	57880000	5001	*	enh28903	intergenic	118.105	SLMAP	243.25	TRUE	1217	10.5445	1245.37	0.0215943	enh28903-SLMAP
chr3	57965000	57970000	5001	*	chr3	57875000	57880000	5001	*	enh28907	intergenic	101.716	SLMAP	243.25	TRUE	1217	12.0431	1224.98	0.0212408	enh28907-SLMAP
chr3	57935000	57940000	5001	*	chr3	57990000	57995000	5001	*	enh28902	intergenic	94.348	FLNB	2074.12	TRUE	1218	33.1577	3128.36	0.0202154	enh28902-FLNB
chr3	57945000	57950000	5001	*	chr3	57990000	57995000	5001	*	enh28903	intergenic	118.105	FLNB	2074.12	TRUE	1218	32.4756	3835.55	0.0247853	enh28903-FLNB
chr3	57965000	57970000	5001	*	chr3	57990000	57995000	5001	*	enh28906	intergenic	91.3771	FLNB	2074.12	TRUE	1218	47.6528	4354.37	0.0281379	enh28906-FLNB
chr3	57965000	57970000	5001	*	chr3	57990000	57995000	5001	*	enh28907	intergenic	101.716	FLNB	2074.12	TRUE	1218	47.6528	4847.05	0.0313216	enh28907-FLNB
chr3	57980000	57985000	5001	*	chr3	57990000	57995000	5001	*	enh28908	intergenic	66.6323	FLNB	2074.12	TRUE	1218	81.491	5429.93	0.0350881	enh28908-FLNB
chr3	57985000	57990000	5001	*	chr3	57990000	57995000	5001	*	enh28909	intergenic	57.0131	FLNB	2074.12	TRUE	1218	173.47	9890.06	0.0639094	enh28909-FLNB
chr3	57990000	57995000	5001	*	chr3	57990000	57995000	5001	*	enh28910	promoter	88.6782	FLNB	2074.12	TRUE	1218	502.532	44563.7	0.28797	enh28910-FLNB
chr3	57945000	57950000	5001	*	chr3	58145000	58150000	5001	*	enh28903	intergenic	118.105	FLNB-AS1	106.125	TRUE	1219	25.0138	2954.26	0.0231197	enh28903-FLNB-AS1
chr3	57990000	57995000	5001	*	chr3	58145000	58150000	5001	*	enh28910	promoter	88.6782	FLNB-AS1	106.125	TRUE	1219	31.2723	2773.17	0.0217025	enh28910-FLNB-AS1
chr3	58115000	58120000	5001	*	chr3	58145000	58150000	5001	*	enh28921	genic	70.8007	FLNB-AS1	106.125	TRUE	1219	41.1656	2914.55	0.0228089	enh28921-FLNB-AS1
chr3	58120000	58125000	5001	*	chr3	58145000	58150000	5001	*	enh28922	genic	56.6528	FLNB-AS1	106.125	TRUE	1219	46.6579	2643.3	0.0206861	enh28922-FLNB-AS1
chr3	58125000	58130000	5001	*	chr3	58145000	58150000	5001	*	enh28923	genic	67.0814	FLNB-AS1	106.125	TRUE	1219	71.9699	4827.84	0.037782	enh28923-FLNB-AS1
chr3	58145000	58150000	5001	*	chr3	58145000	58150000	5001	*	enh28924	genic	65.1423	FLNB-AS1	106.125	TRUE	1219	393.937	25662	0.200827	enh28924-FLNB-AS1
chr3	58150000	58155000	5001	*	chr3	58145000	58150000	5001	*	enh28925	genic	70.4368	FLNB-AS1	106.125	TRUE	1219	162.708	11460.7	0.0896896	enh28925-FLNB-AS1
chr3	58160000	58165000	5001	*	chr3	58145000	58150000	5001	*	enh28926	intergenic	62.0712	FLNB-AS1	106.125	TRUE	1219	56.2222	3489.78	0.0273106	enh28926-FLNB-AS1
