## Supplemental Table 5 for "Deciphering the functional impact of Alzheimer’s Disease-associated variants in resting and proinflammatory immune cells" (part 34 of 56)

### Sheet: LPS+INFg ABC (continued)
chr1	start1	end1	width1	strand1	chr2	start2	end2	width2	strand2	anchor1.id	anchor1.class	anchor1.activityBase	anchor2.TargetGene	anchor2.TargetGeneExpression	anchor2.TargetGeneIsExpressed	anchor2.id	hicCounts	ABCnumerator	ABCscore	pair
chr3	58160000	58165000	5001	*	chr3	58145000	58150000	5001	*	enh28927	intergenic	77.7884	FLNB-AS1	106.125	TRUE	1219	56.2222	4373.44	0.034226	enh28927-FLNB-AS1
chr3	58160000	58165000	5001	*	chr3	58175000	58180000	5001	*	enh28927	intergenic	77.7884	DNASE1L3	338.25	TRUE	1220	38.7635	3015.35	0.0234071	enh28927-DNASE1L3
chr3	58170000	58175000	5001	*	chr3	58175000	58180000	5001	*	enh28928	intergenic	63.2883	DNASE1L3	338.25	TRUE	1220	178.461	11294.5	0.0876749	enh28928-DNASE1L3
chr3	58180000	58185000	5001	*	chr3	58175000	58180000	5001	*	enh28929	genic	84.4847	DNASE1L3	338.25	TRUE	1220	178.956	15119	0.117363	enh28929-DNASE1L3
chr3	58190000	58195000	5001	*	chr3	58175000	58180000	5001	*	enh28930	genic	63.1767	DNASE1L3	338.25	TRUE	1220	63.5742	4016.41	0.0311779	enh28930-DNASE1L3
chr3	58190000	58195000	5001	*	chr3	58175000	58180000	5001	*	enh28931	genic	72.0251	DNASE1L3	338.25	TRUE	1220	63.5742	4578.94	0.0355446	enh28931-DNASE1L3
chr3	58200000	58205000	5001	*	chr3	58175000	58180000	5001	*	enh28932	intergenic	77.5887	DNASE1L3	338.25	TRUE	1220	56.6225	4393.26	0.0341033	enh28932-DNASE1L3
chr3	58200000	58205000	5001	*	chr3	58175000	58180000	5001	*	enh28933	intergenic	84.64	DNASE1L3	338.25	TRUE	1220	56.6225	4792.53	0.0372026	enh28933-DNASE1L3
chr3	58215000	58220000	5001	*	chr3	58175000	58180000	5001	*	enh28934	intergenic	84.6597	DNASE1L3	338.25	TRUE	1220	32.7719	2774.46	0.0215371	enh28934-DNASE1L3
chr3	58220000	58225000	5001	*	chr3	58175000	58180000	5001	*	enh28935	promoter	104.742	DNASE1L3	338.25	TRUE	1220	36.7148	3845.59	0.0298519	enh28935-DNASE1L3
chr3	58245000	58250000	5001	*	chr3	58175000	58180000	5001	*	enh28936	genic	86.7969	DNASE1L3	338.25	TRUE	1220	32.1549	2790.95	0.0216651	enh28936-DNASE1L3
chr3	58290000	58295000	5001	*	chr3	58175000	58180000	5001	*	enh28939	promoter	112.445	DNASE1L3	338.25	TRUE	1220	43.7296	4917.18	0.0381702	enh28939-DNASE1L3
chr3	58180000	58185000	5001	*	chr3	58220000	58225000	5001	*	enh28929	genic	84.4847	ABHD6	1370.5	TRUE	1221	35.7866	3023.42	0.0204479	enh28929-ABHD6
chr3	58200000	58205000	5001	*	chr3	58220000	58225000	5001	*	enh28932	intergenic	77.5887	ABHD6	1370.5	TRUE	1221	49.4812	3839.18	0.0259651	enh28932-ABHD6
chr3	58200000	58205000	5001	*	chr3	58220000	58225000	5001	*	enh28933	intergenic	84.64	ABHD6	1370.5	TRUE	1221	49.4812	4188.09	0.0283248	enh28933-ABHD6
chr3	58215000	58220000	5001	*	chr3	58220000	58225000	5001	*	enh28934	intergenic	84.6597	ABHD6	1370.5	TRUE	1221	176.901	14976.4	0.101288	enh28934-ABHD6
chr3	58220000	58225000	5001	*	chr3	58220000	58225000	5001	*	enh28935	promoter	104.742	ABHD6	1370.5	TRUE	1221	485.461	50848.2	0.343895	enh28935-ABHD6
chr3	58245000	58250000	5001	*	chr3	58220000	58225000	5001	*	enh28936	genic	86.7969	ABHD6	1370.5	TRUE	1221	51.3431	4456.42	0.0301396	enh28936-ABHD6
chr3	58290000	58295000	5001	*	chr3	58220000	58225000	5001	*	enh28939	promoter	112.445	ABHD6	1370.5	TRUE	1221	34.6703	3898.5	0.0263663	enh28939-ABHD6
chr3	58170000	58175000	5001	*	chr3	58290000	58295000	5001	*	enh28928	intergenic	63.2883	RPP14	2002.38	TRUE	1222	51.7127	3272.81	0.0214283	enh28928-RPP14
chr3	58220000	58225000	5001	*	chr3	58290000	58295000	5001	*	enh28935	promoter	104.742	RPP14	2002.38	TRUE	1222	34.6703	3631.44	0.0237765	enh28935-RPP14
chr3	58290000	58295000	5001	*	chr3	58290000	58295000	5001	*	enh28939	promoter	112.445	RPP14	2002.38	TRUE	1222	402.869	45300.6	0.2966	enh28939-RPP14
chr3	58300000	58305000	5001	*	chr3	58290000	58295000	5001	*	enh28940	genic	78.2004	RPP14	2002.38	TRUE	1222	75.13	5875.2	0.0384671	enh28940-RPP14
chr3	58305000	58310000	5001	*	chr3	58290000	58295000	5001	*	enh28941	intergenic	65.6362	RPP14	2002.38	TRUE	1222	48.2815	3169.02	0.0207487	enh28941-RPP14
chr3	58315000	58320000	5001	*	chr3	58290000	58295000	5001	*	enh28942	promoter	99.5806	RPP14	2002.38	TRUE	1222	31.8829	3174.92	0.0207874	enh28942-RPP14
chr3	58290000	58295000	5001	*	chr3	58315000	58320000	5001	*	enh28939	promoter	112.445	PXK	3368.38	TRUE	1223	31.8829	3585.07	0.0242212	enh28939-PXK
chr3	58300000	58305000	5001	*	chr3	58315000	58320000	5001	*	enh28940	genic	78.2004	PXK	3368.38	TRUE	1223	58.7738	4596.13	0.031052	enh28940-PXK
chr3	58305000	58310000	5001	*	chr3	58315000	58320000	5001	*	enh28941	intergenic	65.6362	PXK	3368.38	TRUE	1223	94.6558	6212.84	0.0419747	enh28941-PXK
chr3	58315000	58320000	5001	*	chr3	58315000	58320000	5001	*	enh28942	promoter	99.5806	PXK	3368.38	TRUE	1223	383.416	38180.8	0.257954	enh28942-PXK
chr3	58320000	58325000	5001	*	chr3	58315000	58320000	5001	*	enh28943	genic	93.1103	PXK	3368.38	TRUE	1223	99.9667	9307.93	0.0628854	enh28943-PXK
chr3	58335000	58340000	5001	*	chr3	58315000	58320000	5001	*	enh28944	genic	90.1553	PXK	3368.38	TRUE	1223	46.5744	4198.93	0.0283684	enh28944-PXK
chr3	58335000	58340000	5001	*	chr3	58315000	58320000	5001	*	enh28945	genic	74.146	PXK	3368.38	TRUE	1223	46.5744	3453.3	0.0233309	enh28945-PXK
chr3	58340000	58345000	5001	*	chr3	58315000	58320000	5001	*	enh28946	genic	84.0298	PXK	3368.38	TRUE	1223	47.4306	3985.59	0.0269271	enh28946-PXK
chr3	58340000	58345000	5001	*	chr3	58315000	58320000	5001	*	enh28947	genic	79.0215	PXK	3368.38	TRUE	1223	47.4306	3748.04	0.0253222	enh28947-PXK
chr3	58400000	58405000	5001	*	chr3	58315000	58320000	5001	*	enh28953	genic	61.2339	PXK	3368.38	TRUE	1223	48.4773	2968.45	0.0200552	enh28953-PXK
chr3	58405000	58410000	5001	*	chr3	58315000	58320000	5001	*	enh28954	genic	66.1369	PXK	3368.38	TRUE	1223	46.1343	3051.18	0.0206141	enh28954-PXK
chr3	58290000	58295000	5001	*	chr3	58410000	58415000	5001	*	enh28939	promoter	112.445	PDHB	975	TRUE	1224	22.3879	2517.4	0.0201982	enh28939-PDHB
chr3	58300000	58305000	5001	*	chr3	58410000	58415000	5001	*	enh28940	genic	78.2004	PDHB	975	TRUE	1224	36.3969	2846.25	0.0228367	enh28940-PDHB
chr3	58315000	58320000	5001	*	chr3	58410000	58415000	5001	*	enh28942	promoter	99.5806	PDHB	975	TRUE	1224	39.9944	3982.67	0.0319547	enh28942-PDHB
chr3	58320000	58325000	5001	*	chr3	58410000	58415000	5001	*	enh28943	genic	93.1103	PDHB	975	TRUE	1224	31.6508	2947.02	0.0236452	enh28943-PDHB
chr3	58335000	58340000	5001	*	chr3	58410000	58415000	5001	*	enh28944	genic	90.1553	PDHB	975	TRUE	1224	33.9022	3056.46	0.0245234	enh28944-PDHB
chr3	58335000	58340000	5001	*	chr3	58410000	58415000	5001	*	enh28945	genic	74.146	PDHB	975	TRUE	1224	33.9022	2513.71	0.0201686	enh28945-PDHB
chr3	58400000	58405000	5001	*	chr3	58410000	58415000	5001	*	enh28953	genic	61.2339	PDHB	975	TRUE	1224	95.2326	5831.46	0.0467884	enh28953-PDHB
chr3	58405000	58410000	5001	*	chr3	58410000	58415000	5001	*	enh28954	genic	66.1369	PDHB	975	TRUE	1224	223.369	14773	0.11853	enh28954-PDHB
chr3	58415000	58420000	5001	*	chr3	58410000	58415000	5001	*	enh28955	promoter	108.034	PDHB	975	TRUE	1224	171.589	18537.4	0.148734	enh28955-PDHB
chr3	58475000	58480000	5001	*	chr3	58410000	58415000	5001	*	enh28962	intergenic	99.1911	PDHB	975	TRUE	1224	28.1527	2792.49	0.0224054	enh28962-PDHB
chr3	58455000	58460000	5001	*	chr3	58480000	58485000	5001	*	enh28957	intergenic	75.6501	KCTD6	16.875	TRUE	1225	50.6327	3830.37	0.0357241	enh28957-KCTD6
chr3	58460000	58465000	5001	*	chr3	58480000	58485000	5001	*	enh28958	intergenic	73.385	KCTD6	16.875	TRUE	1225	45.8545	3365.03	0.0313841	enh28958-KCTD6
chr3	58460000	58465000	5001	*	chr3	58480000	58485000	5001	*	enh28959	intergenic	65.178	KCTD6	16.875	TRUE	1225	45.8545	2988.7	0.0278743	enh28959-KCTD6
chr3	58465000	58470000	5001	*	chr3	58480000	58485000	5001	*	enh28960	intergenic	74.426	KCTD6	16.875	TRUE	1225	47.7859	3556.51	0.03317	enh28960-KCTD6
chr3	58470000	58475000	5001	*	chr3	58480000	58485000	5001	*	enh28961	intergenic	70.8262	KCTD6	16.875	TRUE	1225	72.7465	5152.36	0.0480537	enh28961-KCTD6
chr3	58475000	58480000	5001	*	chr3	58480000	58485000	5001	*	enh28962	intergenic	99.1911	KCTD6	16.875	TRUE	1225	122.537	12154.6	0.11336	enh28962-KCTD6
chr3	58485000	58490000	5001	*	chr3	58480000	58485000	5001	*	enh28963	intergenic	72.506	KCTD6	16.875	TRUE	1225	175.649	12735.6	0.118779	enh28963-KCTD6
chr3	58505000	58510000	5001	*	chr3	58480000	58485000	5001	*	enh28964	genic	73.7472	KCTD6	16.875	TRUE	1225	50.5952	3731.25	0.0347997	enh28964-KCTD6
chr3	58510000	58515000	5001	*	chr3	58480000	58485000	5001	*	enh28965	genic	82.5157	KCTD6	16.875	TRUE	1225	67.6507	5582.25	0.052063	enh28965-KCTD6
chr3	58515000	58520000	5001	*	chr3	58480000	58485000	5001	*	enh28966	genic	72.2362	KCTD6	16.875	TRUE	1225	43.0404	3109.07	0.0289969	enh28966-KCTD6
chr3	58415000	58420000	5001	*	chr3	58490000	58495000	5001	*	enh28955	promoter	108.034	ACOX2	399.125	TRUE	1226	20.2916	2192.19	0.0228283	enh28955-ACOX2
chr3	58445000	58450000	5001	*	chr3	58490000	58495000	5001	*	enh28956	intergenic	72.021	ACOX2	399.125	TRUE	1226	36.5573	2632.89	0.0274175	enh28956-ACOX2
chr3	58455000	58460000	5001	*	chr3	58490000	58495000	5001	*	enh28957	intergenic	75.6501	ACOX2	399.125	TRUE	1226	29.4123	2225.04	0.0231704	enh28957-ACOX2
chr3	58460000	58465000	5001	*	chr3	58490000	58495000	5001	*	enh28958	intergenic	73.385	ACOX2	399.125	TRUE	1226	31.631	2321.24	0.0241722	enh28958-ACOX2
chr3	58460000	58465000	5001	*	chr3	58490000	58495000	5001	*	enh28959	intergenic	65.178	ACOX2	399.125	TRUE	1226	31.631	2061.64	0.0214689	enh28959-ACOX2
chr3	58465000	58470000	5001	*	chr3	58490000	58495000	5001	*	enh28960	intergenic	74.426	ACOX2	399.125	TRUE	1226	43.434	3232.62	0.0336628	enh28960-ACOX2
chr3	58470000	58475000	5001	*	chr3	58490000	58495000	5001	*	enh28961	intergenic	70.8262	ACOX2	399.125	TRUE	1226	42.7546	3028.15	0.0315335	enh28961-ACOX2
chr3	58475000	58480000	5001	*	chr3	58490000	58495000	5001	*	enh28962	intergenic	99.1911	ACOX2	399.125	TRUE	1226	63.8948	6337.8	0.0659985	enh28962-ACOX2
chr3	58485000	58490000	5001	*	chr3	58490000	58495000	5001	*	enh28963	intergenic	72.506	ACOX2	399.125	TRUE	1226	180.24	13068.5	0.136088	enh28963-ACOX2
chr3	58505000	58510000	5001	*	chr3	58490000	58495000	5001	*	enh28964	genic	73.7472	ACOX2	399.125	TRUE	1226	86.6513	6390.29	0.066545	enh28964-ACOX2
chr3	58510000	58515000	5001	*	chr3	58490000	58495000	5001	*	enh28965	genic	82.5157	ACOX2	399.125	TRUE	1226	61.3694	5063.94	0.0527331	enh28965-ACOX2
chr3	58515000	58520000	5001	*	chr3	58490000	58495000	5001	*	enh28966	genic	72.2362	ACOX2	399.125	TRUE	1226	50.2605	3630.63	0.0378074	enh28966-ACOX2
chr3	58415000	58420000	5001	*	chr3	58545000	58550000	5001	*	enh28955	promoter	108.034	FAM107A	113.375	TRUE	1227	15.9308	1721.06	0.0229514	enh28955-FAM107A
chr3	58475000	58480000	5001	*	chr3	58545000	58550000	5001	*	enh28962	intergenic	99.1911	FAM107A	113.375	TRUE	1227	15.3276	1520.37	0.020275	enh28962-FAM107A
chr3	58510000	58515000	5001	*	chr3	58545000	58550000	5001	*	enh28965	genic	82.5157	FAM107A	113.375	TRUE	1227	21.3466	1761.43	0.0234898	enh28965-FAM107A
chr3	58515000	58520000	5001	*	chr3	58545000	58550000	5001	*	enh28966	genic	72.2362	FAM107A	113.375	TRUE	1227	22.5877	1631.65	0.021759	enh28966-FAM107A
chr3	58550000	58555000	5001	*	chr3	58545000	58550000	5001	*	enh28967	genic	64.5354	FAM107A	113.375	TRUE	1227	190.778	12311.9	0.164187	enh28967-FAM107A
chr3	58570000	58575000	5001	*	chr3	58545000	58550000	5001	*	enh28968	intergenic	84.3679	FAM107A	113.375	TRUE	1227	23.5067	1983.21	0.0264473	enh28968-FAM107A
chr3	58575000	58580000	5001	*	chr3	58545000	58550000	5001	*	enh28969	intergenic	70.1874	FAM107A	113.375	TRUE	1227	34.6357	2430.99	0.0324187	enh28969-FAM107A
chr3	58615000	58620000	5001	*	chr3	58545000	58550000	5001	*	enh28970	genic	66.3077	FAM107A	113.375	TRUE	1227	36.002	2387.21	0.0318349	enh28970-FAM107A
chr3	58550000	58555000	5001	*	chr3	58590000	58595000	5001	*	enh28967	genic	64.5354	FAM3D-AS1	159.5	TRUE	1228	29.1302	1879.93	0.0309744	enh28967-FAM3D-AS1
chr3	58570000	58575000	5001	*	chr3	58590000	58595000	5001	*	enh28968	intergenic	84.3679	FAM3D-AS1	159.5	TRUE	1228	58.575	4941.85	0.0814238	enh28968-FAM3D-AS1
chr3	58575000	58580000	5001	*	chr3	58590000	58595000	5001	*	enh28969	intergenic	70.1874	FAM3D-AS1	159.5	TRUE	1228	66.0434	4635.41	0.0763748	enh28969-FAM3D-AS1
chr3	58615000	58620000	5001	*	chr3	58590000	58595000	5001	*	enh28970	genic	66.3077	FAM3D-AS1	159.5	TRUE	1228	40.6692	2696.68	0.0444315	enh28970-FAM3D-AS1
chr3	58625000	58630000	5001	*	chr3	58590000	58595000	5001	*	enh28971	genic	66.5608	FAM3D-AS1	159.5	TRUE	1228	22.9289	1526.16	0.0251456	enh28971-FAM3D-AS1
chr3	58550000	58555000	5001	*	chr3	58615000	58620000	5001	*	enh28967	genic	64.5354	FAM3D	271.25	TRUE	1229	43.7923	2826.15	0.0312092	enh28967-FAM3D
chr3	58570000	58575000	5001	*	chr3	58615000	58620000	5001	*	enh28968	intergenic	84.3679	FAM3D	271.25	TRUE	1229	30.9635	2612.33	0.0288479	enh28968-FAM3D
chr3	58575000	58580000	5001	*	chr3	58615000	58620000	5001	*	enh28969	intergenic	70.1874	FAM3D	271.25	TRUE	1229	29.2817	2055.21	0.0226957	enh28969-FAM3D
chr3	58615000	58620000	5001	*	chr3	58615000	58620000	5001	*	enh28970	genic	66.3077	FAM3D	271.25	TRUE	1229	397.447	26353.8	0.291025	enh28970-FAM3D
chr3	58625000	58630000	5001	*	chr3	58615000	58620000	5001	*	enh28971	genic	66.5608	FAM3D	271.25	TRUE	1229	70.7495	4709.14	0.052003	enh28971-FAM3D
chr3	58650000	58655000	5001	*	chr3	58725000	58730000	5001	*	enh28972	promoter	74.0641	C3orf67	1145.75	TRUE	1230	20.6222	1527.36	0.0389616	enh28972-C3orf67
chr3	58660000	58665000	5001	*	chr3	58725000	58730000	5001	*	enh28973	intergenic	59.8667	C3orf67	1145.75	TRUE	1230	17.1184	1024.82	0.0261423	enh28973-C3orf67
chr3	58665000	58670000	5001	*	chr3	58725000	58730000	5001	*	enh28974	intergenic	69.5184	C3orf67	1145.75	TRUE	1230	13.8154	960.427	0.0244996	enh28974-C3orf67
chr3	58675000	58680000	5001	*	chr3	58725000	58730000	5001	*	enh28975	intergenic	70.1502	C3orf67	1145.75	TRUE	1230	24.0033	1683.84	0.0429531	enh28975-C3orf67
chr3	58700000	58705000	5001	*	chr3	58725000	58730000	5001	*	enh28976	intergenic	61.5736	C3orf67	1145.75	TRUE	1230	39.1985	2413.59	0.0615684	enh28976-C3orf67
chr3	58705000	58710000	5001	*	chr3	58725000	58730000	5001	*	enh28977	intergenic	55.5311	C3orf67	1145.75	TRUE	1230	50.4848	2803.48	0.071514	enh28977-C3orf67
chr3	58815000	58820000	5001	*	chr3	58725000	58730000	5001	*	enh28978	genic	57.2278	C3orf67	1145.75	TRUE	1230	19.5617	1119.47	0.0285567	enh28978-C3orf67
chr3	58860000	58865000	5001	*	chr3	58725000	58730000	5001	*	enh28980	genic	63.1232	C3orf67	1145.75	TRUE	1230	12.9319	816.305	0.0208231	enh28980-C3orf67
chr3	58980000	58985000	5001	*	chr3	58725000	58730000	5001	*	enh28983	genic	59.7328	C3orf67	1145.75	TRUE	1230	13.5709	810.626	0.0206783	enh28983-C3orf67
chr3	58625000	58630000	5001	*	chr3	58810000	58815000	5001	*	enh28971	genic	66.5608	C3orf67-AS1	699.375	TRUE	1231	14.0929	938.033	0.0217495	enh28971-C3orf67-AS1
chr3	58650000	58655000	5001	*	chr3	58810000	58815000	5001	*	enh28972	promoter	74.0641	C3orf67-AS1	699.375	TRUE	1231	16.54	1225.02	0.0284036	enh28972-C3orf67-AS1
chr3	58815000	58820000	5001	*	chr3	58810000	58815000	5001	*	enh28978	genic	57.2278	C3orf67-AS1	699.375	TRUE	1231	196.831	11264.2	0.261174	enh28978-C3orf67-AS1
chr3	58850000	58855000	5001	*	chr3	58810000	58815000	5001	*	enh28979	genic	64.0737	C3orf67-AS1	699.375	TRUE	1231	21.7901	1396.18	0.0323721	enh28979-C3orf67-AS1
chr3	58860000	58865000	5001	*	chr3	58810000	58815000	5001	*	enh28980	genic	63.1232	C3orf67-AS1	699.375	TRUE	1231	28.3659	1790.55	0.0415161	enh28980-C3orf67-AS1
chr3	58885000	58890000	5001	*	chr3	58810000	58815000	5001	*	enh28981	genic	62.3402	C3orf67-AS1	699.375	TRUE	1231	16.2429	1012.58	0.023478	enh28981-C3orf67-AS1
chr3	59695000	59700000	5001	*	chr3	59730000	59735000	5001	*	enh29016	intergenic	79.4122	FHIT	6851.12	TRUE	1232	28.1783	2237.7	0.0336312	enh29016-FHIT
chr3	59715000	59720000	5001	*	chr3	59730000	59735000	5001	*	enh29017	intergenic	73.5738	FHIT	6851.12	TRUE	1232	51.7826	3809.84	0.0572595	enh29017-FHIT
chr3	59730000	59735000	5001	*	chr3	59730000	59735000	5001	*	enh29018	genic	57.001	FHIT	6851.12	TRUE	1232	391.245	22301.4	0.335175	enh29018-FHIT
chr3	59765000	59770000	5001	*	chr3	59730000	59735000	5001	*	enh29019	genic	76.7313	FHIT	6851.12	TRUE	1232	33.8041	2593.83	0.0389836	enh29019-FHIT
chr3	61515000	61520000	5001	*	chr3	61545000	61550000	5001	*	enh29077	intergenic	66.8328	PTPRG	5790.25	TRUE	1233	31.1056	2078.87	0.0221426	enh29077-PTPRG
chr3	61545000	61550000	5001	*	chr3	61545000	61550000	5001	*	enh29078	promoter	106.702	PTPRG	5790.25	TRUE	1233	299.396	31946.2	0.340266	enh29078-PTPRG
chr3	61550000	61555000	5001	*	chr3	61545000	61550000	5001	*	enh29079	genic	62.0275	PTPRG	5790.25	TRUE	1233	140.429	8710.44	0.0927769	enh29079-PTPRG
chr3	61555000	61560000	5001	*	chr3	61545000	61550000	5001	*	enh29080	genic	63.0158	PTPRG	5790.25	TRUE	1233	64.3672	4056.15	0.043203	enh29080-PTPRG
chr3	61560000	61565000	5001	*	chr3	61545000	61550000	5001	*	enh29081	genic	93.5263	PTPRG	5790.25	TRUE	1233	56.4621	5280.69	0.0562459	enh29081-PTPRG
chr3	62185000	62190000	5001	*	chr3	62245000	62250000	5001	*	enh29115	genic	58.2166	PTPRG-AS1	521.625	TRUE	1234	19.3186	1124.66	0.0370147	enh29115-PTPRG-AS1
chr3	62195000	62200000	5001	*	chr3	62245000	62250000	5001	*	enh29116	genic	61.9136	PTPRG-AS1	521.625	TRUE	1234	19.9837	1237.26	0.0407206	enh29116-PTPRG-AS1
chr3	62220000	62225000	5001	*	chr3	62245000	62250000	5001	*	enh29117	genic	69.0795	PTPRG-AS1	521.625	TRUE	1234	26.3688	1821.54	0.0599504	enh29117-PTPRG-AS1
chr3	62270000	62275000	5001	*	chr3	62245000	62250000	5001	*	enh29118	genic	66.8525	PTPRG-AS1	521.625	TRUE	1234	32.8371	2195.24	0.0722496	enh29118-PTPRG-AS1
chr3	62300000	62305000	5001	*	chr3	62245000	62250000	5001	*	enh29119	promoter	89.8493	PTPRG-AS1	521.625	TRUE	1234	23.0464	2070.7	0.0681507	enh29119-PTPRG-AS1
chr3	62315000	62320000	5001	*	chr3	62245000	62250000	5001	*	enh29120	genic	61.6278	PTPRG-AS1	521.625	TRUE	1234	20.773	1280.19	0.0421335	enh29120-PTPRG-AS1
chr3	62350000	62355000	5001	*	chr3	62245000	62250000	5001	*	enh29121	intergenic	61.8377	PTPRG-AS1	521.625	TRUE	1234	17.4165	1077	0.035446	enh29121-PTPRG-AS1
chr3	62270000	62275000	5001	*	chr3	62300000	62305000	5001	*	enh29118	genic	66.8525	C3orf14	492.625	TRUE	1235	30.7863	2058.14	0.0277482	enh29118-C3orf14
chr3	62300000	62305000	5001	*	chr3	62300000	62305000	5001	*	enh29119	promoter	89.8493	C3orf14	492.625	TRUE	1235	467.159	41973.9	0.565899	enh29119-C3orf14
chr3	62315000	62320000	5001	*	chr3	62300000	62305000	5001	*	enh29120	genic	61.6278	C3orf14	492.625	TRUE	1235	42.3091	2607.42	0.0351536	enh29120-C3orf14
chr3	62350000	62355000	5001	*	chr3	62300000	62305000	5001	*	enh29121	intergenic	61.8377	C3orf14	492.625	TRUE	1235	25.6756	1587.72	0.0214059	enh29121-C3orf14
chr3	62185000	62190000	5001	*	chr3	62355000	62360000	5001	*	enh29115	genic	58.2166	FEZF2	34.75	TRUE	1236	12.3025	716.213	0.0200933	enh29115-FEZF2
chr3	62220000	62225000	5001	*	chr3	62355000	62360000	5001	*	enh29117	genic	69.0795	FEZF2	34.75	TRUE	1236	11.3975	787.332	0.0220886	enh29117-FEZF2
chr3	62300000	62305000	5001	*	chr3	62355000	62360000	5001	*	enh29119	promoter	89.8493	FEZF2	34.75	TRUE	1236	14.8176	1331.35	0.037351	enh29119-FEZF2
chr3	62315000	62320000	5001	*	chr3	62355000	62360000	5001	*	enh29120	genic	61.6278	FEZF2	34.75	TRUE	1236	25.7579	1587.4	0.0445345	enh29120-FEZF2
chr3	62350000	62355000	5001	*	chr3	62355000	62360000	5001	*	enh29121	intergenic	61.8377	FEZF2	34.75	TRUE	1236	174.048	10762.7	0.301947	enh29121-FEZF2
chr3	62195000	62200000	5001	*	chr3	62380000	62385000	5001	*	enh29116	genic	61.9136	CADPS	1264.25	TRUE	1237	8.36515	517.917	0.022159	enh29116-CADPS
chr3	62220000	62225000	5001	*	chr3	62380000	62385000	5001	*	enh29117	genic	69.0795	CADPS	1264.25	TRUE	1237	10.3887	717.643	0.0307043	enh29117-CADPS
chr3	62270000	62275000	5001	*	chr3	62380000	62385000	5001	*	enh29118	genic	66.8525	CADPS	1264.25	TRUE	1237	7.33097	490.094	0.0209686	enh29118-CADPS
chr3	62300000	62305000	5001	*	chr3	62380000	62385000	5001	*	enh29119	promoter	89.8493	CADPS	1264.25	TRUE	1237	17.3649	1560.23	0.0667542	enh29119-CADPS
chr3	62315000	62320000	5001	*	chr3	62380000	62385000	5001	*	enh29120	genic	61.6278	CADPS	1264.25	TRUE	1237	9.56509	589.476	0.0252207	enh29120-CADPS
chr3	62350000	62355000	5001	*	chr3	62380000	62385000	5001	*	enh29121	intergenic	61.8377	CADPS	1264.25	TRUE	1237	19.8303	1226.26	0.0524653	enh29121-CADPS
chr3	62820000	62825000	5001	*	chr3	63085000	63090000	5001	*	enh29122	genic	65.9314	LINC00698	56	TRUE	1238	4.59253	302.792	0.0265979	enh29122-LINC00698
chr3	62820000	62825000	5001	*	chr3	63085000	63090000	5001	*	enh29123	genic	61.6604	LINC00698	56	TRUE	1238	4.59253	283.177	0.0248749	enh29123-LINC00698
chr3	63675000	63680000	5001	*	chr3	63085000	63090000	5001	*	enh29137	intergenic	60.8847	LINC00698	56	TRUE	1238	4.63124	281.972	0.024769	enh29137-LINC00698
chr3	64145000	64150000	5001	*	chr3	63085000	63090000	5001	*	enh29162	genic	55.3558	LINC00698	56	TRUE	1238	5.12484	283.69	0.0249199	enh29162-LINC00698
chr3	250000	255000	5001	*	chr3	630000	635000	5001	*	enh25886	genic	61.2103	LINC01266	667.625	TRUE	1239	5.46039	334.232	0.029321	enh25886-LINC01266
chr3	550000	555000	5001	*	chr3	630000	635000	5001	*	enh25888	intergenic	62.8073	LINC01266	667.625	TRUE	1239	14.6221	918.376	0.0805661	enh25888-LINC01266
chr3	575000	580000	5001	*	chr3	630000	635000	5001	*	enh25889	intergenic	83.5417	LINC01266	667.625	TRUE	1239	14.5952	1219.31	0.106966	enh25889-LINC01266
chr3	595000	600000	5001	*	chr3	630000	635000	5001	*	enh25890	intergenic	64.4833	LINC01266	667.625	TRUE	1239	22.8509	1473.5	0.129266	enh25890-LINC01266
chr3	610000	615000	5001	*	chr3	630000	635000	5001	*	enh25891	intergenic	60.2439	LINC01266	667.625	TRUE	1239	29.6999	1789.23	0.156964	enh25891-LINC01266
chr3	915000	920000	5001	*	chr3	630000	635000	5001	*	enh25892	intergenic	63.809	LINC01266	667.625	TRUE	1239	7.05215	449.991	0.0394762	enh25892-LINC01266
chr3	1420000	1425000	5001	*	chr3	630000	635000	5001	*	enh25893	genic	73.849	LINC01266	667.625	TRUE	1239	4.47145	330.212	0.0289684	enh25893-LINC01266
chr3	2970000	2975000	5001	*	chr3	630000	635000	5001	*	enh25909	genic	71.0884	LINC01266	667.625	TRUE	1239	5.20712	370.166	0.0324734	enh25909-LINC01266
chr3	3165000	3170000	5001	*	chr3	630000	635000	5001	*	enh25913	promoter	108.565	LINC01266	667.625	TRUE	1239	4.2378	460.075	0.0403609	enh25913-LINC01266
chr3	3220000	3225000	5001	*	chr3	630000	635000	5001	*	enh25914	promoter	94.2236	LINC01266	667.625	TRUE	1239	2.63926	248.681	0.0218159	enh25914-LINC01266
chr3	63325000	63330000	5001	*	chr3	63405000	63410000	5001	*	enh29124	intergenic	66.5313	SYNPR-AS1	517.75	TRUE	1240	14.4028	958.238	0.0296398	enh29124-SYNPR-AS1
chr3	63335000	63340000	5001	*	chr3	63405000	63410000	5001	*	enh29125	intergenic	61.1506	SYNPR-AS1	517.75	TRUE	1240	13.3882	818.696	0.0253236	enh29125-SYNPR-AS1
chr3	63335000	63340000	5001	*	chr3	63405000	63410000	5001	*	enh29126	intergenic	59.7411	SYNPR-AS1	517.75	TRUE	1240	13.3882	799.825	0.0247399	enh29126-SYNPR-AS1
chr3	63370000	63375000	5001	*	chr3	63405000	63410000	5001	*	enh29127	intergenic	65.831	SYNPR-AS1	517.75	TRUE	1240	26.5117	1745.29	0.0539847	enh29127-SYNPR-AS1
chr3	63380000	63385000	5001	*	chr3	63405000	63410000	5001	*	enh29128	intergenic	70.9596	SYNPR-AS1	517.75	TRUE	1240	40.119	2846.83	0.088057	enh29128-SYNPR-AS1
chr3	63425000	63430000	5001	*	chr3	63405000	63410000	5001	*	enh29129	genic	64.2878	SYNPR-AS1	517.75	TRUE	1240	44.3534	2851.38	0.0881978	enh29129-SYNPR-AS1
chr3	63475000	63480000	5001	*	chr3	63405000	63410000	5001	*	enh29130	genic	63.5084	SYNPR-AS1	517.75	TRUE	1240	15.8585	1007.15	0.0311527	enh29130-SYNPR-AS1
chr3	63540000	63545000	5001	*	chr3	63405000	63410000	5001	*	enh29132	genic	77.2101	SYNPR-AS1	517.75	TRUE	1240	14.053	1085.03	0.0335618	enh29132-SYNPR-AS1
chr3	63845000	63850000	5001	*	chr3	63405000	63410000	5001	*	enh29143	promoter	118.361	SYNPR-AS1	517.75	TRUE	1240	6.01082	711.444	0.0220061	enh29143-SYNPR-AS1
chr3	63370000	63375000	5001	*	chr3	63425000	63430000	5001	*	enh29127	intergenic	65.831	SYNPR	812.75	TRUE	1241	19.1704	1262.01	0.0214885	enh29127-SYNPR
chr3	63380000	63385000	5001	*	chr3	63425000	63430000	5001	*	enh29128	intergenic	70.9596	SYNPR	812.75	TRUE	1241	20.0431	1422.25	0.024217	enh29128-SYNPR
chr3	63425000	63430000	5001	*	chr3	63425000	63430000	5001	*	enh29129	genic	64.2878	SYNPR	812.75	TRUE	1241	464.274	29847.2	0.508214	enh29129-SYNPR
chr3	63475000	63480000	5001	*	chr3	63425000	63430000	5001	*	enh29130	genic	63.5084	SYNPR	812.75	TRUE	1241	20.94	1329.87	0.0226439	enh29130-SYNPR
chr3	63335000	63340000	5001	*	chr3	63635000	63640000	5001	*	enh29125	intergenic	61.1506	SNTN	50.75	TRUE	1242	15.9422	974.874	0.0340782	enh29125-SNTN
chr3	63335000	63340000	5001	*	chr3	63635000	63640000	5001	*	enh29126	intergenic	59.7411	SNTN	50.75	TRUE	1242	15.9422	952.403	0.0332927	enh29126-SNTN
chr3	63370000	63375000	5001	*	chr3	63635000	63640000	5001	*	enh29127	intergenic	65.831	SNTN	50.75	TRUE	1242	11.7495	773.478	0.0270381	enh29127-SNTN
chr3	63380000	63385000	5001	*	chr3	63635000	63640000	5001	*	enh29128	intergenic	70.9596	SNTN	50.75	TRUE	1242	11.0631	785.031	0.0274419	enh29128-SNTN
chr3	63425000	63430000	5001	*	chr3	63635000	63640000	5001	*	enh29129	genic	64.2878	SNTN	50.75	TRUE	1242	17.4724	1123.26	0.0392654	enh29129-SNTN
chr3	63475000	63480000	5001	*	chr3	63635000	63640000	5001	*	enh29130	genic	63.5084	SNTN	50.75	TRUE	1242	12.3587	784.88	0.0274367	enh29130-SNTN
chr3	63505000	63510000	5001	*	chr3	63635000	63640000	5001	*	enh29131	genic	64.1696	SNTN	50.75	TRUE	1242	15.511	995.336	0.0347935	enh29131-SNTN
chr3	63540000	63545000	5001	*	chr3	63635000	63640000	5001	*	enh29132	genic	77.2101	SNTN	50.75	TRUE	1242	9.688	748.012	0.0261479	enh29132-SNTN
chr3	63565000	63570000	5001	*	chr3	63635000	63640000	5001	*	enh29133	genic	60.3363	SNTN	50.75	TRUE	1242	11.5388	696.208	0.024337	enh29133-SNTN
chr3	63565000	63570000	5001	*	chr3	63635000	63640000	5001	*	enh29134	genic	59.6104	SNTN	50.75	TRUE	1242	11.5388	687.832	0.0240442	enh29134-SNTN
chr3	63585000	63590000	5001	*	chr3	63635000	63640000	5001	*	enh29135	genic	66.8459	SNTN	50.75	TRUE	1242	22.7873	1523.24	0.0532471	enh29135-SNTN
chr3	63665000	63670000	5001	*	chr3	63635000	63640000	5001	*	enh29136	intergenic	68.0114	SNTN	50.75	TRUE	1242	30.8402	2097.49	0.0733208	enh29136-SNTN
chr3	63675000	63680000	5001	*	chr3	63635000	63640000	5001	*	enh29137	intergenic	60.8847	SNTN	50.75	TRUE	1242	16.7949	1022.55	0.0357447	enh29137-SNTN
chr3	63745000	63750000	5001	*	chr3	63635000	63640000	5001	*	enh29139	intergenic	55.8856	SNTN	50.75	TRUE	1242	12.2811	686.336	0.0239919	enh29139-SNTN
chr3	63760000	63765000	5001	*	chr3	63635000	63640000	5001	*	enh29140	intergenic	54.9148	SNTN	50.75	TRUE	1242	14.2448	782.252	0.0273448	enh29140-SNTN
chr3	63790000	63795000	5001	*	chr3	63635000	63640000	5001	*	enh29141	intergenic	75.1365	SNTN	50.75	TRUE	1242	9.04673	679.74	0.0237614	enh29141-SNTN
chr3	63845000	63850000	5001	*	chr3	63635000	63640000	5001	*	enh29143	promoter	118.361	SNTN	50.75	TRUE	1242	6.2157	735.694	0.0257173	enh29143-SNTN
chr3	63325000	63330000	5001	*	chr3	63805000	63810000	5001	*	enh29124	intergenic	66.5313	C3orf49	141.75	TRUE	1243	24.6517	1640.11	0.03341	enh29124-C3orf49
chr3	63335000	63340000	5001	*	chr3	63805000	63810000	5001	*	enh29125	intergenic	61.1506	C3orf49	141.75	TRUE	1243	38.7904	2372.06	0.0483202	enh29125-C3orf49
chr3	63335000	63340000	5001	*	chr3	63805000	63810000	5001	*	enh29126	intergenic	59.7411	C3orf49	141.75	TRUE	1243	38.7904	2317.38	0.0472064	enh29126-C3orf49
chr3	63380000	63385000	5001	*	chr3	63805000	63810000	5001	*	enh29128	intergenic	70.9596	C3orf49	141.75	TRUE	1243	15.4986	1099.77	0.022403	enh29128-C3orf49
chr3	63745000	63750000	5001	*	chr3	63805000	63810000	5001	*	enh29139	intergenic	55.8856	C3orf49	141.75	TRUE	1243	17.874	998.901	0.0203482	enh29139-C3orf49
chr3	63790000	63795000	5001	*	chr3	63805000	63810000	5001	*	enh29141	intergenic	75.1365	C3orf49	141.75	TRUE	1243	46.0061	3456.74	0.0704157	enh29141-C3orf49
chr3	63800000	63805000	5001	*	chr3	63805000	63810000	5001	*	enh29142	promoter	57.7779	C3orf49	141.75	TRUE	1243	130.611	7546.46	0.153726	enh29142-C3orf49
chr3	63845000	63850000	5001	*	chr3	63805000	63810000	5001	*	enh29143	promoter	118.361	C3orf49	141.75	TRUE	1243	16.7625	1984.01	0.0404155	enh29143-C3orf49
chr3	63860000	63865000	5001	*	chr3	63805000	63810000	5001	*	enh29144	genic	66.37	C3orf49	141.75	TRUE	1243	18.7071	1241.59	0.0252919	enh29144-C3orf49
chr3	63915000	63920000	5001	*	chr3	63805000	63810000	5001	*	enh29150	genic	90.3384	C3orf49	141.75	TRUE	1243	11.7224	1058.99	0.0215721	enh29150-C3orf49
chr3	63975000	63980000	5001	*	chr3	63805000	63810000	5001	*	enh29155	genic	71.6761	C3orf49	141.75	TRUE	1243	15.2069	1089.97	0.0222034	enh29155-C3orf49
chr3	63980000	63985000	5001	*	chr3	63805000	63810000	5001	*	enh29156	genic	74.8765	C3orf49	141.75	TRUE	1243	14.796	1107.87	0.0225679	enh29156-C3orf49
chr3	63325000	63330000	5001	*	chr3	63815000	63820000	5001	*	enh29124	intergenic	66.5313	THOC7	1788.75	TRUE	1244	13.4017	891.631	0.0203969	enh29124-THOC7
chr3	63335000	63340000	5001	*	chr3	63815000	63820000	5001	*	enh29125	intergenic	61.1506	THOC7	1788.75	TRUE	1244	22.6501	1385.07	0.0316848	enh29125-THOC7
chr3	63335000	63340000	5001	*	chr3	63815000	63820000	5001	*	enh29126	intergenic	59.7411	THOC7	1788.75	TRUE	1244	22.6501	1353.14	0.0309545	enh29126-THOC7
chr3	63790000	63795000	5001	*	chr3	63815000	63820000	5001	*	enh29141	intergenic	75.1365	THOC7	1788.75	TRUE	1244	26.2529	1972.55	0.045124	enh29141-THOC7
chr3	63800000	63805000	5001	*	chr3	63815000	63820000	5001	*	enh29142	promoter	57.7779	THOC7	1788.75	TRUE	1244	54.8879	3171.31	0.0725468	enh29142-THOC7
chr3	63845000	63850000	5001	*	chr3	63815000	63820000	5001	*	enh29143	promoter	118.361	THOC7	1788.75	TRUE	1244	25.8677	3061.71	0.0700396	enh29143-THOC7
chr3	63860000	63865000	5001	*	chr3	63815000	63820000	5001	*	enh29144	genic	66.37	THOC7	1788.75	TRUE	1244	18.8427	1250.59	0.0286084	enh29144-THOC7
chr3	63880000	63885000	5001	*	chr3	63815000	63820000	5001	*	enh29145	genic	61.3004	THOC7	1788.75	TRUE	1244	16.1396	989.364	0.0226327	enh29145-THOC7
chr3	63885000	63890000	5001	*	chr3	63815000	63820000	5001	*	enh29146	genic	69.8934	THOC7	1788.75	TRUE	1244	15.9985	1118.19	0.0255797	enh29146-THOC7
chr3	63895000	63900000	5001	*	chr3	63815000	63820000	5001	*	enh29147	genic	117.611	THOC7	1788.75	TRUE	1244	11.2903	1327.86	0.0303761	enh29147-THOC7
chr3	63915000	63920000	5001	*	chr3	63815000	63820000	5001	*	enh29150	genic	90.3384	THOC7	1788.75	TRUE	1244	11.6362	1051.2	0.0240472	enh29150-THOC7
chr3	63975000	63980000	5001	*	chr3	63815000	63820000	5001	*	enh29155	genic	71.6761	THOC7	1788.75	TRUE	1244	15.9831	1145.6	0.0262068	enh29155-THOC7
chr3	63980000	63985000	5001	*	chr3	63815000	63820000	5001	*	enh29156	genic	74.8765	THOC7	1788.75	TRUE	1244	15.2462	1141.58	0.0261148	enh29156-THOC7
chr3	64005000	64010000	5001	*	chr3	63815000	63820000	5001	*	enh29157	promoter	100.243	THOC7	1788.75	TRUE	1244	9.47718	950.017	0.0217325	enh29157-THOC7
chr3	63845000	63850000	5001	*	chr3	63845000	63850000	5001	*	enh29143	promoter	118.361	THOC7-AS1	11	TRUE	1245	382.683	45294.6	0.502332	enh29143-THOC7-AS1
chr3	63860000	63865000	5001	*	chr3	63845000	63850000	5001	*	enh29144	genic	66.37	THOC7-AS1	11	TRUE	1245	44.3904	2946.19	0.0326742	enh29144-THOC7-AS1
chr3	63885000	63890000	5001	*	chr3	63845000	63850000	5001	*	enh29146	genic	69.8934	THOC7-AS1	11	TRUE	1245	25.9472	1813.53	0.0201127	enh29146-THOC7-AS1
chr3	63895000	63900000	5001	*	chr3	63845000	63850000	5001	*	enh29147	genic	117.611	THOC7-AS1	11	TRUE	1245	29.1314	3426.16	0.0379973	enh29147-THOC7-AS1
chr3	63975000	63980000	5001	*	chr3	63845000	63850000	5001	*	enh29155	genic	71.6761	THOC7-AS1	11	TRUE	1245	26.5112	1900.22	0.0210741	enh29155-THOC7-AS1
chr3	63980000	63985000	5001	*	chr3	63845000	63850000	5001	*	enh29156	genic	74.8765	THOC7-AS1	11	TRUE	1245	25.289	1893.55	0.0210001	enh29156-THOC7-AS1
chr3	63845000	63850000	5001	*	chr3	63850000	63855000	5001	*	enh29143	promoter	118.361	ATXN7	4835.25	TRUE	1246	110.687	13100.9	0.207516	enh29143-ATXN7
chr3	63860000	63865000	5001	*	chr3	63850000	63855000	5001	*	enh29144	genic	66.37	ATXN7	4835.25	TRUE	1246	99.1369	6579.71	0.104221	enh29144-ATXN7
chr3	63880000	63885000	5001	*	chr3	63850000	63855000	5001	*	enh29145	genic	61.3004	ATXN7	4835.25	TRUE	1246	42.4576	2602.67	0.0412258	enh29145-ATXN7
chr3	63885000	63890000	5001	*	chr3	63850000	63855000	5001	*	enh29146	genic	69.8934	ATXN7	4835.25	TRUE	1246	32.2663	2255.2	0.035722	enh29146-ATXN7
chr3	63895000	63900000	5001	*	chr3	63850000	63855000	5001	*	enh29147	genic	117.611	ATXN7	4835.25	TRUE	1246	31.6259	3719.54	0.0589168	enh29147-ATXN7
chr3	63905000	63910000	5001	*	chr3	63850000	63855000	5001	*	enh29148	genic	88.0595	ATXN7	4835.25	TRUE	1246	27.541	2425.25	0.0384155	enh29148-ATXN7
chr3	63910000	63915000	5001	*	chr3	63850000	63855000	5001	*	enh29149	genic	71.6884	ATXN7	4835.25	TRUE	1246	29.9736	2148.76	0.034036	enh29149-ATXN7
chr3	63915000	63920000	5001	*	chr3	63850000	63855000	5001	*	enh29150	genic	90.3384	ATXN7	4835.25	TRUE	1246	27.6098	2494.23	0.0395081	enh29150-ATXN7
chr3	63920000	63925000	5001	*	chr3	63850000	63855000	5001	*	enh29151	genic	74.3005	ATXN7	4835.25	TRUE	1246	20.2258	1502.79	0.0238039	enh29151-ATXN7
chr3	63945000	63950000	5001	*	chr3	63850000	63855000	5001	*	enh29152	genic	75.4613	ATXN7	4835.25	TRUE	1246	18.5081	1396.65	0.0221226	enh29152-ATXN7
chr3	63950000	63955000	5001	*	chr3	63850000	63855000	5001	*	enh29153	genic	78.6759	ATXN7	4835.25	TRUE	1246	17.8326	1403	0.0222232	enh29153-ATXN7
chr3	63960000	63965000	5001	*	chr3	63850000	63855000	5001	*	enh29154	genic	72.0575	ATXN7	4835.25	TRUE	1246	22.9985	1657.21	0.0262499	enh29154-ATXN7
chr3	63980000	63985000	5001	*	chr3	63850000	63855000	5001	*	enh29156	genic	74.8765	ATXN7	4835.25	TRUE	1246	16.912	1266.31	0.0200581	enh29156-ATXN7
chr3	64005000	64010000	5001	*	chr3	63850000	63855000	5001	*	enh29157	promoter	100.243	ATXN7	4835.25	TRUE	1246	16.5074	1654.75	0.0262109	enh29157-ATXN7
chr3	63860000	63865000	5001	*	chr3	63985000	63990000	5001	*	enh29144	genic	66.37	PSMD6-AS2	123.25	TRUE	1247	21.324	1415.27	0.0220995	enh29144-PSMD6-AS2
chr3	63895000	63900000	5001	*	chr3	63985000	63990000	5001	*	enh29147	genic	117.611	PSMD6-AS2	123.25	TRUE	1247	26.8903	3162.59	0.0493838	enh29147-PSMD6-AS2
chr3	63905000	63910000	5001	*	chr3	63985000	63990000	5001	*	enh29148	genic	88.0595	PSMD6-AS2	123.25	TRUE	1247	22.0697	1943.45	0.0303469	enh29148-PSMD6-AS2
chr3	63910000	63915000	5001	*	chr3	63985000	63990000	5001	*	enh29149	genic	71.6884	PSMD6-AS2	123.25	TRUE	1247	33.8072	2423.59	0.0378443	enh29149-PSMD6-AS2
chr3	63915000	63920000	5001	*	chr3	63985000	63990000	5001	*	enh29150	genic	90.3384	PSMD6-AS2	123.25	TRUE	1247	23.0564	2082.88	0.0325242	enh29150-PSMD6-AS2
chr3	63920000	63925000	5001	*	chr3	63985000	63990000	5001	*	enh29151	genic	74.3005	PSMD6-AS2	123.25	TRUE	1247	17.9139	1331.01	0.0207837	enh29151-PSMD6-AS2
chr3	63945000	63950000	5001	*	chr3	63985000	63990000	5001	*	enh29152	genic	75.4613	PSMD6-AS2	123.25	TRUE	1247	31.3439	2365.25	0.0369333	enh29152-PSMD6-AS2
chr3	63950000	63955000	5001	*	chr3	63985000	63990000	5001	*	enh29153	genic	78.6759	PSMD6-AS2	123.25	TRUE	1247	36.4934	2871.15	0.044833	enh29153-PSMD6-AS2
chr3	63960000	63965000	5001	*	chr3	63985000	63990000	5001	*	enh29154	genic	72.0575	PSMD6-AS2	123.25	TRUE	1247	47.0066	3387.18	0.0528907	enh29154-PSMD6-AS2
chr3	63975000	63980000	5001	*	chr3	63985000	63990000	5001	*	enh29155	genic	71.6761	PSMD6-AS2	123.25	TRUE	1247	80.5529	5773.72	0.0901566	enh29155-PSMD6-AS2
chr3	63980000	63985000	5001	*	chr3	63985000	63990000	5001	*	enh29156	genic	74.8765	PSMD6-AS2	123.25	TRUE	1247	142.396	10662.1	0.166488	enh29156-PSMD6-AS2
chr3	64005000	64010000	5001	*	chr3	63985000	63990000	5001	*	enh29157	promoter	100.243	PSMD6-AS2	123.25	TRUE	1247	51.4466	5157.14	0.0805286	enh29157-PSMD6-AS2
chr3	63845000	63850000	5001	*	chr3	63995000	64000000	5001	*	enh29143	promoter	118.361	PSMD6	1200.62	TRUE	1248	15.0992	1787.15	0.0309666	enh29143-PSMD6
chr3	63860000	63865000	5001	*	chr3	63995000	64000000	5001	*	enh29144	genic	66.37	PSMD6	1200.62	TRUE	1248	18.5781	1233.03	0.0213652	enh29144-PSMD6
chr3	63885000	63890000	5001	*	chr3	63995000	64000000	5001	*	enh29146	genic	69.8934	PSMD6	1200.62	TRUE	1248	18.4279	1287.99	0.0223175	enh29146-PSMD6
chr3	63895000	63900000	5001	*	chr3	63995000	64000000	5001	*	enh29147	genic	117.611	PSMD6	1200.62	TRUE	1248	20.3199	2389.84	0.0414097	enh29147-PSMD6
chr3	63905000	63910000	5001	*	chr3	63995000	64000000	5001	*	enh29148	genic	88.0595	PSMD6	1200.62	TRUE	1248	16.3846	1442.82	0.0250003	enh29148-PSMD6
chr3	63915000	63920000	5001	*	chr3	63995000	64000000	5001	*	enh29150	genic	90.3384	PSMD6	1200.62	TRUE	1248	14.0438	1268.7	0.0219832	enh29150-PSMD6
chr3	63945000	63950000	5001	*	chr3	63995000	64000000	5001	*	enh29152	genic	75.4613	PSMD6	1200.62	TRUE	1248	25.1554	1898.26	0.0328919	enh29152-PSMD6
chr3	63950000	63955000	5001	*	chr3	63995000	64000000	5001	*	enh29153	genic	78.6759	PSMD6	1200.62	TRUE	1248	23.2474	1829.01	0.0316919	enh29153-PSMD6
chr3	63960000	63965000	5001	*	chr3	63995000	64000000	5001	*	enh29154	genic	72.0575	PSMD6	1200.62	TRUE	1248	28.4168	2047.64	0.0354803	enh29154-PSMD6
chr3	63975000	63980000	5001	*	chr3	63995000	64000000	5001	*	enh29155	genic	71.6761	PSMD6	1200.62	TRUE	1248	47.4636	3402.01	0.058948	enh29155-PSMD6
chr3	63980000	63985000	5001	*	chr3	63995000	64000000	5001	*	enh29156	genic	74.8765	PSMD6	1200.62	TRUE	1248	79.0262	5917.21	0.10253	enh29156-PSMD6
chr3	64005000	64010000	5001	*	chr3	63995000	64000000	5001	*	enh29157	promoter	100.243	PSMD6	1200.62	TRUE	1248	95.8279	9606.03	0.166447	enh29157-PSMD6
chr3	64015000	64020000	5001	*	chr3	63995000	64000000	5001	*	enh29158	intergenic	64.264	PSMD6	1200.62	TRUE	1248	17.9703	1154.84	0.0200104	enh29158-PSMD6
chr3	64005000	64010000	5001	*	chr3	64050000	64055000	5001	*	enh29157	promoter	100.243	PRICKLE2-AS1	139.875	TRUE	1249	8.97003	899.179	0.0286236	enh29157-PRICKLE2-AS1
chr3	64015000	64020000	5001	*	chr3	64050000	64055000	5001	*	enh29158	intergenic	64.264	PRICKLE2-AS1	139.875	TRUE	1249	18.8324	1210.25	0.0385257	enh29158-PRICKLE2-AS1
chr3	64030000	64035000	5001	*	chr3	64050000	64055000	5001	*	enh29159	intergenic	69.3954	PRICKLE2-AS1	139.875	TRUE	1249	31.8502	2210.26	0.0703592	enh29159-PRICKLE2-AS1
chr3	64065000	64070000	5001	*	chr3	64050000	64055000	5001	*	enh29160	genic	60.3243	PRICKLE2-AS1	139.875	TRUE	1249	57.0261	3440.06	0.109507	enh29160-PRICKLE2-AS1
chr3	64085000	64090000	5001	*	chr3	64050000	64055000	5001	*	enh29161	genic	60.1899	PRICKLE2-AS1	139.875	TRUE	1249	31.3155	1884.88	0.0600012	enh29161-PRICKLE2-AS1
chr3	64145000	64150000	5001	*	chr3	64050000	64055000	5001	*	enh29162	genic	55.3558	PRICKLE2-AS1	139.875	TRUE	1249	11.97	662.61	0.0210929	enh29162-PRICKLE2-AS1
chr3	64175000	64180000	5001	*	chr3	64050000	64055000	5001	*	enh29163	genic	69.8224	PRICKLE2-AS1	139.875	TRUE	1249	11.369	793.812	0.0252694	enh29163-PRICKLE2-AS1
chr3	64175000	64180000	5001	*	chr3	64050000	64055000	5001	*	enh29164	genic	75.835	PRICKLE2-AS1	139.875	TRUE	1249	11.369	862.17	0.0274454	enh29164-PRICKLE2-AS1
chr3	64200000	64205000	5001	*	chr3	64050000	64055000	5001	*	enh29166	genic	62.2681	PRICKLE2-AS1	139.875	TRUE	1249	12.4505	775.269	0.0246791	enh29166-PRICKLE2-AS1
chr3	64250000	64255000	5001	*	chr3	64050000	64055000	5001	*	enh29167	intergenic	60.9766	PRICKLE2-AS1	139.875	TRUE	1249	11.2892	688.379	0.0219132	enh29167-PRICKLE2-AS1
chr3	64275000	64280000	5001	*	chr3	64050000	64055000	5001	*	enh29168	intergenic	63.9405	PRICKLE2-AS1	139.875	TRUE	1249	10.9856	702.427	0.0223604	enh29168-PRICKLE2-AS1
chr3	64335000	64340000	5001	*	chr3	64050000	64055000	5001	*	enh29172	intergenic	61.1169	PRICKLE2-AS1	139.875	TRUE	1249	10.5023	641.87	0.0204327	enh29172-PRICKLE2-AS1
chr3	64335000	64340000	5001	*	chr3	64050000	64055000	5001	*	enh29173	intergenic	61.2908	PRICKLE2-AS1	139.875	TRUE	1249	10.5023	643.696	0.0204908	enh29173-PRICKLE2-AS1
chr3	64340000	64345000	5001	*	chr3	64050000	64055000	5001	*	enh29174	intergenic	65.0826	PRICKLE2-AS1	139.875	TRUE	1249	11.2394	731.487	0.0232854	enh29174-PRICKLE2-AS1
chr3	64470000	64475000	5001	*	chr3	64050000	64055000	5001	*	enh29177	intergenic	69.3672	PRICKLE2-AS1	139.875	TRUE	1249	10.4268	723.277	0.0230241	enh29177-PRICKLE2-AS1
chr3	64005000	64010000	5001	*	chr3	64060000	64065000	5001	*	enh29157	promoter	100.243	LINC00994	50.125	TRUE	1250	11.5848	1161.29	0.0318637	enh29157-LINC00994
chr3	64015000	64020000	5001	*	chr3	64060000	64065000	5001	*	enh29158	intergenic	64.264	LINC00994	50.125	TRUE	1250	19.4576	1250.42	0.0343095	enh29158-LINC00994
chr3	64030000	64035000	5001	*	chr3	64060000	64065000	5001	*	enh29159	intergenic	69.3954	LINC00994	50.125	TRUE	1250	26.4436	1835.06	0.050351	enh29159-LINC00994
chr3	64065000	64070000	5001	*	chr3	64060000	64065000	5001	*	enh29160	genic	60.3243	LINC00994	50.125	TRUE	1250	152.291	9186.85	0.252072	enh29160-LINC00994
chr3	64085000	64090000	5001	*	chr3	64060000	64065000	5001	*	enh29161	genic	60.1899	LINC00994	50.125	TRUE	1250	47.1845	2840.03	0.0779255	enh29161-LINC00994
chr3	64145000	64150000	5001	*	chr3	64060000	64065000	5001	*	enh29162	genic	55.3558	LINC00994	50.125	TRUE	1250	15.4592	855.758	0.0234805	enh29162-LINC00994
chr3	64180000	64185000	5001	*	chr3	64060000	64065000	5001	*	enh29165	genic	60.9299	LINC00994	50.125	TRUE	1250	12.4111	756.209	0.0207491	enh29165-LINC00994
chr3	64250000	64255000	5001	*	chr3	64060000	64065000	5001	*	enh29167	intergenic	60.9766	LINC00994	50.125	TRUE	1250	13.2545	808.217	0.0221761	enh29167-LINC00994
chr3	64325000	64330000	5001	*	chr3	64060000	64065000	5001	*	enh29170	intergenic	59.4372	LINC00994	50.125	TRUE	1250	12.438	739.282	0.0202847	enh29170-LINC00994
chr3	64325000	64330000	5001	*	chr3	64060000	64065000	5001	*	enh29171	intergenic	61.1435	LINC00994	50.125	TRUE	1250	12.438	760.505	0.020867	enh29171-LINC00994
chr3	64445000	64450000	5001	*	chr3	64060000	64065000	5001	*	enh29176	intergenic	62.1045	LINC00994	50.125	TRUE	1250	12.293	763.452	0.0209478	enh29176-LINC00994
chr3	64005000	64010000	5001	*	chr3	64075000	64080000	5001	*	enh29157	promoter	100.243	PRICKLE2	733.125	TRUE	1251	6.68543	670.165	0.0227912	enh29157-PRICKLE2
chr3	64015000	64020000	5001	*	chr3	64075000	64080000	5001	*	enh29158	intergenic	64.264	PRICKLE2	733.125	TRUE	1251	19.6503	1262.81	0.042946	enh29158-PRICKLE2
chr3	64065000	64070000	5001	*	chr3	64075000	64080000	5001	*	enh29160	genic	60.3243	PRICKLE2	733.125	TRUE	1251	73.9583	4461.48	0.151727	enh29160-PRICKLE2
chr3	64085000	64090000	5001	*	chr3	64075000	64080000	5001	*	enh29161	genic	60.1899	PRICKLE2	733.125	TRUE	1251	73.6496	4432.96	0.150758	enh29161-PRICKLE2
chr3	64145000	64150000	5001	*	chr3	64075000	64080000	5001	*	enh29162	genic	55.3558	PRICKLE2	733.125	TRUE	1251	14.0579	778.185	0.0264648	enh29162-PRICKLE2
chr3	64175000	64180000	5001	*	chr3	64075000	64080000	5001	*	enh29163	genic	69.8224	PRICKLE2	733.125	TRUE	1251	10.3564	723.108	0.0245917	enh29163-PRICKLE2
chr3	64175000	64180000	5001	*	chr3	64075000	64080000	5001	*	enh29164	genic	75.835	PRICKLE2	733.125	TRUE	1251	10.3564	785.377	0.0267094	enh29164-PRICKLE2
chr3	64180000	64185000	5001	*	chr3	64075000	64080000	5001	*	enh29165	genic	60.9299	PRICKLE2	733.125	TRUE	1251	15.6269	952.145	0.0323809	enh29165-PRICKLE2
chr3	64200000	64205000	5001	*	chr3	64075000	64080000	5001	*	enh29166	genic	62.2681	PRICKLE2	733.125	TRUE	1251	11.3416	706.217	0.0240173	enh29166-PRICKLE2
chr3	64445000	64450000	5001	*	chr3	64075000	64080000	5001	*	enh29176	intergenic	62.1045	PRICKLE2	733.125	TRUE	1251	14.1883	881.159	0.0299668	enh29176-PRICKLE2
chr3	64065000	64070000	5001	*	chr3	64085000	64090000	5001	*	enh29160	genic	60.3243	PRICKLE2-AS2	13.5	TRUE	1252	52.7637	3182.93	0.0621065	enh29160-PRICKLE2-AS2
chr3	64085000	64090000	5001	*	chr3	64085000	64090000	5001	*	enh29161	genic	60.1899	PRICKLE2-AS2	13.5	TRUE	1252	386.676	23274	0.45413	enh29161-PRICKLE2-AS2
chr3	64145000	64150000	5001	*	chr3	64085000	64090000	5001	*	enh29162	genic	55.3558	PRICKLE2-AS2	13.5	TRUE	1252	26.5197	1468.02	0.0286444	enh29162-PRICKLE2-AS2
chr3	64145000	64150000	5001	*	chr3	64170000	64175000	5001	*	enh29162	genic	55.3558	PRICKLE2-AS3	299.375	TRUE	1253	42.3369	2343.59	0.0424514	enh29162-PRICKLE2-AS3
chr3	64175000	64180000	5001	*	chr3	64170000	64175000	5001	*	enh29163	genic	69.8224	PRICKLE2-AS3	299.375	TRUE	1253	157.057	10966.1	0.198638	enh29163-PRICKLE2-AS3
chr3	64175000	64180000	5001	*	chr3	64170000	64175000	5001	*	enh29164	genic	75.835	PRICKLE2-AS3	299.375	TRUE	1253	157.057	11910.4	0.215743	enh29164-PRICKLE2-AS3
chr3	64180000	64185000	5001	*	chr3	64170000	64175000	5001	*	enh29165	genic	60.9299	PRICKLE2-AS3	299.375	TRUE	1253	74.6288	4547.13	0.0823658	enh29165-PRICKLE2-AS3
chr3	64200000	64205000	5001	*	chr3	64170000	64175000	5001	*	enh29166	genic	62.2681	PRICKLE2-AS3	299.375	TRUE	1253	32.4689	2021.77	0.036622	enh29166-PRICKLE2-AS3
chr3	64445000	64450000	5001	*	chr3	64500000	64505000	5001	*	enh29176	intergenic	62.1045	ADAMTS9	676.25	TRUE	1254	17.2742	1072.81	0.0224662	enh29176-ADAMTS9
chr3	64470000	64475000	5001	*	chr3	64500000	64505000	5001	*	enh29177	intergenic	69.3672	ADAMTS9	676.25	TRUE	1254	20.4365	1417.62	0.0296872	enh29177-ADAMTS9
chr3	64490000	64495000	5001	*	chr3	64500000	64505000	5001	*	enh29178	intergenic	67.1255	ADAMTS9	676.25	TRUE	1254	85.1967	5718.87	0.119762	enh29178-ADAMTS9
chr3	64500000	64505000	5001	*	chr3	64500000	64505000	5001	*	enh29179	genic	63.5702	ADAMTS9	676.25	TRUE	1254	295.121	18760.9	0.392881	enh29179-ADAMTS9
chr3	64515000	64520000	5001	*	chr3	64500000	64505000	5001	*	enh29180	genic	61.051	ADAMTS9	676.25	TRUE	1254	40.6467	2481.52	0.0519667	enh29180-ADAMTS9
chr3	64670000	64675000	5001	*	chr3	64500000	64505000	5001	*	enh29183	genic	76.0962	ADAMTS9	676.25	TRUE	1254	13.6592	1039.41	0.0217669	enh29183-ADAMTS9
chr3	64275000	64280000	5001	*	chr3	64545000	64550000	5001	*	enh29168	intergenic	63.9405	ADAMTS9-AS1	89	TRUE	1255	15.3196	979.545	0.0505644	enh29168-ADAMTS9-AS1
chr3	64305000	64310000	5001	*	chr3	64545000	64550000	5001	*	enh29169	intergenic	66.3268	ADAMTS9-AS1	89	TRUE	1255	5.99257	397.468	0.0205174	enh29169-ADAMTS9-AS1
chr3	64445000	64450000	5001	*	chr3	64545000	64550000	5001	*	enh29176	intergenic	62.1045	ADAMTS9-AS1	89	TRUE	1255	7.96417	494.611	0.025532	enh29176-ADAMTS9-AS1
chr3	64470000	64475000	5001	*	chr3	64545000	64550000	5001	*	enh29177	intergenic	69.3672	ADAMTS9-AS1	89	TRUE	1255	8.72419	605.172	0.0312392	enh29177-ADAMTS9-AS1
chr3	64490000	64495000	5001	*	chr3	64545000	64550000	5001	*	enh29178	intergenic	67.1255	ADAMTS9-AS1	89	TRUE	1255	16.9308	1136.49	0.0586658	enh29178-ADAMTS9-AS1
chr3	64500000	64505000	5001	*	chr3	64545000	64550000	5001	*	enh29179	genic	63.5702	ADAMTS9-AS1	89	TRUE	1255	19.512	1240.38	0.0640287	enh29179-ADAMTS9-AS1
chr3	64515000	64520000	5001	*	chr3	64545000	64550000	5001	*	enh29180	genic	61.051	ADAMTS9-AS1	89	TRUE	1255	25.41	1551.31	0.0800788	enh29180-ADAMTS9-AS1
chr3	64595000	64600000	5001	*	chr3	64545000	64550000	5001	*	enh29181	genic	57.7088	ADAMTS9-AS1	89	TRUE	1255	19.0126	1097.19	0.0566374	enh29181-ADAMTS9-AS1
chr3	64660000	64665000	5001	*	chr3	64545000	64550000	5001	*	enh29182	genic	61.752	ADAMTS9-AS1	89	TRUE	1255	8.72276	538.648	0.0278052	enh29182-ADAMTS9-AS1
chr3	64670000	64675000	5001	*	chr3	64545000	64550000	5001	*	enh29183	genic	76.0962	ADAMTS9-AS1	89	TRUE	1255	20.0375	1524.77	0.0787093	enh29183-ADAMTS9-AS1
chr3	64660000	64665000	5001	*	chr3	64670000	64675000	5001	*	enh29182	genic	61.752	ADAMTS9-AS2	875.5	TRUE	1256	77.7166	4799.16	0.0708668	enh29182-ADAMTS9-AS2
chr3	64670000	64675000	5001	*	chr3	64670000	64675000	5001	*	enh29183	genic	76.0962	ADAMTS9-AS2	875.5	TRUE	1256	623.021	47409.5	0.700073	enh29183-ADAMTS9-AS2
chr3	64065000	64070000	5001	*	chr3	65335000	65340000	5001	*	enh29160	genic	60.3243	MAGI1	1791.88	TRUE	1257	3.48934	210.492	0.0224945	enh29160-MAGI1
chr3	64500000	64505000	5001	*	chr3	65335000	65340000	5001	*	enh29179	genic	63.5702	MAGI1	1791.88	TRUE	1257	6.31406	401.386	0.0428947	enh29179-MAGI1
chr3	64515000	64520000	5001	*	chr3	65335000	65340000	5001	*	enh29180	genic	61.051	MAGI1	1791.88	TRUE	1257	5.13916	313.751	0.0335295	enh29180-MAGI1
chr3	64660000	64665000	5001	*	chr3	65335000	65340000	5001	*	enh29182	genic	61.752	MAGI1	1791.88	TRUE	1257	3.92039	242.092	0.0258715	enh29182-MAGI1
chr3	65715000	65720000	5001	*	chr3	65335000	65340000	5001	*	enh29184	genic	58.8663	MAGI1	1791.88	TRUE	1257	5.30277	312.155	0.0333589	enh29184-MAGI1
chr3	250000	255000	5001	*	chr3	65000	70000	5001	*	enh25886	genic	61.2103	LINC01986	4.875	TRUE	1258	10.6383	651.172	0.100496	enh25886-LINC01986
chr3	300000	305000	5001	*	chr3	65000	70000	5001	*	enh25887	genic	58.2501	LINC01986	4.875	TRUE	1258	12.0268	700.563	0.108119	enh25887-LINC01986
chr3	550000	555000	5001	*	chr3	65000	70000	5001	*	enh25888	intergenic	62.8073	LINC01986	4.875	TRUE	1258	4.06968	255.606	0.0394478	enh25888-LINC01986
chr3	575000	580000	5001	*	chr3	65000	70000	5001	*	enh25889	intergenic	83.5417	LINC01986	4.875	TRUE	1258	4.51354	377.069	0.0581934	enh25889-LINC01986
chr3	610000	615000	5001	*	chr3	65000	70000	5001	*	enh25891	intergenic	60.2439	LINC01986	4.875	TRUE	1258	3.93627	237.136	0.0365974	enh25891-LINC01986
chr3	2510000	2515000	5001	*	chr3	65000	70000	5001	*	enh25899	intergenic	63.1586	LINC01986	4.875	TRUE	1258	3.53972	223.564	0.0345027	enh25899-LINC01986
chr3	2565000	2570000	5001	*	chr3	65000	70000	5001	*	enh25902	intergenic	83.0108	LINC01986	4.875	TRUE	1258	1.86564	154.868	0.0239009	enh25902-LINC01986
chr3	3010000	3015000	5001	*	chr3	65000	70000	5001	*	enh25911	genic	62.1604	LINC01986	4.875	TRUE	1258	2.9461	183.131	0.0282628	enh25911-LINC01986
chr3	3240000	3245000	5001	*	chr3	65000	70000	5001	*	enh25915	intergenic	57.7075	LINC01986	4.875	TRUE	1258	2.72044	156.99	0.0242284	enh25915-LINC01986
chr3	3240000	3245000	5001	*	chr3	65000	70000	5001	*	enh25916	intergenic	57.478	LINC01986	4.875	TRUE	1258	2.72044	156.365	0.024132	enh25916-LINC01986
chr3	3300000	3305000	5001	*	chr3	65000	70000	5001	*	enh25918	intergenic	74.5263	LINC01986	4.875	TRUE	1258	2.71541	202.369	0.0312318	enh25918-LINC01986
chr3	3625000	3630000	5001	*	chr3	65000	70000	5001	*	enh25920	intergenic	62.8429	LINC01986	4.875	TRUE	1258	2.06443	129.735	0.0200221	enh25920-LINC01986
chr3	4530000	4535000	5001	*	chr3	65000	70000	5001	*	enh25953	promoter	108.286	LINC01986	4.875	TRUE	1258	1.97157	213.494	0.0329487	enh25953-LINC01986
chr3	4540000	4545000	5001	*	chr3	65000	70000	5001	*	enh25955	genic	59.1324	LINC01986	4.875	TRUE	1258	2.44159	144.377	0.0222819	enh25955-LINC01986
chr3	4790000	4795000	5001	*	chr3	65000	70000	5001	*	enh25980	promoter	95.5865	LINC01986	4.875	TRUE	1258	2.96801	283.702	0.0437839	enh25980-LINC01986
chr3	4930000	4935000	5001	*	chr3	65000	70000	5001	*	enh25987	intergenic	83.7349	LINC01986	4.875	TRUE	1258	2.79993	234.452	0.0361831	enh25987-LINC01986
chr3	5015000	5020000	5001	*	chr3	65000	70000	5001	*	enh25991	promoter	137.769	LINC01986	4.875	TRUE	1258	1.06093	146.164	0.0225576	enh25991-LINC01986
chr3	64470000	64475000	5001	*	chr3	65855000	65860000	5001	*	enh29177	intergenic	69.3672	MAGI1-IT1	203.125	TRUE	1259	2.8449	197.343	0.0230023	enh29177-MAGI1-IT1
chr3	64500000	64505000	5001	*	chr3	65855000	65860000	5001	*	enh29179	genic	63.5702	MAGI1-IT1	203.125	TRUE	1259	4.94878	314.595	0.0366692	enh29179-MAGI1-IT1
chr3	65715000	65720000	5001	*	chr3	65855000	65860000	5001	*	enh29184	genic	58.8663	MAGI1-IT1	203.125	TRUE	1259	6.23424	366.987	0.042776	enh29184-MAGI1-IT1
chr3	66020000	66025000	5001	*	chr3	65855000	65860000	5001	*	enh29185	promoter	73.0884	MAGI1-IT1	203.125	TRUE	1259	7.62511	557.308	0.0649599	enh29185-MAGI1-IT1
chr3	66955000	66960000	5001	*	chr3	65855000	65860000	5001	*	enh29213	intergenic	71.1026	MAGI1-IT1	203.125	TRUE	1259	3.21863	228.853	0.0266752	enh29213-MAGI1-IT1
chr3	67540000	67545000	5001	*	chr3	65855000	65860000	5001	*	enh29233	genic	79.0455	MAGI1-IT1	203.125	TRUE	1259	2.43593	192.549	0.0224436	enh29233-MAGI1-IT1
chr3	61235000	61240000	5001	*	chr3	65875000	65880000	5001	*	enh29068	promoter	95.5816	MAGI1-AS1	76.25	TRUE	1260	1.49905	143.282	0.0216335	enh29068-MAGI1-AS1
chr3	61985000	61990000	5001	*	chr3	65875000	65880000	5001	*	enh29102	genic	57.8201	MAGI1-AS1	76.25	TRUE	1260	2.79386	161.541	0.0243904	enh29102-MAGI1-AS1
chr3	63845000	63850000	5001	*	chr3	65875000	65880000	5001	*	enh29143	promoter	118.361	MAGI1-AS1	76.25	TRUE	1260	1.45761	172.524	0.0260486	enh29143-MAGI1-AS1
chr3	64500000	64505000	5001	*	chr3	65875000	65880000	5001	*	enh29179	genic	63.5702	MAGI1-AS1	76.25	TRUE	1260	4.9812	316.656	0.0478104	enh29179-MAGI1-AS1
chr3	65715000	65720000	5001	*	chr3	65875000	65880000	5001	*	enh29184	genic	58.8663	MAGI1-AS1	76.25	TRUE	1260	4.70631	277.043	0.0418295	enh29184-MAGI1-AS1
chr3	66020000	66025000	5001	*	chr3	65875000	65880000	5001	*	enh29185	promoter	73.0884	MAGI1-AS1	76.25	TRUE	1260	13.4314	981.678	0.148219	enh29185-MAGI1-AS1
chr3	66695000	66700000	5001	*	chr3	65875000	65880000	5001	*	enh29209	intergenic	81.17	MAGI1-AS1	76.25	TRUE	1260	3.60181	292.359	0.0441419	enh29209-MAGI1-AS1
chr3	66770000	66775000	5001	*	chr3	65875000	65880000	5001	*	enh29210	intergenic	87.2557	MAGI1-AS1	76.25	TRUE	1260	1.65292	144.226	0.0217761	enh29210-MAGI1-AS1
chr3	66985000	66990000	5001	*	chr3	65875000	65880000	5001	*	enh29215	intergenic	60.7149	MAGI1-AS1	76.25	TRUE	1260	3.42499	207.948	0.0313971	enh29215-MAGI1-AS1
chr3	67095000	67100000	5001	*	chr3	65875000	65880000	5001	*	enh29220	intergenic	61.2593	MAGI1-AS1	76.25	TRUE	1260	2.21602	135.752	0.0204966	enh29220-MAGI1-AS1
chr3	66270000	66275000	5001	*	chr3	66270000	66275000	5001	*	enh29186	promoter	89.9861	SLC25A26	945.375	TRUE	1261	406.011	36535.3	0.609683	enh29186-SLC25A26
chr3	66325000	66330000	5001	*	chr3	66425000	66430000	5001	*	enh29187	genic	55.6137	LRIG1	1686.25	TRUE	1262	13.3984	745.135	0.0256579	enh29187-LRIG1
chr3	66370000	66375000	5001	*	chr3	66425000	66430000	5001	*	enh29188	genic	55.9238	LRIG1	1686.25	TRUE	1262	19.9707	1116.84	0.0384571	enh29188-LRIG1
chr3	66395000	66400000	5001	*	chr3	66425000	66430000	5001	*	enh29189	genic	57.2284	LRIG1	1686.25	TRUE	1262	39.0302	2233.64	0.0769128	enh29189-LRIG1
chr3	66445000	66450000	5001	*	chr3	66425000	66430000	5001	*	enh29190	genic	70.219	LRIG1	1686.25	TRUE	1262	33.8541	2377.2	0.0818563	enh29190-LRIG1
chr3	66455000	66460000	5001	*	chr3	66425000	66430000	5001	*	enh29191	genic	65.108	LRIG1	1686.25	TRUE	1262	14.7541	960.611	0.0330776	enh29191-LRIG1
chr3	66460000	66465000	5001	*	chr3	66425000	66430000	5001	*	enh29192	genic	58.9088	LRIG1	1686.25	TRUE	1262	13.7718	811.281	0.0279356	enh29192-LRIG1
chr3	66480000	66485000	5001	*	chr3	66425000	66430000	5001	*	enh29194	genic	68.1712	LRIG1	1686.25	TRUE	1262	8.72707	594.935	0.0204859	enh29194-LRIG1
chr3	66490000	66495000	5001	*	chr3	66425000	66430000	5001	*	enh29195	genic	69.1615	LRIG1	1686.25	TRUE	1262	10.8599	751.088	0.0258629	enh29195-LRIG1
chr3	66490000	66495000	5001	*	chr3	66425000	66430000	5001	*	enh29196	genic	66.8438	LRIG1	1686.25	TRUE	1262	10.8599	725.917	0.0249962	enh29196-LRIG1
chr3	66550000	66555000	5001	*	chr3	66425000	66430000	5001	*	enh29204	promoter	113.436	LRIG1	1686.25	TRUE	1262	8.2595	936.926	0.032262	enh29204-LRIG1
chr3	66685000	66690000	5001	*	chr3	66425000	66430000	5001	*	enh29208	intergenic	68.9586	LRIG1	1686.25	TRUE	1262	12.126	836.19	0.0287933	enh29208-LRIG1
chr3	66865000	66870000	5001	*	chr3	66425000	66430000	5001	*	enh29211	intergenic	59.8626	LRIG1	1686.25	TRUE	1262	16.2731	974.148	0.0335437	enh29211-LRIG1
chr3	66905000	66910000	5001	*	chr3	66425000	66430000	5001	*	enh29212	intergenic	60.0171	LRIG1	1686.25	TRUE	1262	15.4223	925.601	0.0318721	enh29212-LRIG1
chr3	5240000	5245000	5001	*	chr3	6670000	6675000	5001	*	enh26025	genic	94.3764	GRM7-AS3	380.875	TRUE	1263	2.6719	252.164	0.0289727	enh26025-GRM7-AS3
chr3	5300000	5305000	5001	*	chr3	6670000	6675000	5001	*	enh26029	intergenic	67.49	GRM7-AS3	380.875	TRUE	1263	3.26514	220.364	0.025319	enh26029-GRM7-AS3
chr3	5345000	5350000	5001	*	chr3	6670000	6675000	5001	*	enh26031	intergenic	61.8006	GRM7-AS3	380.875	TRUE	1263	3.19842	197.665	0.0227109	enh26031-GRM7-AS3
chr3	6565000	6570000	5001	*	chr3	6670000	6675000	5001	*	enh26035	intergenic	56.3572	GRM7-AS3	380.875	TRUE	1263	12.9293	728.659	0.0837202	enh26035-GRM7-AS3
chr3	6720000	6725000	5001	*	chr3	6670000	6675000	5001	*	enh26036	genic	56.3884	GRM7-AS3	380.875	TRUE	1263	17.9132	1010.1	0.116056	enh26036-GRM7-AS3
chr3	8610000	8615000	5001	*	chr3	6670000	6675000	5001	*	enh26048	intergenic	58.155	GRM7-AS3	380.875	TRUE	1263	3.11587	181.203	0.0208196	enh26048-GRM7-AS3
chr3	8610000	8615000	5001	*	chr3	6670000	6675000	5001	*	enh26049	promoter	62.3474	GRM7-AS3	380.875	TRUE	1263	3.11587	194.266	0.0223205	enh26049-GRM7-AS3
chr3	8780000	8785000	5001	*	chr3	6670000	6675000	5001	*	enh26057	genic	62.0376	GRM7-AS3	380.875	TRUE	1263	3.3445	207.484	0.0238392	enh26057-GRM7-AS3
chr3	66370000	66375000	5001	*	chr3	66780000	66785000	5001	*	enh29188	genic	55.9238	LOC105377143	27.875	TRUE	1264	11.3799	636.406	0.0210917	enh29188-LOC105377143
chr3	66445000	66450000	5001	*	chr3	66780000	66785000	5001	*	enh29190	genic	70.219	LOC105377143	27.875	TRUE	1264	14.0663	987.724	0.0327351	enh29190-LOC105377143
chr3	66455000	66460000	5001	*	chr3	66780000	66785000	5001	*	enh29191	genic	65.108	LOC105377143	27.875	TRUE	1264	13.078	851.484	0.0282198	enh29191-LOC105377143
chr3	66515000	66520000	5001	*	chr3	66780000	66785000	5001	*	enh29199	genic	62.6508	LOC105377143	27.875	TRUE	1264	9.94587	623.117	0.0206513	enh29199-LOC105377143
chr3	66550000	66555000	5001	*	chr3	66780000	66785000	5001	*	enh29204	promoter	113.436	LOC105377143	27.875	TRUE	1264	8.94814	1015.04	0.0336404	enh29204-LOC105377143
chr3	66655000	66660000	5001	*	chr3	66780000	66785000	5001	*	enh29207	intergenic	67.7634	LOC105377143	27.875	TRUE	1264	10.2883	697.167	0.0231054	enh29207-LOC105377143
chr3	66685000	66690000	5001	*	chr3	66780000	66785000	5001	*	enh29208	intergenic	68.9586	LOC105377143	27.875	TRUE	1264	19.0165	1311.35	0.0434606	enh29208-LOC105377143
chr3	66695000	66700000	5001	*	chr3	66780000	66785000	5001	*	enh29209	intergenic	81.17	LOC105377143	27.875	TRUE	1264	16.4225	1333.01	0.0441785	enh29209-LOC105377143
chr3	66770000	66775000	5001	*	chr3	66780000	66785000	5001	*	enh29210	intergenic	87.2557	LOC105377143	27.875	TRUE	1264	63.3065	5523.85	0.183071	enh29210-LOC105377143
chr3	67020000	67025000	5001	*	chr3	67045000	67050000	5001	*	enh29216	intergenic	76.3325	KBTBD8	965.125	TRUE	1265	32.8296	2505.96	0.0332764	enh29216-KBTBD8
chr3	67045000	67050000	5001	*	chr3	67045000	67050000	5001	*	enh29217	promoter	110.981	KBTBD8	965.125	TRUE	1265	306.103	33971.7	0.451106	enh29217-KBTBD8
chr3	67050000	67055000	5001	*	chr3	67045000	67050000	5001	*	enh29218	genic	77.4989	KBTBD8	965.125	TRUE	1265	121.17	9390.56	0.124696	enh29218-KBTBD8
chr3	67020000	67025000	5001	*	chr3	67425000	67430000	5001	*	enh29216	intergenic	76.3325	SUCLG2	2682	TRUE	1266	11.1727	852.838	0.0211265	enh29216-SUCLG2
chr3	67045000	67050000	5001	*	chr3	67425000	67430000	5001	*	enh29217	promoter	110.981	SUCLG2	2682	TRUE	1266	7.62249	845.955	0.020956	enh29217-SUCLG2
chr3	67340000	67345000	5001	*	chr3	67425000	67430000	5001	*	enh29224	intergenic	79.1004	SUCLG2	2682	TRUE	1266	10.7822	852.877	0.0211275	enh29224-SUCLG2
chr3	67385000	67390000	5001	*	chr3	67425000	67430000	5001	*	enh29225	intergenic	63.4154	SUCLG2	2682	TRUE	1266	15.8927	1007.84	0.0249662	enh29225-SUCLG2
chr3	67400000	67405000	5001	*	chr3	67425000	67430000	5001	*	enh29226	intergenic	64.1551	SUCLG2	2682	TRUE	1266	32.1666	2063.65	0.0511208	enh29226-SUCLG2
chr3	67405000	67410000	5001	*	chr3	67425000	67430000	5001	*	enh29227	intergenic	58.1873	SUCLG2	2682	TRUE	1266	34.7376	2021.29	0.0500713	enh29227-SUCLG2
chr3	67410000	67415000	5001	*	chr3	67425000	67430000	5001	*	enh29228	intergenic	61.3158	SUCLG2	2682	TRUE	1266	41.8662	2567.06	0.0635912	enh29228-SUCLG2
chr3	67435000	67440000	5001	*	chr3	67425000	67430000	5001	*	enh29229	genic	63.224	SUCLG2	2682	TRUE	1266	52.7698	3336.32	0.0826472	enh29229-SUCLG2
chr3	67435000	67440000	5001	*	chr3	67425000	67430000	5001	*	enh29230	genic	71.0926	SUCLG2	2682	TRUE	1266	52.7698	3751.54	0.0929332	enh29230-SUCLG2
chr3	67450000	67455000	5001	*	chr3	67425000	67430000	5001	*	enh29231	genic	60.6571	SUCLG2	2682	TRUE	1266	25.053	1519.64	0.0376446	enh29231-SUCLG2
chr3	67540000	67545000	5001	*	chr3	67425000	67430000	5001	*	enh29233	genic	79.0455	SUCLG2	2682	TRUE	1266	10.8853	860.438	0.0213148	enh29233-SUCLG2
chr3	67575000	67580000	5001	*	chr3	67425000	67430000	5001	*	enh29235	genic	73.0471	SUCLG2	2682	TRUE	1266	11.6876	853.743	0.0211489	enh29235-SUCLG2
chr3	67700000	67705000	5001	*	chr3	67425000	67430000	5001	*	enh29238	promoter	105.409	SUCLG2	2682	TRUE	1266	12.0794	1273.28	0.0315416	enh29238-SUCLG2
chr3	67435000	67440000	5001	*	chr3	67705000	67710000	5001	*	enh29230	genic	71.0926	SUCLG2-AS1	1651.38	TRUE	1267	9.95709	707.875	0.0211836	enh29230-SUCLG2-AS1
chr3	67450000	67455000	5001	*	chr3	67705000	67710000	5001	*	enh29231	genic	60.6571	SUCLG2-AS1	1651.38	TRUE	1267	13.5908	824.377	0.02467	enh29231-SUCLG2-AS1
chr3	67540000	67545000	5001	*	chr3	67705000	67710000	5001	*	enh29233	genic	79.0455	SUCLG2-AS1	1651.38	TRUE	1267	11.8102	933.543	0.0279369	enh29233-SUCLG2-AS1
chr3	67575000	67580000	5001	*	chr3	67705000	67710000	5001	*	enh29235	genic	73.0471	SUCLG2-AS1	1651.38	TRUE	1267	10.8691	793.953	0.0237596	enh29235-SUCLG2-AS1
chr3	67700000	67705000	5001	*	chr3	67705000	67710000	5001	*	enh29238	promoter	105.409	SUCLG2-AS1	1651.38	TRUE	1267	68.8048	7252.65	0.21704	enh29238-SUCLG2-AS1
chr3	67735000	67740000	5001	*	chr3	67705000	67710000	5001	*	enh29239	genic	66.0094	SUCLG2-AS1	1651.38	TRUE	1267	26.2187	1730.68	0.0517917	enh29239-SUCLG2-AS1
chr3	67760000	67765000	5001	*	chr3	67705000	67710000	5001	*	enh29240	genic	60.8921	SUCLG2-AS1	1651.38	TRUE	1267	21.0738	1283.23	0.0384014	enh29240-SUCLG2-AS1
chr3	67760000	67765000	5001	*	chr3	67705000	67710000	5001	*	enh29241	genic	57.3627	SUCLG2-AS1	1651.38	TRUE	1267	21.0738	1208.85	0.0361756	enh29241-SUCLG2-AS1
chr3	69060000	69065000	5001	*	chr3	67705000	67710000	5001	*	enh29251	promoter	113.27	SUCLG2-AS1	1651.38	TRUE	1267	6.03944	684.088	0.0204718	enh29251-SUCLG2-AS1
chr3	67050000	67055000	5001	*	chr3	68050000	68055000	5001	*	enh29218	genic	77.4989	FAM19A1	1335.38	TRUE	1268	4.20243	325.684	0.0203028	enh29218-FAM19A1
chr3	67160000	67165000	5001	*	chr3	68050000	68055000	5001	*	enh29222	intergenic	67.3141	FAM19A1	1335.38	TRUE	1268	4.80628	323.531	0.0201685	enh29222-FAM19A1
chr3	67385000	67390000	5001	*	chr3	68050000	68055000	5001	*	enh29225	intergenic	63.4154	FAM19A1	1335.38	TRUE	1268	6.65118	421.787	0.0262937	enh29225-FAM19A1
chr3	67435000	67440000	5001	*	chr3	68050000	68055000	5001	*	enh29229	genic	63.224	FAM19A1	1335.38	TRUE	1268	6.00123	379.421	0.0236527	enh29229-FAM19A1
chr3	67435000	67440000	5001	*	chr3	68050000	68055000	5001	*	enh29230	genic	71.0926	FAM19A1	1335.38	TRUE	1268	6.00123	426.643	0.0265964	enh29230-FAM19A1
chr3	67700000	67705000	5001	*	chr3	68050000	68055000	5001	*	enh29238	promoter	105.409	FAM19A1	1335.38	TRUE	1268	7.89891	832.617	0.0519043	enh29238-FAM19A1
chr3	67945000	67950000	5001	*	chr3	68050000	68055000	5001	*	enh29242	genic	52.6833	FAM19A1	1335.38	TRUE	1268	17.7368	934.434	0.0582515	enh29242-FAM19A1
chr3	67970000	67975000	5001	*	chr3	68050000	68055000	5001	*	enh29243	genic	57.2444	FAM19A1	1335.38	TRUE	1268	20.2246	1157.74	0.0721724	enh29243-FAM19A1
chr3	67990000	67995000	5001	*	chr3	68050000	68055000	5001	*	enh29244	genic	67.593	FAM19A1	1335.38	TRUE	1268	10.4086	703.549	0.0438584	enh29244-FAM19A1
chr3	68925000	68930000	5001	*	chr3	68050000	68055000	5001	*	enh29247	genic	63.9747	FAM19A1	1335.38	TRUE	1268	7.20104	460.684	0.0287185	enh29247-FAM19A1
chr3	67095000	67100000	5001	*	chr3	68545000	68550000	5001	*	enh29220	intergenic	61.2593	LOC105377146	13.125	TRUE	1269	5.70124	349.254	0.0396091	enh29220-LOC105377146
chr3	67160000	67165000	5001	*	chr3	68545000	68550000	5001	*	enh29222	intergenic	67.3141	LOC105377146	13.125	TRUE	1269	6.6552	447.989	0.0508066	enh29222-LOC105377146
chr3	67385000	67390000	5001	*	chr3	68545000	68550000	5001	*	enh29225	intergenic	63.4154	LOC105377146	13.125	TRUE	1269	3.02197	191.639	0.0217339	enh29225-LOC105377146
chr3	67450000	67455000	5001	*	chr3	68545000	68550000	5001	*	enh29231	genic	60.6571	LOC105377146	13.125	TRUE	1269	3.52874	214.043	0.0242747	enh29231-LOC105377146
chr3	67540000	67545000	5001	*	chr3	68545000	68550000	5001	*	enh29233	genic	79.0455	LOC105377146	13.125	TRUE	1269	2.75978	218.148	0.0247402	enh29233-LOC105377146
chr3	67735000	67740000	5001	*	chr3	68545000	68550000	5001	*	enh29239	genic	66.0094	LOC105377146	13.125	TRUE	1269	2.87191	189.573	0.0214995	enh29239-LOC105377146
chr3	68425000	68430000	5001	*	chr3	68545000	68550000	5001	*	enh29245	genic	61.688	LOC105377146	13.125	TRUE	1269	6.68242	412.225	0.0467505	enh29245-LOC105377146
chr3	68920000	68925000	5001	*	chr3	68545000	68550000	5001	*	enh29246	genic	54.9936	LOC105377146	13.125	TRUE	1269	10.8399	596.127	0.0676069	enh29246-LOC105377146
chr3	68925000	68930000	5001	*	chr3	68545000	68550000	5001	*	enh29247	genic	63.9747	LOC105377146	13.125	TRUE	1269	3.87769	248.074	0.0281341	enh29247-LOC105377146
chr3	69000000	69005000	5001	*	chr3	68545000	68550000	5001	*	enh29248	intergenic	61.1542	LOC105377146	13.125	TRUE	1269	2.89964	177.325	0.0201105	enh29248-LOC105377146
chr3	69020000	69025000	5001	*	chr3	68545000	68550000	5001	*	enh29249	intergenic	65.0376	LOC105377146	13.125	TRUE	1269	3.00119	195.19	0.0221366	enh29249-LOC105377146
chr3	69020000	69025000	5001	*	chr3	68545000	68550000	5001	*	enh29250	genic	72.793	LOC105377146	13.125	TRUE	1269	3.00119	218.466	0.0247763	enh29250-LOC105377146
chr3	67095000	67100000	5001	*	chr3	68780000	68785000	5001	*	enh29220	intergenic	61.2593	FAM19A4	571.5	TRUE	1270	5.4706	335.125	0.0302305	enh29220-FAM19A4
chr3	67575000	67580000	5001	*	chr3	68780000	68785000	5001	*	enh29235	genic	73.0471	FAM19A4	571.5	TRUE	1270	3.04638	222.53	0.0200736	enh29235-FAM19A4
chr3	67700000	67705000	5001	*	chr3	68780000	68785000	5001	*	enh29238	promoter	105.409	FAM19A4	571.5	TRUE	1270	2.75495	290.397	0.0261957	enh29238-FAM19A4
chr3	67945000	67950000	5001	*	chr3	68780000	68785000	5001	*	enh29242	genic	52.6833	FAM19A4	571.5	TRUE	1270	5.15514	271.59	0.0244992	enh29242-FAM19A4
chr3	67970000	67975000	5001	*	chr3	68780000	68785000	5001	*	enh29243	genic	57.2444	FAM19A4	571.5	TRUE	1270	4.14932	237.525	0.0214263	enh29243-FAM19A4
chr3	67990000	67995000	5001	*	chr3	68780000	68785000	5001	*	enh29244	genic	67.593	FAM19A4	571.5	TRUE	1270	5.50041	371.789	0.0335378	enh29244-FAM19A4
chr3	68920000	68925000	5001	*	chr3	68780000	68785000	5001	*	enh29246	genic	54.9936	FAM19A4	571.5	TRUE	1270	8.08998	444.897	0.0401326	enh29246-FAM19A4
chr3	68925000	68930000	5001	*	chr3	68780000	68785000	5001	*	enh29247	genic	63.9747	FAM19A4	571.5	TRUE	1270	6.51142	416.566	0.037577	enh29247-FAM19A4
chr3	69020000	69025000	5001	*	chr3	68780000	68785000	5001	*	enh29249	intergenic	65.0376	FAM19A4	571.5	TRUE	1270	6.4795	421.411	0.038014	enh29249-FAM19A4
chr3	69020000	69025000	5001	*	chr3	68780000	68785000	5001	*	enh29250	genic	72.793	FAM19A4	571.5	TRUE	1270	6.4795	471.662	0.042547	enh29250-FAM19A4
chr3	69000000	69005000	5001	*	chr3	69020000	69025000	5001	*	enh29248	intergenic	61.1542	EOGT	1418.25	TRUE	1271	39.7077	2428.29	0.0321848	enh29248-EOGT
chr3	69020000	69025000	5001	*	chr3	69020000	69025000	5001	*	enh29249	intergenic	65.0376	EOGT	1418.25	TRUE	1271	306.504	19934.3	0.264211	enh29249-EOGT
chr3	69020000	69025000	5001	*	chr3	69020000	69025000	5001	*	enh29250	genic	72.793	EOGT	1418.25	TRUE	1271	306.504	22311.4	0.295717	enh29250-EOGT
chr3	69060000	69065000	5001	*	chr3	69020000	69025000	5001	*	enh29251	promoter	113.27	EOGT	1418.25	TRUE	1271	15.717	1780.27	0.0235958	enh29251-EOGT
chr3	5160000	5165000	5001	*	chr3	6900000	6905000	5001	*	enh26011	promoter	129.675	GRM7	2005.75	TRUE	1272	1.93539	250.973	0.0332877	enh26011-GRM7
chr3	5345000	5350000	5001	*	chr3	6900000	6905000	5001	*	enh26031	intergenic	61.8006	GRM7	2005.75	TRUE	1272	3.64883	225.5	0.0299091	enh26031-GRM7
chr3	5695000	5700000	5001	*	chr3	6900000	6905000	5001	*	enh26034	intergenic	64.4497	GRM7	2005.75	TRUE	1272	2.82331	181.961	0.0241344	enh26034-GRM7
chr3	6565000	6570000	5001	*	chr3	6900000	6905000	5001	*	enh26035	intergenic	56.3572	GRM7	2005.75	TRUE	1272	12.6429	712.518	0.0945046	enh26035-GRM7
chr3	6720000	6725000	5001	*	chr3	6900000	6905000	5001	*	enh26036	genic	56.3884	GRM7	2005.75	TRUE	1272	9.53671	537.76	0.0713256	enh26036-GRM7
chr3	8150000	8155000	5001	*	chr3	6900000	6905000	5001	*	enh26038	intergenic	58.1107	GRM7	2005.75	TRUE	1272	3.10626	180.507	0.0239415	enh26038-GRM7
chr3	8555000	8560000	5001	*	chr3	6900000	6905000	5001	*	enh26044	genic	64.641	GRM7	2005.75	TRUE	1272	3.73569	241.479	0.0320284	enh26044-GRM7
chr3	8570000	8575000	5001	*	chr3	6900000	6905000	5001	*	enh26046	genic	72.4434	GRM7	2005.75	TRUE	1272	2.21649	160.57	0.0212972	enh26046-GRM7
chr3	8660000	8665000	5001	*	chr3	6900000	6905000	5001	*	enh26052	genic	69.3065	GRM7	2005.75	TRUE	1272	2.76462	191.606	0.0254136	enh26052-GRM7
chr3	8780000	8785000	5001	*	chr3	6900000	6905000	5001	*	enh26057	genic	62.0376	GRM7	2005.75	TRUE	1272	2.54365	157.802	0.02093	enh26057-GRM7
chr3	69060000	69065000	5001	*	chr3	69065000	69070000	5001	*	enh29251	promoter	113.27	TMF1	2092.62	TRUE	1273	148.607	16832.8	0.23966	enh29251-TMF1
chr3	69080000	69085000	5001	*	chr3	69065000	69070000	5001	*	enh29252	genic	78.7732	TMF1	2092.62	TRUE	1273	58.7224	4625.75	0.0658601	enh29252-TMF1
chr3	69100000	69105000	5001	*	chr3	69065000	69070000	5001	*	enh29253	promoter	115.414	TMF1	2092.62	TRUE	1273	35.3726	4082.49	0.0581253	enh29253-TMF1
chr3	69105000	69110000	5001	*	chr3	69065000	69070000	5001	*	enh29254	genic	77.6026	TMF1	2092.62	TRUE	1273	27.7714	2155.14	0.0306842	enh29254-TMF1
chr3	69110000	69115000	5001	*	chr3	69065000	69070000	5001	*	enh29255	genic	58.7733	TMF1	2092.62	TRUE	1273	24.5534	1443.09	0.0205462	enh29255-TMF1
chr3	69130000	69135000	5001	*	chr3	69065000	69070000	5001	*	enh29257	intergenic	100.513	TMF1	2092.62	TRUE	1273	14.6109	1468.58	0.0209092	enh29257-TMF1
chr3	69130000	69135000	5001	*	chr3	69065000	69070000	5001	*	enh29258	promoter	112.157	TMF1	2092.62	TRUE	1273	14.6109	1638.71	0.0233315	enh29258-TMF1
chr3	69140000	69145000	5001	*	chr3	69065000	69070000	5001	*	enh29259	genic	84.804	TMF1	2092.62	TRUE	1273	30.8745	2618.28	0.0372783	enh29259-TMF1
chr3	69140000	69145000	5001	*	chr3	69065000	69070000	5001	*	enh29260	genic	92.0777	TMF1	2092.62	TRUE	1273	30.8745	2842.85	0.0404757	enh29260-TMF1
chr3	69080000	69085000	5001	*	chr3	69100000	69105000	5001	*	enh29252	genic	78.7732	UBA3	1782.5	TRUE	1274	44.9282	3539.14	0.0248751	enh29252-UBA3
chr3	69100000	69105000	5001	*	chr3	69100000	69105000	5001	*	enh29253	promoter	115.414	UBA3	1782.5	TRUE	1274	567.043	65444.6	0.459983	enh29253-UBA3
chr3	69105000	69110000	5001	*	chr3	69100000	69105000	5001	*	enh29254	genic	77.6026	UBA3	1782.5	TRUE	1274	103.878	8061.21	0.0566589	enh29254-UBA3
chr3	69110000	69115000	5001	*	chr3	69100000	69105000	5001	*	enh29255	genic	58.7733	UBA3	1782.5	TRUE	1274	78.7211	4626.7	0.0325191	enh29255-UBA3
chr3	69125000	69130000	5001	*	chr3	69100000	69105000	5001	*	enh29256	promoter	101.404	UBA3	1782.5	TRUE	1274	54.1005	5486.02	0.038559	enh29256-UBA3
chr3	69130000	69135000	5001	*	chr3	69100000	69105000	5001	*	enh29257	intergenic	100.513	UBA3	1782.5	TRUE	1274	49.967	5022.33	0.0352999	enh29257-UBA3
chr3	69130000	69135000	5001	*	chr3	69100000	69105000	5001	*	enh29258	promoter	112.157	UBA3	1782.5	TRUE	1274	49.967	5604.14	0.0393892	enh29258-UBA3
chr3	69140000	69145000	5001	*	chr3	69100000	69105000	5001	*	enh29259	genic	84.804	UBA3	1782.5	TRUE	1274	46.8182	3970.37	0.0279061	enh29259-UBA3
chr3	69140000	69145000	5001	*	chr3	69100000	69105000	5001	*	enh29260	genic	92.0777	UBA3	1782.5	TRUE	1274	46.8182	4310.92	0.0302996	enh29260-UBA3
chr3	69100000	69105000	5001	*	chr3	69130000	69135000	5001	*	enh29253	promoter	115.414	ARL6IP5	2768.5	TRUE	1275	49.967	5766.89	0.0335388	enh29253-ARL6IP5
chr3	69105000	69110000	5001	*	chr3	69130000	69135000	5001	*	enh29254	genic	77.6026	ARL6IP5	2768.5	TRUE	1275	49.1393	3813.34	0.0221774	enh29254-ARL6IP5
chr3	69125000	69130000	5001	*	chr3	69130000	69135000	5001	*	enh29256	promoter	101.404	ARL6IP5	2768.5	TRUE	1275	129.113	13092.6	0.0761435	enh29256-ARL6IP5
chr3	69130000	69135000	5001	*	chr3	69130000	69135000	5001	*	enh29257	intergenic	100.513	ARL6IP5	2768.5	TRUE	1275	406.936	40902.3	0.237877	enh29257-ARL6IP5
chr3	69130000	69135000	5001	*	chr3	69130000	69135000	5001	*	enh29258	promoter	112.157	ARL6IP5	2768.5	TRUE	1275	406.936	45640.6	0.265434	enh29258-ARL6IP5
chr3	69140000	69145000	5001	*	chr3	69130000	69135000	5001	*	enh29259	genic	84.804	ARL6IP5	2768.5	TRUE	1275	96.7296	8203.06	0.0477069	enh29259-ARL6IP5
chr3	69140000	69145000	5001	*	chr3	69130000	69135000	5001	*	enh29260	genic	92.0777	ARL6IP5	2768.5	TRUE	1275	96.7296	8906.64	0.0517988	enh29260-ARL6IP5
chr3	69060000	69065000	5001	*	chr3	69155000	69160000	5001	*	enh29251	promoter	113.27	LMOD3	62.875	TRUE	1276	15.6946	1777.73	0.0226046	enh29251-LMOD3
chr3	69080000	69085000	5001	*	chr3	69155000	69160000	5001	*	enh29252	genic	78.7732	LMOD3	62.875	TRUE	1276	20.6137	1623.81	0.0206474	enh29252-LMOD3
chr3	69100000	69105000	5001	*	chr3	69155000	69160000	5001	*	enh29253	promoter	115.414	LMOD3	62.875	TRUE	1276	25.2163	2910.31	0.0370058	enh29253-LMOD3
chr3	69105000	69110000	5001	*	chr3	69155000	69160000	5001	*	enh29254	genic	77.6026	LMOD3	62.875	TRUE	1276	36.9372	2866.42	0.0364478	enh29254-LMOD3
chr3	69110000	69115000	5001	*	chr3	69155000	69160000	5001	*	enh29255	genic	58.7733	LMOD3	62.875	TRUE	1276	34.3125	2016.66	0.0256427	enh29255-LMOD3
chr3	69125000	69130000	5001	*	chr3	69155000	69160000	5001	*	enh29256	promoter	101.404	LMOD3	62.875	TRUE	1276	25.0979	2545.04	0.0323612	enh29256-LMOD3
chr3	69130000	69135000	5001	*	chr3	69155000	69160000	5001	*	enh29257	intergenic	100.513	LMOD3	62.875	TRUE	1276	40.1198	4032.56	0.0512757	enh29257-LMOD3
chr3	69130000	69135000	5001	*	chr3	69155000	69160000	5001	*	enh29258	promoter	112.157	LMOD3	62.875	TRUE	1276	40.1198	4499.71	0.0572158	enh29258-LMOD3
chr3	69140000	69145000	5001	*	chr3	69155000	69160000	5001	*	enh29259	genic	84.804	LMOD3	62.875	TRUE	1276	73.0351	6193.67	0.0787551	enh29259-LMOD3
chr3	69140000	69145000	5001	*	chr3	69155000	69160000	5001	*	enh29260	genic	92.0777	LMOD3	62.875	TRUE	1276	73.0351	6724.91	0.0855101	enh29260-LMOD3
chr3	69170000	69175000	5001	*	chr3	69155000	69160000	5001	*	enh29261	genic	57.5482	LMOD3	62.875	TRUE	1276	54.7387	3150.11	0.040055	enh29261-LMOD3
chr3	69190000	69195000	5001	*	chr3	69215000	69220000	5001	*	enh29262	intergenic	60.2774	FRMD4B	2381.25	TRUE	1277	46.6446	2811.61	0.0406768	enh29262-FRMD4B
chr3	69210000	69215000	5001	*	chr3	69215000	69220000	5001	*	enh29263	intergenic	57.8201	FRMD4B	2381.25	TRUE	1277	126.336	7304.78	0.105681	enh29263-FRMD4B
chr3	69260000	69265000	5001	*	chr3	69215000	69220000	5001	*	enh29264	genic	68.5871	FRMD4B	2381.25	TRUE	1277	26.9167	1846.14	0.0267089	enh29264-FRMD4B
chr3	69285000	69290000	5001	*	chr3	69215000	69220000	5001	*	enh29265	genic	78.8747	FRMD4B	2381.25	TRUE	1277	27.7092	2185.55	0.0316193	enh29265-FRMD4B
chr3	69355000	69360000	5001	*	chr3	69215000	69220000	5001	*	enh29267	genic	74.608	FRMD4B	2381.25	TRUE	1277	33.3271	2486.47	0.0359728	enh29267-FRMD4B
chr3	69370000	69375000	5001	*	chr3	69215000	69220000	5001	*	enh29268	genic	85.393	FRMD4B	2381.25	TRUE	1277	22.6451	1933.73	0.0279762	enh29268-FRMD4B
chr3	69370000	69375000	5001	*	chr3	69215000	69220000	5001	*	enh29269	genic	75.0417	FRMD4B	2381.25	TRUE	1277	22.6451	1699.33	0.0245849	enh29269-FRMD4B
chr3	69455000	69460000	5001	*	chr3	69215000	69220000	5001	*	enh29280	intergenic	67.6253	FRMD4B	2381.25	TRUE	1277	24.2846	1642.25	0.0237592	enh29280-FRMD4B
chr3	2565000	2570000	5001	*	chr3	6930000	6935000	5001	*	enh25902	intergenic	83.0108	GRM7-AS2	3	TRUE	1278	2.06809	171.674	0.0221853	enh25902-GRM7-AS2
chr3	2955000	2960000	5001	*	chr3	6930000	6935000	5001	*	enh25908	genic	67.0373	GRM7-AS2	3	TRUE	1278	3.25009	217.878	0.0281562	enh25908-GRM7-AS2
chr3	3070000	3075000	5001	*	chr3	6930000	6935000	5001	*	enh25912	genic	62.9611	GRM7-AS2	3	TRUE	1278	4.121	259.462	0.0335302	enh25912-GRM7-AS2
chr3	3895000	3900000	5001	*	chr3	6930000	6935000	5001	*	enh25930	intergenic	60.2409	GRM7-AS2	3	TRUE	1278	2.91859	175.818	0.0227209	enh25930-GRM7-AS2
chr3	4910000	4915000	5001	*	chr3	6930000	6935000	5001	*	enh25986	intergenic	115.175	GRM7-AS2	3	TRUE	1278	1.40748	162.107	0.0209489	enh25986-GRM7-AS2
chr3	5225000	5230000	5001	*	chr3	6930000	6935000	5001	*	enh26020	intergenic	104.668	GRM7-AS2	3	TRUE	1278	1.71374	179.374	0.0231804	enh26020-GRM7-AS2
chr3	5225000	5230000	5001	*	chr3	6930000	6935000	5001	*	enh26021	promoter	141.076	GRM7-AS2	3	TRUE	1278	1.71374	241.768	0.0312435	enh26021-GRM7-AS2
chr3	5300000	5305000	5001	*	chr3	6930000	6935000	5001	*	enh26029	intergenic	67.49	GRM7-AS2	3	TRUE	1278	6.08417	410.62	0.0530642	enh26029-GRM7-AS2
chr3	5465000	5470000	5001	*	chr3	6930000	6935000	5001	*	enh26032	intergenic	60.7365	GRM7-AS2	3	TRUE	1278	5.96771	362.458	0.0468402	enh26032-GRM7-AS2
chr3	5470000	5475000	5001	*	chr3	6930000	6935000	5001	*	enh26033	intergenic	60.7523	GRM7-AS2	3	TRUE	1278	4.24957	258.171	0.0333633	enh26033-GRM7-AS2
chr3	6565000	6570000	5001	*	chr3	6930000	6935000	5001	*	enh26035	intergenic	56.3572	GRM7-AS2	3	TRUE	1278	14.4552	814.657	0.105278	enh26035-GRM7-AS2
chr3	6720000	6725000	5001	*	chr3	6930000	6935000	5001	*	enh26036	genic	56.3884	GRM7-AS2	3	TRUE	1278	4.00548	225.862	0.0291881	enh26036-GRM7-AS2
chr3	7720000	7725000	5001	*	chr3	6930000	6935000	5001	*	enh26037	genic	59.3469	GRM7-AS2	3	TRUE	1278	3.44881	204.676	0.0264502	enh26037-GRM7-AS2
chr3	8150000	8155000	5001	*	chr3	6930000	6935000	5001	*	enh26038	intergenic	58.1107	GRM7-AS2	3	TRUE	1278	3.04418	176.899	0.0228606	enh26038-GRM7-AS2
chr3	8530000	8535000	5001	*	chr3	6930000	6935000	5001	*	enh26041	genic	58.4707	GRM7-AS2	3	TRUE	1278	3.28093	191.838	0.0247911	enh26041-GRM7-AS2
chr3	8530000	8535000	5001	*	chr3	6930000	6935000	5001	*	enh26042	genic	56.1032	GRM7-AS2	3	TRUE	1278	3.28093	184.071	0.0237873	enh26042-GRM7-AS2
chr3	8620000	8625000	5001	*	chr3	6930000	6935000	5001	*	enh26050	intergenic	58.0932	GRM7-AS2	3	TRUE	1278	4.38531	254.757	0.0329221	enh26050-GRM7-AS2
chr3	8720000	8725000	5001	*	chr3	6930000	6935000	5001	*	enh26055	intergenic	60.3205	GRM7-AS2	3	TRUE	1278	2.86449	172.787	0.0223292	enh26055-GRM7-AS2
chr3	8750000	8755000	5001	*	chr3	6930000	6935000	5001	*	enh26056	intergenic	68.8157	GRM7-AS2	3	TRUE	1278	3.2601	224.346	0.0289922	enh26056-GRM7-AS2
chr3	8810000	8815000	5001	*	chr3	6930000	6935000	5001	*	enh26059	promoter	79.0214	GRM7-AS2	3	TRUE	1278	2.08056	164.409	0.0212465	enh26059-GRM7-AS2
chr3	69735000	69740000	5001	*	chr3	69985000	69990000	5001	*	enh29299	intergenic	81.1382	MITF	169.375	TRUE	1279	17.6063	1428.55	0.027992	enh29299-MITF
chr3	69740000	69745000	5001	*	chr3	69985000	69990000	5001	*	enh29300	intergenic	66.9221	MITF	169.375	TRUE	1279	22.3214	1493.79	0.0292705	enh29300-MITF
chr3	69745000	69750000	5001	*	chr3	69985000	69990000	5001	*	enh29301	intergenic	60.5283	MITF	169.375	TRUE	1279	18.1987	1101.54	0.0215843	enh29301-MITF
chr3	69965000	69970000	5001	*	chr3	69985000	69990000	5001	*	enh29317	intergenic	60.7157	MITF	169.375	TRUE	1279	42.8587	2602.19	0.0509893	enh29317-MITF
chr3	70020000	70025000	5001	*	chr3	69985000	69990000	5001	*	enh29318	intergenic	65.6702	MITF	169.375	TRUE	1279	20.6655	1357.11	0.0265922	enh29318-MITF
chr3	70030000	70035000	5001	*	chr3	69985000	69990000	5001	*	enh29319	intergenic	70.5486	MITF	169.375	TRUE	1279	24.2335	1709.64	0.0335	enh29319-MITF
chr3	70045000	70050000	5001	*	chr3	69985000	69990000	5001	*	enh29321	promoter	83.707	MITF	169.375	TRUE	1279	20.2609	1695.98	0.0332323	enh29321-MITF
chr3	70030000	70035000	5001	*	chr3	70045000	70050000	5001	*	enh29319	intergenic	70.5486	SAMMSON	322.375	TRUE	1280	50.1819	3540.26	0.0323754	enh29319-SAMMSON
chr3	70040000	70045000	5001	*	chr3	70045000	70050000	5001	*	enh29320	intergenic	73.9881	SAMMSON	322.375	TRUE	1280	136.895	10128.6	0.0926249	enh29320-SAMMSON
chr3	70045000	70050000	5001	*	chr3	70045000	70050000	5001	*	enh29321	promoter	83.707	SAMMSON	322.375	TRUE	1280	483.768	40494.8	0.370321	enh29321-SAMMSON
chr3	70055000	70060000	5001	*	chr3	70045000	70050000	5001	*	enh29322	genic	65.2563	SAMMSON	322.375	TRUE	1280	78.9098	5149.36	0.0470904	enh29322-SAMMSON
chr3	70860000	70865000	5001	*	chr3	71000000	71005000	5001	*	enh29336	intergenic	61.7641	FOXP1	17110.9	TRUE	1281	17.6327	1089.07	0.0208864	enh29336-FOXP1
chr3	70880000	70885000	5001	*	chr3	71000000	71005000	5001	*	enh29337	intergenic	100.282	FOXP1	17110.9	TRUE	1281	13.7494	1378.82	0.0264434	enh29337-FOXP1
chr3	70920000	70925000	5001	*	chr3	71000000	71005000	5001	*	enh29339	intergenic	57.5487	FOXP1	17110.9	TRUE	1281	19.0046	1093.69	0.0209751	enh29339-FOXP1
chr3	70950000	70955000	5001	*	chr3	71000000	71005000	5001	*	enh29340	intergenic	56.3469	FOXP1	17110.9	TRUE	1281	19.5152	1099.62	0.0210888	enh29340-FOXP1
chr3	71020000	71025000	5001	*	chr3	71000000	71005000	5001	*	enh29341	genic	67.4222	FOXP1	17110.9	TRUE	1281	40.9255	2759.29	0.0529183	enh29341-FOXP1
chr3	71020000	71025000	5001	*	chr3	71000000	71005000	5001	*	enh29342	genic	76.2677	FOXP1	17110.9	TRUE	1281	40.9255	3121.3	0.059861	enh29342-FOXP1
chr3	71045000	71050000	5001	*	chr3	71000000	71005000	5001	*	enh29345	genic	66.1107	FOXP1	17110.9	TRUE	1281	19.9733	1320.45	0.0253238	enh29345-FOXP1
chr3	71275000	71280000	5001	*	chr3	71335000	71340000	5001	*	enh29368	genic	86.5059	FOXP1-AS1	92.75	TRUE	1282	22.601	1955.12	0.0275134	enh29368-FOXP1-AS1
chr3	71300000	71305000	5001	*	chr3	71335000	71340000	5001	*	enh29370	genic	57.212	FOXP1-AS1	92.75	TRUE	1282	25.3513	1450.4	0.0204107	enh29370-FOXP1-AS1
chr3	71330000	71335000	5001	*	chr3	71335000	71340000	5001	*	enh29371	genic	67.5268	FOXP1-AS1	92.75	TRUE	1282	120.87	8162	0.11486	enh29371-FOXP1-AS1
chr3	71370000	71375000	5001	*	chr3	71335000	71340000	5001	*	enh29372	genic	55.855	FOXP1-AS1	92.75	TRUE	1282	33.6402	1878.97	0.0264418	enh29372-FOXP1-AS1
chr3	71700000	71705000	5001	*	chr3	71725000	71730000	5001	*	enh29410	intergenic	62.8884	EIF4E3	849.625	TRUE	1283	30.9251	1944.83	0.0229995	enh29410-EIF4E3
chr3	71730000	71735000	5001	*	chr3	71725000	71730000	5001	*	enh29411	genic	81.4985	EIF4E3	849.625	TRUE	1283	125.738	10247.5	0.121186	enh29411-EIF4E3
chr3	71770000	71775000	5001	*	chr3	71800000	71805000	5001	*	enh29414	genic	86.1643	GPR27	200.25	TRUE	1284	32.279	2781.3	0.0238433	enh29414-GPR27
chr3	71800000	71805000	5001	*	chr3	71800000	71805000	5001	*	enh29417	promoter	75.8028	GPR27	200.25	TRUE	1284	416.064	31538.8	0.270373	enh29417-GPR27
chr3	71805000	71810000	5001	*	chr3	71800000	71805000	5001	*	enh29418	intergenic	59.9994	GPR27	200.25	TRUE	1284	160.485	9628.98	0.0825466	enh29418-GPR27
chr3	71825000	71830000	5001	*	chr3	71800000	71805000	5001	*	enh29419	genic	61.9077	GPR27	200.25	TRUE	1284	44.0696	2728.25	0.0233885	enh29419-GPR27
chr3	71830000	71835000	5001	*	chr3	71800000	71805000	5001	*	enh29420	promoter	67.2253	GPR27	200.25	TRUE	1284	50.1775	3373.2	0.0289175	enh29420-GPR27
chr3	71800000	71805000	5001	*	chr3	71820000	71825000	5001	*	enh29417	promoter	75.8028	PROK2	125.875	TRUE	1285	48.3505	3665.11	0.0409576	enh29417-PROK2
chr3	71805000	71810000	5001	*	chr3	71820000	71825000	5001	*	enh29418	intergenic	59.9994	PROK2	125.875	TRUE	1285	74.1613	4449.63	0.0497246	enh29418-PROK2
chr3	71825000	71830000	5001	*	chr3	71820000	71825000	5001	*	enh29419	genic	61.9077	PROK2	125.875	TRUE	1285	187.28	11594.1	0.129564	enh29419-PROK2
chr3	71830000	71835000	5001	*	chr3	71820000	71825000	5001	*	enh29420	promoter	67.2253	PROK2	125.875	TRUE	1285	79.2021	5324.38	0.0595	enh29420-PROK2
chr3	71850000	71855000	5001	*	chr3	71820000	71825000	5001	*	enh29421	intergenic	68.4496	PROK2	125.875	TRUE	1285	51.5337	3527.46	0.0394194	enh29421-PROK2
chr3	71900000	71905000	5001	*	chr3	71820000	71825000	5001	*	enh29423	intergenic	60.7632	PROK2	125.875	TRUE	1285	33.9574	2063.36	0.0230581	enh29423-PROK2
chr3	72055000	72060000	5001	*	chr3	72080000	72085000	5001	*	enh29443	intergenic	80.6018	LINC00877	1440.12	TRUE	1286	44.7512	3607.03	0.0246807	enh29443-LINC00877
chr3	72055000	72060000	5001	*	chr3	72080000	72085000	5001	*	enh29444	intergenic	74.9115	LINC00877	1440.12	TRUE	1286	44.7512	3352.38	0.0229383	enh29444-LINC00877
chr3	72060000	72065000	5001	*	chr3	72080000	72085000	5001	*	enh29445	intergenic	60.835	LINC00877	1440.12	TRUE	1286	62.7409	3816.84	0.0261164	enh29445-LINC00877
chr3	72065000	72070000	5001	*	chr3	72080000	72085000	5001	*	enh29446	intergenic	66.6393	LINC00877	1440.12	TRUE	1286	45.0039	2999.03	0.0205205	enh29446-LINC00877
chr3	72080000	72085000	5001	*	chr3	72080000	72085000	5001	*	enh29447	intergenic	90.372	LINC00877	1440.12	TRUE	1286	469.962	42471.4	0.290606	enh29447-LINC00877
chr3	72090000	72095000	5001	*	chr3	72080000	72085000	5001	*	enh29448	genic	78.8578	LINC00877	1440.12	TRUE	1286	67.1903	5298.47	0.0362543	enh29448-LINC00877
chr3	72125000	72130000	5001	*	chr3	72080000	72085000	5001	*	enh29449	genic	72.6924	LINC00877	1440.12	TRUE	1286	45.4427	3303.34	0.0226028	enh29449-LINC00877
chr3	72130000	72135000	5001	*	chr3	72080000	72085000	5001	*	enh29450	genic	93.5362	LINC00877	1440.12	TRUE	1286	31.2669	2924.59	0.0200112	enh29450-LINC00877
chr3	72150000	72155000	5001	*	chr3	72200000	72205000	5001	*	enh29452	promoter	102.235	LINC00870	159.375	TRUE	1287	33.445	3419.26	0.0292225	enh29452-LINC00870
chr3	72150000	72155000	5001	*	chr3	72200000	72205000	5001	*	enh29453	intergenic	84.1487	LINC00870	159.375	TRUE	1287	33.445	2814.35	0.0240527	enh29453-LINC00870
chr3	72175000	72180000	5001	*	chr3	72200000	72205000	5001	*	enh29455	intergenic	74.8351	LINC00870	159.375	TRUE	1287	46.3048	3465.23	0.0296153	enh29455-LINC00870
chr3	72190000	72195000	5001	*	chr3	72200000	72205000	5001	*	enh29456	intergenic	62.7183	LINC00870	159.375	TRUE	1287	96.9969	6083.48	0.0519921	enh29456-LINC00870
chr3	72190000	72195000	5001	*	chr3	72200000	72205000	5001	*	enh29457	intergenic	59.296	LINC00870	159.375	TRUE	1287	96.9969	5751.53	0.0491551	enh29457-LINC00870
chr3	72190000	72195000	5001	*	chr3	72200000	72205000	5001	*	enh29458	intergenic	55.6707	LINC00870	159.375	TRUE	1287	96.9969	5399.89	0.0461498	enh29458-LINC00870
chr3	72205000	72210000	5001	*	chr3	72200000	72205000	5001	*	enh29459	genic	61.1473	LINC00870	159.375	TRUE	1287	187.802	11483.6	0.0981435	enh29459-LINC00870
chr3	72210000	72215000	5001	*	chr3	72200000	72205000	5001	*	enh29460	genic	71.343	LINC00870	159.375	TRUE	1287	110.501	7883.49	0.0673757	enh29460-LINC00870
chr3	72220000	72225000	5001	*	chr3	72200000	72205000	5001	*	enh29461	intergenic	67.4098	LINC00870	159.375	TRUE	1287	50.7901	3423.76	0.0292609	enh29461-LINC00870
chr3	72225000	72230000	5001	*	chr3	72200000	72205000	5001	*	enh29462	intergenic	79.1705	LINC00870	159.375	TRUE	1287	41.8348	3312.08	0.0283065	enh29462-LINC00870
chr3	72230000	72235000	5001	*	chr3	72200000	72205000	5001	*	enh29463	intergenic	67.1889	LINC00870	159.375	TRUE	1287	39.4307	2649.31	0.0226421	enh29463-LINC00870
chr3	72385000	72390000	5001	*	chr3	72420000	72425000	5001	*	enh29473	intergenic	92.6338	RYBP	1042.88	TRUE	1288	26.136	2421.08	0.027175	enh29473-RYBP
chr3	72395000	72400000	5001	*	chr3	72420000	72425000	5001	*	enh29475	intergenic	62.3509	RYBP	1042.88	TRUE	1288	58.2576	3632.41	0.0407715	enh29475-RYBP
chr3	72395000	72400000	5001	*	chr3	72420000	72425000	5001	*	enh29476	intergenic	79.1788	RYBP	1042.88	TRUE	1288	58.2576	4612.76	0.0517753	enh29476-RYBP
chr3	72400000	72405000	5001	*	chr3	72420000	72425000	5001	*	enh29477	intergenic	64.3508	RYBP	1042.88	TRUE	1288	62.8241	4042.78	0.0453776	enh29477-RYBP
chr3	72410000	72415000	5001	*	chr3	72420000	72425000	5001	*	enh29478	intergenic	58.6359	RYBP	1042.88	TRUE	1288	104.528	6129.11	0.0687953	enh29478-RYBP
chr3	72450000	72455000	5001	*	chr3	72420000	72425000	5001	*	enh29479	genic	61.5506	RYBP	1042.88	TRUE	1288	43.5058	2677.81	0.0300567	enh29479-RYBP
chr3	72485000	72490000	5001	*	chr3	72420000	72425000	5001	*	enh29480	genic	62.9576	RYBP	1042.88	TRUE	1288	30.2083	1901.84	0.0213469	enh29480-RYBP
chr3	72670000	72675000	5001	*	chr3	72710000	72715000	5001	*	enh29498	intergenic	76.6981	LOC105377162	8.375	TRUE	1289	36.5099	2800.24	0.0246385	enh29498-LOC105377162
chr3	72685000	72690000	5001	*	chr3	72710000	72715000	5001	*	enh29500	intergenic	72.4712	LOC105377162	8.375	TRUE	1289	36.394	2637.52	0.0232068	enh29500-LOC105377162
chr3	72690000	72695000	5001	*	chr3	72710000	72715000	5001	*	enh29501	intergenic	62.4008	LOC105377162	8.375	TRUE	1289	49.3668	3080.53	0.0271048	enh29501-LOC105377162
chr3	72700000	72705000	5001	*	chr3	72710000	72715000	5001	*	enh29502	intergenic	60.6335	LOC105377162	8.375	TRUE	1289	83.7309	5076.89	0.0446702	enh29502-LOC105377162
chr3	72705000	72710000	5001	*	chr3	72710000	72715000	5001	*	enh29503	intergenic	60.6072	LOC105377162	8.375	TRUE	1289	203.551	12336.6	0.108547	enh29503-LOC105377162
chr3	72715000	72720000	5001	*	chr3	72710000	72715000	5001	*	enh29504	intergenic	59.2023	LOC105377162	8.375	TRUE	1289	197.455	11689.8	0.102855	enh29504-LOC105377162
chr3	72720000	72725000	5001	*	chr3	72710000	72715000	5001	*	enh29505	intergenic	57.4448	LOC105377162	8.375	TRUE	1289	102.009	5859.9	0.0515597	enh29505-LOC105377162
chr3	72725000	72730000	5001	*	chr3	72710000	72715000	5001	*	enh29506	intergenic	76.0056	LOC105377162	8.375	TRUE	1289	58.8991	4476.66	0.0393889	enh29506-LOC105377162
chr3	72770000	72775000	5001	*	chr3	72795000	72800000	5001	*	enh29507	intergenic	66.3459	SHQ1	1177	TRUE	1290	53.2829	3535.1	0.034376	enh29507-SHQ1
chr3	72785000	72790000	5001	*	chr3	72795000	72800000	5001	*	enh29508	intergenic	68.3066	SHQ1	1177	TRUE	1290	105.905	7234	0.0703448	enh29508-SHQ1
chr3	72795000	72800000	5001	*	chr3	72795000	72800000	5001	*	enh29509	genic	56.0814	SHQ1	1177	TRUE	1290	352.011	19741.3	0.191968	enh29509-SHQ1
chr3	72805000	72810000	5001	*	chr3	72795000	72800000	5001	*	enh29510	genic	79.9855	SHQ1	1177	TRUE	1290	73.0982	5846.79	0.0568553	enh29510-SHQ1
chr3	72895000	72900000	5001	*	chr3	72935000	72940000	5001	*	enh29515	promoter	88.1844	GXYLT2	646.625	TRUE	1291	28.4531	2509.12	0.0223347	enh29515-GXYLT2
chr3	72920000	72925000	5001	*	chr3	72935000	72940000	5001	*	enh29516	intergenic	59.955	GXYLT2	646.625	TRUE	1291	66.1025	3963.17	0.0352778	enh29516-GXYLT2
chr3	72925000	72930000	5001	*	chr3	72935000	72940000	5001	*	enh29517	intergenic	66.1087	GXYLT2	646.625	TRUE	1291	70.9316	4689.2	0.0417405	enh29517-GXYLT2
chr3	72935000	72940000	5001	*	chr3	72935000	72940000	5001	*	enh29518	promoter	86.1882	GXYLT2	646.625	TRUE	1291	377.555	32540.8	0.289659	enh29518-GXYLT2
chr3	72940000	72945000	5001	*	chr3	72935000	72940000	5001	*	enh29519	genic	65.17	GXYLT2	646.625	TRUE	1291	140.806	9176.35	0.0816825	enh29519-GXYLT2
chr3	73025000	73030000	5001	*	chr3	73045000	73050000	5001	*	enh29522	intergenic	70.302	PPP4R2	3001.62	TRUE	1292	43.9556	3090.17	0.0218346	enh29522-PPP4R2
chr3	73030000	73035000	5001	*	chr3	73045000	73050000	5001	*	enh29523	intergenic	62.3222	PPP4R2	3001.62	TRUE	1292	77.2539	4814.63	0.0340194	enh29523-PPP4R2
chr3	73045000	73050000	5001	*	chr3	73045000	73050000	5001	*	enh29524	promoter	116.235	PPP4R2	3001.62	TRUE	1292	702.995	81712.9	0.57737	enh29524-PPP4R2
chr3	73055000	73060000	5001	*	chr3	73045000	73050000	5001	*	enh29525	genic	57.1468	PPP4R2	3001.62	TRUE	1292	95.0047	5429.21	0.0383619	enh29525-PPP4R2
chr3	72935000	72940000	5001	*	chr3	73110000	73115000	5001	*	enh29518	promoter	86.1882	EBLN2	31.375	TRUE	1293	17.5296	1510.84	0.0216098	enh29518-EBLN2
chr3	72940000	72945000	5001	*	chr3	73110000	73115000	5001	*	enh29519	genic	65.17	EBLN2	31.375	TRUE	1293	23.5586	1535.32	0.0219599	enh29519-EBLN2
chr3	72985000	72990000	5001	*	chr3	73110000	73115000	5001	*	enh29520	genic	71.0815	EBLN2	31.375	TRUE	1293	43.6564	3103.16	0.0443851	enh29520-EBLN2
chr3	72990000	72995000	5001	*	chr3	73110000	73115000	5001	*	enh29521	genic	63.8828	EBLN2	31.375	TRUE	1293	31.7803	2030.22	0.0290385	enh29521-EBLN2
chr3	73045000	73050000	5001	*	chr3	73110000	73115000	5001	*	enh29524	promoter	116.235	EBLN2	31.375	TRUE	1293	21.4447	2492.63	0.0356525	enh29524-EBLN2
chr3	73055000	73060000	5001	*	chr3	73110000	73115000	5001	*	enh29525	genic	57.1468	EBLN2	31.375	TRUE	1293	30.0767	1718.79	0.0245841	enh29525-EBLN2
chr3	73070000	73075000	5001	*	chr3	73110000	73115000	5001	*	enh29526	genic	63.9698	EBLN2	31.375	TRUE	1293	29.8958	1912.43	0.0273537	enh29526-EBLN2
chr3	73080000	73085000	5001	*	chr3	73110000	73115000	5001	*	enh29527	genic	61.977	EBLN2	31.375	TRUE	1293	30.941	1917.63	0.0274282	enh29527-EBLN2
chr3	73120000	73125000	5001	*	chr3	73110000	73115000	5001	*	enh29528	intergenic	62.6081	EBLN2	31.375	TRUE	1293	69.3544	4342.15	0.0621064	enh29528-EBLN2
chr3	73135000	73140000	5001	*	chr3	73110000	73115000	5001	*	enh29529	intergenic	56.6082	EBLN2	31.375	TRUE	1293	34.6359	1960.67	0.0280438	enh29529-EBLN2
chr3	73140000	73145000	5001	*	chr3	73110000	73115000	5001	*	enh29530	intergenic	103.287	EBLN2	31.375	TRUE	1293	16.389	1692.77	0.024212	enh29530-EBLN2
chr3	73275000	73280000	5001	*	chr3	73430000	73435000	5001	*	enh29538	intergenic	85.5305	PDZRN3	1116	TRUE	1294	21.4977	1838.71	0.0337237	enh29538-PDZRN3
chr3	73375000	73380000	5001	*	chr3	73430000	73435000	5001	*	enh29544	intergenic	62.6801	PDZRN3	1116	TRUE	1294	20.8502	1306.89	0.0239696	enh29544-PDZRN3
chr3	73380000	73385000	5001	*	chr3	73430000	73435000	5001	*	enh29545	intergenic	61.9913	PDZRN3	1116	TRUE	1294	25.2577	1565.76	0.0287175	enh29545-PDZRN3
chr3	73425000	73430000	5001	*	chr3	73430000	73435000	5001	*	enh29546	intergenic	70.6916	PDZRN3	1116	TRUE	1294	145.014	10251.3	0.188018	enh29546-PDZRN3
chr3	73450000	73455000	5001	*	chr3	73430000	73435000	5001	*	enh29547	genic	57.6417	PDZRN3	1116	TRUE	1294	40.7968	2351.6	0.0431305	enh29547-PDZRN3
chr3	73150000	73155000	5001	*	chr3	73570000	73575000	5001	*	enh29531	intergenic	64.6722	LOC101927296	172.75	TRUE	1295	18.4019	1190.09	0.0303155	enh29531-LOC101927296
chr3	73500000	73505000	5001	*	chr3	73570000	73575000	5001	*	enh29549	genic	59.9591	LOC101927296	172.75	TRUE	1295	13.6097	816.024	0.0207868	enh29549-LOC101927296
chr3	73530000	73535000	5001	*	chr3	73570000	73575000	5001	*	enh29550	genic	64.6742	LOC101927296	172.75	TRUE	1295	12.8537	831.302	0.021176	enh29550-LOC101927296
chr3	73550000	73555000	5001	*	chr3	73570000	73575000	5001	*	enh29551	genic	60.2467	LOC101927296	172.75	TRUE	1295	37.2871	2246.43	0.0572237	enh29551-LOC101927296
chr3	73555000	73560000	5001	*	chr3	73570000	73575000	5001	*	enh29552	genic	62.8953	LOC101927296	172.75	TRUE	1295	47.0089	2956.64	0.0753153	enh29552-LOC101927296
chr3	73620000	73625000	5001	*	chr3	73570000	73575000	5001	*	enh29553	genic	57.7699	LOC101927296	172.75	TRUE	1295	14.9377	862.948	0.0219821	enh29553-LOC101927296
chr3	73815000	73820000	5001	*	chr3	73570000	73575000	5001	*	enh29557	intergenic	82.1877	LOC101927296	172.75	TRUE	1295	10.1415	833.503	0.021232	enh29557-LOC101927296
chr3	73835000	73840000	5001	*	chr3	73570000	73575000	5001	*	enh29560	intergenic	76.6288	LOC101927296	172.75	TRUE	1295	12.3884	949.307	0.0241819	enh29560-LOC101927296
chr3	73860000	73865000	5001	*	chr3	73570000	73575000	5001	*	enh29563	intergenic	69.8152	LOC101927296	172.75	TRUE	1295	12.429	867.734	0.022104	enh29563-LOC101927296
chr3	73900000	73905000	5001	*	chr3	73570000	73575000	5001	*	enh29564	intergenic	64.7766	LOC101927296	172.75	TRUE	1295	21.5682	1397.11	0.035589	enh29564-LOC101927296
chr3	73495000	73500000	5001	*	chr3	73670000	73675000	5001	*	enh29548	genic	79.6655	PDZRN3-AS1	31.125	TRUE	1296	11.7125	933.081	0.0299617	enh29548-PDZRN3-AS1
chr3	73620000	73625000	5001	*	chr3	73670000	73675000	5001	*	enh29553	genic	57.7699	PDZRN3-AS1	31.125	TRUE	1296	19.8946	1149.31	0.0369049	enh29553-PDZRN3-AS1
chr3	73660000	73665000	5001	*	chr3	73670000	73675000	5001	*	enh29554	genic	61.3104	PDZRN3-AS1	31.125	TRUE	1296	73.6707	4516.78	0.145036	enh29554-PDZRN3-AS1
chr3	73685000	73690000	5001	*	chr3	73670000	73675000	5001	*	enh29555	intergenic	55.1563	PDZRN3-AS1	31.125	TRUE	1296	47.5913	2624.96	0.084289	enh29555-PDZRN3-AS1
chr3	73815000	73820000	5001	*	chr3	73670000	73675000	5001	*	enh29557	intergenic	82.1877	PDZRN3-AS1	31.125	TRUE	1296	8.50078	698.66	0.0224344	enh29557-PDZRN3-AS1
chr3	74310000	74315000	5001	*	chr3	74310000	74315000	5001	*	enh29569	genic	58.5802	CNTN3	892	TRUE	1297	455.872	26705.1	0.608312	enh29569-CNTN3
chr3	75295000	75300000	5001	*	chr3	75470000	75475000	5001	*	enh29587	intergenic	61.42	FAM86DP	1509.88	TRUE	1298	33.2896	2044.64	0.0235317	enh29587-FAM86DP
chr3	75330000	75335000	5001	*	chr3	75470000	75475000	5001	*	enh29588	intergenic	57.7222	FAM86DP	1509.88	TRUE	1298	39.9776	2307.6	0.026558	enh29588-FAM86DP
chr3	75330000	75335000	5001	*	chr3	75470000	75475000	5001	*	enh29589	intergenic	79.7949	FAM86DP	1509.88	TRUE	1298	39.9776	3190.01	0.0367137	enh29589-FAM86DP
chr3	75340000	75345000	5001	*	chr3	75470000	75475000	5001	*	enh29590	intergenic	66.0039	FAM86DP	1509.88	TRUE	1298	48.3144	3188.94	0.0367014	enh29590-FAM86DP
chr3	75470000	75475000	5001	*	chr3	75470000	75475000	5001	*	enh29594	genic	66.3744	FAM86DP	1509.88	TRUE	1298	422.604	28050.1	0.322827	enh29594-FAM86DP
chr3	75475000	75480000	5001	*	chr3	75470000	75475000	5001	*	enh29595	genic	75.8943	FAM86DP	1509.88	TRUE	1298	146.663	11130.9	0.128105	enh29595-FAM86DP
chr3	75480000	75485000	5001	*	chr3	75470000	75475000	5001	*	enh29596	genic	87.0425	FAM86DP	1509.88	TRUE	1298	51.3638	4470.84	0.0514547	enh29596-FAM86DP
chr3	75480000	75485000	5001	*	chr3	75470000	75475000	5001	*	enh29597	promoter	128.161	FAM86DP	1509.88	TRUE	1298	51.3638	6582.87	0.0757619	enh29597-FAM86DP
chr3	4515000	4520000	5001	*	chr3	7560000	7565000	5001	*	enh25951	intergenic	104.72	GRM7-AS1	38.75	TRUE	1299	1.15269	120.71	0.0204975	enh25951-GRM7-AS1
chr3	4750000	4755000	5001	*	chr3	7560000	7565000	5001	*	enh25975	genic	78.0148	GRM7-AS1	38.75	TRUE	1299	1.91407	149.326	0.0253567	enh25975-GRM7-AS1
chr3	5175000	5180000	5001	*	chr3	7560000	7565000	5001	*	enh26013	genic	85.8937	GRM7-AS1	38.75	TRUE	1299	1.50252	129.057	0.0219149	enh26013-GRM7-AS1
chr3	6720000	6725000	5001	*	chr3	7560000	7565000	5001	*	enh26036	genic	56.3884	GRM7-AS1	38.75	TRUE	1299	2.10646	118.78	0.0201698	enh26036-GRM7-AS1
chr3	7720000	7725000	5001	*	chr3	7560000	7565000	5001	*	enh26037	genic	59.3469	GRM7-AS1	38.75	TRUE	1299	8.16172	484.373	0.0822504	enh26037-GRM7-AS1
chr3	8485000	8490000	5001	*	chr3	7560000	7565000	5001	*	enh26040	genic	58.4718	GRM7-AS1	38.75	TRUE	1299	3.90486	228.324	0.0387713	enh26040-GRM7-AS1
chr3	8555000	8560000	5001	*	chr3	7560000	7565000	5001	*	enh26044	genic	64.641	GRM7-AS1	38.75	TRUE	1299	2.16598	140.011	0.0237751	enh26044-GRM7-AS1
chr3	8565000	8570000	5001	*	chr3	7560000	7565000	5001	*	enh26045	genic	67.3275	GRM7-AS1	38.75	TRUE	1299	2.81512	189.535	0.0321845	enh26045-GRM7-AS1
chr3	8570000	8575000	5001	*	chr3	7560000	7565000	5001	*	enh26046	genic	72.4434	GRM7-AS1	38.75	TRUE	1299	1.71352	124.133	0.0210788	enh26046-GRM7-AS1
chr3	8645000	8650000	5001	*	chr3	7560000	7565000	5001	*	enh26051	intergenic	56.4243	GRM7-AS1	38.75	TRUE	1299	3.28391	185.293	0.0314642	enh26051-GRM7-AS1
chr3	8670000	8675000	5001	*	chr3	7560000	7565000	5001	*	enh26053	genic	81.1251	GRM7-AS1	38.75	TRUE	1299	3.24343	263.124	0.0446805	enh26053-GRM7-AS1
chr3	8750000	8755000	5001	*	chr3	7560000	7565000	5001	*	enh26056	intergenic	68.8157	GRM7-AS1	38.75	TRUE	1299	2.57172	176.974	0.0300517	enh26056-GRM7-AS1
chr3	9265000	9270000	5001	*	chr3	7560000	7565000	5001	*	enh26085	genic	66.9983	GRM7-AS1	38.75	TRUE	1299	1.76073	117.966	0.0200316	enh26085-GRM7-AS1
chr3	9290000	9295000	5001	*	chr3	7560000	7565000	5001	*	enh26087	promoter	89.7007	GRM7-AS1	38.75	TRUE	1299	1.99098	178.592	0.0303264	enh26087-GRM7-AS1
chr3	77060000	77065000	5001	*	chr3	77085000	77090000	5001	*	enh29638	intergenic	60.3825	ROBO2	2421.5	TRUE	1304	32.974	1991.05	0.0302931	enh29638-ROBO2
chr3	77075000	77080000	5001	*	chr3	77085000	77090000	5001	*	enh29639	intergenic	72.6813	ROBO2	2421.5	TRUE	1304	43.6689	3173.91	0.0482899	enh29639-ROBO2
chr3	77085000	77090000	5001	*	chr3	77085000	77090000	5001	*	enh29640	intergenic	70.1987	ROBO2	2421.5	TRUE	1304	280.664	19702.3	0.299763	enh29640-ROBO2
chr3	77085000	77090000	5001	*	chr3	77085000	77090000	5001	*	enh29641	promoter	68.4719	ROBO2	2421.5	TRUE	1304	280.664	19217.6	0.292389	enh29641-ROBO2
chr3	77300000	77305000	5001	*	chr3	77085000	77090000	5001	*	enh29644	genic	61.9829	ROBO2	2421.5	TRUE	1304	32.5828	2019.58	0.0307272	enh29644-ROBO2
chr3	77385000	77390000	5001	*	chr3	78645000	78650000	5001	*	enh29646	genic	61.5803	ROBO1	5636.75	TRUE	1305	8.63456	531.719	0.0250432	enh29646-ROBO1
chr3	78305000	78310000	5001	*	chr3	78645000	78650000	5001	*	enh29664	intergenic	65.7912	ROBO1	5636.75	TRUE	1305	7.34592	483.297	0.0227626	enh29664-ROBO1
chr3	78315000	78320000	5001	*	chr3	78645000	78650000	5001	*	enh29665	intergenic	64.1571	ROBO1	5636.75	TRUE	1305	6.89641	442.454	0.020839	enh29665-ROBO1
chr3	78330000	78335000	5001	*	chr3	78645000	78650000	5001	*	enh29669	intergenic	59.0798	ROBO1	5636.75	TRUE	1305	8.83596	522.027	0.0245867	enh29669-ROBO1
chr3	78600000	78605000	5001	*	chr3	78645000	78650000	5001	*	enh29671	intergenic	56.7983	ROBO1	5636.75	TRUE	1305	18.964	1077.12	0.0507309	enh29671-ROBO1
chr3	78610000	78615000	5001	*	chr3	78645000	78650000	5001	*	enh29672	intergenic	66.0203	ROBO1	5636.75	TRUE	1305	18.641	1230.68	0.0579634	enh29672-ROBO1
chr3	78680000	78685000	5001	*	chr3	78645000	78650000	5001	*	enh29673	genic	74.6556	ROBO1	5636.75	TRUE	1305	22.7962	1701.86	0.0801553	enh29673-ROBO1
chr3	78695000	78700000	5001	*	chr3	78645000	78650000	5001	*	enh29674	genic	66.0209	ROBO1	5636.75	TRUE	1305	10.8644	717.275	0.0337826	enh29674-ROBO1
chr3	78845000	78850000	5001	*	chr3	78645000	78650000	5001	*	enh29675	genic	61.3378	ROBO1	5636.75	TRUE	1305	8.16414	500.77	0.0235856	enh29675-ROBO1
chr3	79065000	79070000	5001	*	chr3	78645000	78650000	5001	*	enh29685	promoter	111.736	ROBO1	5636.75	TRUE	1305	4.25195	475.095	0.0223763	enh29685-ROBO1
chr3	79400000	79405000	5001	*	chr3	79460000	79465000	5001	*	enh29692	intergenic	64.1472	LOC101927374	94.875	TRUE	1306	12.7955	820.792	0.0200532	enh29692-LOC101927374
chr3	79430000	79435000	5001	*	chr3	79460000	79465000	5001	*	enh29693	intergenic	65.0923	LOC101927374	94.875	TRUE	1306	24.2749	1580.11	0.0386045	enh29693-LOC101927374
chr3	79460000	79465000	5001	*	chr3	79460000	79465000	5001	*	enh29694	genic	58.3385	LOC101927374	94.875	TRUE	1306	361.356	21081	0.51504	enh29694-LOC101927374
chr3	79500000	79505000	5001	*	chr3	79460000	79465000	5001	*	enh29695	intergenic	59.7685	LOC101927374	94.875	TRUE	1306	27.7108	1656.23	0.0404643	enh29695-LOC101927374
chr3	79510000	79515000	5001	*	chr3	79460000	79465000	5001	*	enh29696	intergenic	62.8517	LOC101927374	94.875	TRUE	1306	19.5679	1229.88	0.0300478	enh29696-LOC101927374
chr3	5465000	5470000	5001	*	chr3	7990000	7995000	5001	*	enh26032	intergenic	60.7365	LOC101927394	165	TRUE	1307	2.68935	163.342	0.0226721	enh26032-LOC101927394
chr3	7720000	7725000	5001	*	chr3	7990000	7995000	5001	*	enh26037	genic	59.3469	LOC101927394	165	TRUE	1307	9.32522	553.423	0.0768162	enh26037-LOC101927394
chr3	8150000	8155000	5001	*	chr3	7990000	7995000	5001	*	enh26038	intergenic	58.1107	LOC101927394	165	TRUE	1307	10.2889	597.897	0.0829893	enh26038-LOC101927394
chr3	8485000	8490000	5001	*	chr3	7990000	7995000	5001	*	enh26040	genic	58.4718	LOC101927394	165	TRUE	1307	3.76441	220.112	0.030552	enh26040-LOC101927394
chr3	8530000	8535000	5001	*	chr3	7990000	7995000	5001	*	enh26041	genic	58.4707	LOC101927394	165	TRUE	1307	3.32673	194.516	0.0269993	enh26041-LOC101927394
chr3	8530000	8535000	5001	*	chr3	7990000	7995000	5001	*	enh26042	genic	56.1032	LOC101927394	165	TRUE	1307	3.32673	186.64	0.025906	enh26042-LOC101927394
chr3	8540000	8545000	5001	*	chr3	7990000	7995000	5001	*	enh26043	promoter	80.3557	LOC101927394	165	TRUE	1307	3.40356	273.495	0.0379617	enh26043-LOC101927394
chr3	8565000	8570000	5001	*	chr3	7990000	7995000	5001	*	enh26045	genic	67.3275	LOC101927394	165	TRUE	1307	2.41232	162.416	0.0225436	enh26045-LOC101927394
chr3	8590000	8595000	5001	*	chr3	7990000	7995000	5001	*	enh26047	genic	63.8203	LOC101927394	165	TRUE	1307	2.25804	144.109	0.0200026	enh26047-LOC101927394
chr3	8645000	8650000	5001	*	chr3	7990000	7995000	5001	*	enh26051	intergenic	56.4243	LOC101927394	165	TRUE	1307	3.1658	178.628	0.0247939	enh26051-LOC101927394
chr3	8705000	8710000	5001	*	chr3	7990000	7995000	5001	*	enh26054	intergenic	65.4501	LOC101927394	165	TRUE	1307	3.64782	238.75	0.033139	enh26054-LOC101927394
chr3	8720000	8725000	5001	*	chr3	7990000	7995000	5001	*	enh26055	intergenic	60.3205	LOC101927394	165	TRUE	1307	3.87264	233.599	0.0324241	enh26055-LOC101927394
chr3	8810000	8815000	5001	*	chr3	7990000	7995000	5001	*	enh26059	promoter	79.0214	LOC101927394	165	TRUE	1307	2.81281	222.272	0.0308518	enh26059-LOC101927394
chr3	9215000	9220000	5001	*	chr3	7990000	7995000	5001	*	enh26082	genic	62.7076	LOC101927394	165	TRUE	1307	2.39091	149.928	0.0208103	enh26082-LOC101927394
chr3	78935000	78940000	5001	*	chr3	81040000	81045000	5001	*	enh29680	genic	76.6578	LINC02027	382.625	TRUE	1308	3.28407	251.75	0.0220075	enh29680-LINC02027
chr3	80400000	80405000	5001	*	chr3	81040000	81045000	5001	*	enh29706	intergenic	65.8239	LINC02027	382.625	TRUE	1308	4.01254	264.121	0.023089	enh29706-LINC02027
chr3	80715000	80720000	5001	*	chr3	81040000	81045000	5001	*	enh29708	intergenic	72.4171	LINC02027	382.625	TRUE	1308	3.96447	287.096	0.0250974	enh29708-LINC02027
chr3	80725000	80730000	5001	*	chr3	81040000	81045000	5001	*	enh29709	intergenic	60.1748	LINC02027	382.625	TRUE	1308	5.78734	348.252	0.0304436	enh29709-LINC02027
chr3	80820000	80825000	5001	*	chr3	81040000	81045000	5001	*	enh29711	intergenic	58.3628	LINC02027	382.625	TRUE	1308	4.02018	234.629	0.0205108	enh29711-LINC02027
chr3	81060000	81065000	5001	*	chr3	81040000	81045000	5001	*	enh29712	genic	66.1364	LINC02027	382.625	TRUE	1308	42.8309	2832.68	0.247628	enh29712-LINC02027
chr3	81105000	81110000	5001	*	chr3	81040000	81045000	5001	*	enh29713	genic	59.0831	LINC02027	382.625	TRUE	1308	9.84569	581.713	0.0508523	enh29713-LINC02027
chr3	81295000	81300000	5001	*	chr3	81040000	81045000	5001	*	enh29714	intergenic	65.3864	LINC02027	382.625	TRUE	1308	5.79777	379.096	0.0331399	enh29714-LINC02027
chr3	81505000	81510000	5001	*	chr3	81535000	81540000	5001	*	enh29715	intergenic	70.5786	GBE1	3160.75	TRUE	1309	29.4833	2080.89	0.0364761	enh29715-GBE1
chr3	81530000	81535000	5001	*	chr3	81535000	81540000	5001	*	enh29716	intergenic	87.8979	GBE1	3160.75	TRUE	1309	121.134	10647.4	0.186639	enh29716-GBE1
chr3	81535000	81540000	5001	*	chr3	81535000	81540000	5001	*	enh29717	genic	63.8691	GBE1	3160.75	TRUE	1309	321.02	20503.3	0.359404	enh29717-GBE1
chr3	81540000	81545000	5001	*	chr3	81535000	81540000	5001	*	enh29718	genic	61.449	GBE1	3160.75	TRUE	1309	119.911	7368.39	0.129161	enh29718-GBE1
chr3	81550000	81555000	5001	*	chr3	81535000	81540000	5001	*	enh29719	genic	62.6833	GBE1	3160.75	TRUE	1309	46.58	2919.79	0.0511813	enh29719-GBE1
chr3	5340000	5345000	5001	*	chr3	8260000	8265000	5001	*	enh26030	intergenic	60.7334	LMCD1-AS1	987.375	TRUE	1310	4.3402	263.595	0.02465	enh26030-LMCD1-AS1
chr3	5345000	5350000	5001	*	chr3	8260000	8265000	5001	*	enh26031	intergenic	61.8006	LMCD1-AS1	987.375	TRUE	1310	3.61628	223.488	0.0208994	enh26031-LMCD1-AS1
chr3	6720000	6725000	5001	*	chr3	8260000	8265000	5001	*	enh26036	genic	56.3884	LMCD1-AS1	987.375	TRUE	1310	4.0507	228.412	0.0213599	enh26036-LMCD1-AS1
chr3	8150000	8155000	5001	*	chr3	8260000	8265000	5001	*	enh26038	intergenic	58.1107	LMCD1-AS1	987.375	TRUE	1310	4.61783	268.345	0.0250941	enh26038-LMCD1-AS1
chr3	8480000	8485000	5001	*	chr3	8260000	8265000	5001	*	enh26039	genic	56.1762	LMCD1-AS1	987.375	TRUE	1310	5.73002	321.891	0.0301015	enh26039-LMCD1-AS1
chr3	8540000	8545000	5001	*	chr3	8260000	8265000	5001	*	enh26043	promoter	80.3557	LMCD1-AS1	987.375	TRUE	1310	3.39459	272.775	0.0255084	enh26043-LMCD1-AS1
chr3	8570000	8575000	5001	*	chr3	8260000	8265000	5001	*	enh26046	genic	72.4434	LMCD1-AS1	987.375	TRUE	1310	3.29508	238.707	0.0223225	enh26046-LMCD1-AS1
chr3	8590000	8595000	5001	*	chr3	8260000	8265000	5001	*	enh26047	genic	63.8203	LMCD1-AS1	987.375	TRUE	1310	4.22267	269.492	0.0252014	enh26047-LMCD1-AS1
chr3	8610000	8615000	5001	*	chr3	8260000	8265000	5001	*	enh26049	promoter	62.3474	LMCD1-AS1	987.375	TRUE	1310	3.52294	219.646	0.0205401	enh26049-LMCD1-AS1
chr3	8670000	8675000	5001	*	chr3	8260000	8265000	5001	*	enh26053	genic	81.1251	LMCD1-AS1	987.375	TRUE	1310	3.11853	252.991	0.0236584	enh26053-LMCD1-AS1
chr3	84130000	84135000	5001	*	chr3	84685000	84690000	5001	*	enh29752	intergenic	67.4988	LINC00971	1371.25	TRUE	1311	7.13623	481.687	0.0262426	enh29752-LINC00971
chr3	84145000	84150000	5001	*	chr3	84685000	84690000	5001	*	enh29753	intergenic	61.2347	LINC00971	1371.25	TRUE	1311	6.53157	399.958	0.02179	enh29753-LINC00971
chr3	84615000	84620000	5001	*	chr3	84685000	84690000	5001	*	enh29758	intergenic	58.0243	LINC00971	1371.25	TRUE	1311	14.5785	845.907	0.0460855	enh29758-LINC00971
chr3	84645000	84650000	5001	*	chr3	84685000	84690000	5001	*	enh29759	intergenic	62.3177	LINC00971	1371.25	TRUE	1311	22.7336	1416.7	0.0771829	enh29759-LINC00971
chr3	84650000	84655000	5001	*	chr3	84685000	84690000	5001	*	enh29760	intergenic	61.2195	LINC00971	1371.25	TRUE	1311	26.0633	1595.58	0.0869284	enh29760-LINC00971
chr3	84740000	84745000	5001	*	chr3	84685000	84690000	5001	*	enh29761	genic	73.7133	LINC00971	1371.25	TRUE	1311	14.7896	1090.19	0.0593944	enh29761-LINC00971
chr3	84755000	84760000	5001	*	chr3	84685000	84690000	5001	*	enh29762	genic	79.2265	LINC00971	1371.25	TRUE	1311	8.31903	659.088	0.0359075	enh29762-LINC00971
chr3	84770000	84775000	5001	*	chr3	84685000	84690000	5001	*	enh29763	genic	80.7322	LINC00971	1371.25	TRUE	1311	18.1304	1463.7	0.0797434	enh29763-LINC00971
chr3	84780000	84785000	5001	*	chr3	84685000	84690000	5001	*	enh29764	genic	63.1039	LINC00971	1371.25	TRUE	1311	13.709	865.094	0.0471309	enh29764-LINC00971
chr3	84805000	84810000	5001	*	chr3	84685000	84690000	5001	*	enh29765	genic	69.0407	LINC00971	1371.25	TRUE	1311	14.1646	977.936	0.0532786	enh29765-LINC00971
chr3	84820000	84825000	5001	*	chr3	84685000	84690000	5001	*	enh29766	genic	65.4953	LINC00971	1371.25	TRUE	1311	11.5427	755.991	0.0411869	enh29766-LINC00971
chr3	85005000	85010000	5001	*	chr3	84685000	84690000	5001	*	enh29767	intergenic	90.5469	LINC00971	1371.25	TRUE	1311	5.3546	484.842	0.0264145	enh29767-LINC00971
chr3	85010000	85015000	5001	*	chr3	84685000	84690000	5001	*	enh29768	intergenic	65.5998	LINC00971	1371.25	TRUE	1311	9.14178	599.698	0.0326719	enh29768-LINC00971
chr3	85410000	85415000	5001	*	chr3	84685000	84690000	5001	*	enh29773	intergenic	62.5018	LINC00971	1371.25	TRUE	1311	7.29072	455.684	0.0248259	enh29773-LINC00971
chr3	8485000	8490000	5001	*	chr3	8540000	8545000	5001	*	enh26040	genic	58.4718	LMCD1	522.75	TRUE	1312	30.245	1768.48	0.0218772	enh26040-LMCD1
chr3	8530000	8535000	5001	*	chr3	8540000	8545000	5001	*	enh26041	genic	58.4707	LMCD1	522.75	TRUE	1312	85.1352	4977.92	0.06158	enh26041-LMCD1
chr3	8530000	8535000	5001	*	chr3	8540000	8545000	5001	*	enh26042	genic	56.1032	LMCD1	522.75	TRUE	1312	85.1352	4776.36	0.0590866	enh26042-LMCD1
chr3	8540000	8545000	5001	*	chr3	8540000	8545000	5001	*	enh26043	promoter	80.3557	LMCD1	522.75	TRUE	1312	452.724	36379	0.450031	enh26043-LMCD1
chr3	8555000	8560000	5001	*	chr3	8540000	8545000	5001	*	enh26044	genic	64.641	LMCD1	522.75	TRUE	1312	45.566	2945.43	0.0364369	enh26044-LMCD1
chr3	8565000	8570000	5001	*	chr3	8540000	8545000	5001	*	enh26045	genic	67.3275	LMCD1	522.75	TRUE	1312	34.4564	2319.86	0.0286982	enh26045-LMCD1
chr3	8570000	8575000	5001	*	chr3	8540000	8545000	5001	*	enh26046	genic	72.4434	LMCD1	522.75	TRUE	1312	35.3921	2563.92	0.0317174	enh26046-LMCD1
chr3	83785000	83790000	5001	*	chr3	85550000	85555000	5001	*	enh29746	intergenic	63.7642	CADM2	1920.62	TRUE	1313	6.48093	413.251	0.027631	enh29746-CADM2
chr3	83980000	83985000	5001	*	chr3	85550000	85555000	5001	*	enh29749	intergenic	76.8328	CADM2	1920.62	TRUE	1313	5.06793	389.383	0.0260351	enh29749-CADM2
chr3	84000000	84005000	5001	*	chr3	85550000	85555000	5001	*	enh29751	intergenic	56.1637	CADM2	1920.62	TRUE	1313	6.1038	342.812	0.0229213	enh29751-CADM2
chr3	84485000	84490000	5001	*	chr3	85550000	85555000	5001	*	enh29756	intergenic	56.3485	CADM2	1920.62	TRUE	1313	6.03912	340.295	0.022753	enh29756-CADM2
chr3	84485000	84490000	5001	*	chr3	85550000	85555000	5001	*	enh29757	intergenic	66.6029	CADM2	1920.62	TRUE	1313	6.03912	402.223	0.0268936	enh29757-CADM2
chr3	85005000	85010000	5001	*	chr3	85550000	85555000	5001	*	enh29767	intergenic	90.5469	CADM2	1920.62	TRUE	1313	6.84321	619.632	0.0414301	enh29767-CADM2
chr3	85010000	85015000	5001	*	chr3	85550000	85555000	5001	*	enh29768	intergenic	65.5998	CADM2	1920.62	TRUE	1313	4.86802	319.341	0.0213519	enh29768-CADM2
chr3	85305000	85310000	5001	*	chr3	85550000	85555000	5001	*	enh29772	intergenic	56.0879	CADM2	1920.62	TRUE	1313	6.94736	389.663	0.0260538	enh29772-CADM2
chr3	85410000	85415000	5001	*	chr3	85550000	85555000	5001	*	enh29773	intergenic	62.5018	CADM2	1920.62	TRUE	1313	4.99157	311.982	0.0208599	enh29773-CADM2
chr3	85580000	85585000	5001	*	chr3	85550000	85555000	5001	*	enh29774	genic	74.8097	CADM2	1920.62	TRUE	1313	24.1758	1808.59	0.120926	enh29774-CADM2
chr3	85585000	85590000	5001	*	chr3	85550000	85555000	5001	*	enh29775	genic	62.2325	CADM2	1920.62	TRUE	1313	19.0781	1187.27	0.079384	enh29775-CADM2
chr3	85620000	85625000	5001	*	chr3	85550000	85555000	5001	*	enh29776	genic	63.5106	CADM2	1920.62	TRUE	1313	8.74017	555.094	0.0371149	enh29776-CADM2
chr3	85630000	85635000	5001	*	chr3	85550000	85555000	5001	*	enh29777	genic	66.8803	CADM2	1920.62	TRUE	1313	10.8326	724.49	0.0484412	enh29777-CADM2
chr3	81540000	81545000	5001	*	chr3	85845000	85850000	5001	*	enh29718	genic	61.449	CADM2-AS2	101.375	TRUE	1314	4.16271	255.794	0.0286984	enh29718-CADM2-AS2
chr3	82585000	82590000	5001	*	chr3	85845000	85850000	5001	*	enh29736	intergenic	56.7819	CADM2-AS2	101.375	TRUE	1314	3.53009	200.445	0.0224886	enh29736-CADM2-AS2
chr3	84130000	84135000	5001	*	chr3	85845000	85850000	5001	*	enh29752	intergenic	67.4988	CADM2-AS2	101.375	TRUE	1314	3.81996	257.842	0.0289282	enh29752-CADM2-AS2
chr3	85305000	85310000	5001	*	chr3	85845000	85850000	5001	*	enh29772	intergenic	56.0879	CADM2-AS2	101.375	TRUE	1314	3.87985	217.613	0.0244147	enh29772-CADM2-AS2
chr3	85580000	85585000	5001	*	chr3	85845000	85850000	5001	*	enh29774	genic	74.8097	CADM2-AS2	101.375	TRUE	1314	2.64732	198.045	0.0222194	enh29774-CADM2-AS2
chr3	85620000	85625000	5001	*	chr3	85845000	85850000	5001	*	enh29776	genic	63.5106	CADM2-AS2	101.375	TRUE	1314	3.61561	229.63	0.0257629	enh29776-CADM2-AS2
chr3	85630000	85635000	5001	*	chr3	85845000	85850000	5001	*	enh29777	genic	66.8803	CADM2-AS2	101.375	TRUE	1314	5.04137	337.168	0.037828	enh29777-CADM2-AS2
chr3	85710000	85715000	5001	*	chr3	85845000	85850000	5001	*	enh29778	genic	56.4079	CADM2-AS2	101.375	TRUE	1314	6.158	347.36	0.0389715	enh29778-CADM2-AS2
chr3	85800000	85805000	5001	*	chr3	85845000	85850000	5001	*	enh29779	genic	58.066	CADM2-AS2	101.375	TRUE	1314	23.1112	1341.97	0.150561	enh29779-CADM2-AS2
chr3	85920000	85925000	5001	*	chr3	85845000	85850000	5001	*	enh29780	genic	57.6657	CADM2-AS2	101.375	TRUE	1314	10.4001	599.728	0.0672856	enh29780-CADM2-AS2
chr3	86445000	86450000	5001	*	chr3	85845000	85850000	5001	*	enh29781	intergenic	58.8999	CADM2-AS2	101.375	TRUE	1314	4.16886	245.545	0.0275486	enh29781-CADM2-AS2
chr3	86465000	86470000	5001	*	chr3	85845000	85850000	5001	*	enh29782	intergenic	60.3768	CADM2-AS2	101.375	TRUE	1314	4.03002	243.319	0.0272988	enh29782-CADM2-AS2
chr3	86630000	86635000	5001	*	chr3	85845000	85850000	5001	*	enh29783	intergenic	58.4472	CADM2-AS2	101.375	TRUE	1314	3.1058	181.525	0.0203659	enh29783-CADM2-AS2
chr3	87215000	87220000	5001	*	chr3	85845000	85850000	5001	*	enh29791	intergenic	62.6763	CADM2-AS2	101.375	TRUE	1314	4.26984	267.618	0.0300249	enh29791-CADM2-AS2
chr3	8570000	8575000	5001	*	chr3	8610000	8615000	5001	*	enh26046	genic	72.4434	LINC00312	37	TRUE	1315	28.568	2069.56	0.0226138	enh26046-LINC00312
chr3	8590000	8595000	5001	*	chr3	8610000	8615000	5001	*	enh26047	genic	63.8203	LINC00312	37	TRUE	1315	40.7941	2603.49	0.028448	enh26047-LINC00312
chr3	8610000	8615000	5001	*	chr3	8610000	8615000	5001	*	enh26048	intergenic	58.155	LINC00312	37	TRUE	1315	459.244	26707.3	0.291828	enh26048-LINC00312
chr3	8610000	8615000	5001	*	chr3	8610000	8615000	5001	*	enh26049	promoter	62.3474	LINC00312	37	TRUE	1315	459.244	28632.7	0.312866	enh26049-LINC00312
chr3	8620000	8625000	5001	*	chr3	8610000	8615000	5001	*	enh26050	intergenic	58.0932	LINC00312	37	TRUE	1315	73.2371	4254.58	0.0464892	enh26050-LINC00312
chr3	81830000	81835000	5001	*	chr3	86530000	86535000	5001	*	enh29724	intergenic	60.8968	LINC02070	57.75	TRUE	1316	2.69471	164.099	0.0219928	enh29724-LINC02070
chr3	85195000	85200000	5001	*	chr3	86530000	86535000	5001	*	enh29771	intergenic	66.9192	LINC02070	57.75	TRUE	1316	4.32454	289.395	0.038785	enh29771-LINC02070
chr3	85710000	85715000	5001	*	chr3	86530000	86535000	5001	*	enh29778	genic	56.4079	LINC02070	57.75	TRUE	1316	7.36232	415.293	0.0556581	enh29778-LINC02070
chr3	85920000	85925000	5001	*	chr3	86530000	86535000	5001	*	enh29780	genic	57.6657	LINC02070	57.75	TRUE	1316	4.84442	279.357	0.0374398	enh29780-LINC02070
chr3	86445000	86450000	5001	*	chr3	86530000	86535000	5001	*	enh29781	intergenic	58.8999	LINC02070	57.75	TRUE	1316	10.2531	603.908	0.0809364	enh29781-LINC02070
chr3	86465000	86470000	5001	*	chr3	86530000	86535000	5001	*	enh29782	intergenic	60.3768	LINC02070	57.75	TRUE	1316	15.6934	947.519	0.126988	enh29782-LINC02070
chr3	86630000	86635000	5001	*	chr3	86530000	86535000	5001	*	enh29783	intergenic	58.4472	LINC02070	57.75	TRUE	1316	14.8528	868.103	0.116344	enh29783-LINC02070
chr3	86730000	86735000	5001	*	chr3	86530000	86535000	5001	*	enh29784	intergenic	58.7969	LINC02070	57.75	TRUE	1316	3.73775	219.768	0.0294536	enh29784-LINC02070
chr3	86790000	86795000	5001	*	chr3	86530000	86535000	5001	*	enh29786	intergenic	63.5028	LINC02070	57.75	TRUE	1316	5.23525	332.453	0.0445557	enh29786-LINC02070
chr3	87135000	87140000	5001	*	chr3	86530000	86535000	5001	*	enh29790	promoter	95.29	LINC02070	57.75	TRUE	1316	1.69099	161.134	0.0215954	enh29790-LINC02070
chr3	8480000	8485000	5001	*	chr3	8660000	8665000	5001	*	enh26039	genic	56.1762	SSUH2	316.75	TRUE	1317	51.8845	2914.68	0.0406858	enh26039-SSUH2
chr3	8485000	8490000	5001	*	chr3	8660000	8665000	5001	*	enh26040	genic	58.4718	SSUH2	316.75	TRUE	1317	41.5913	2431.92	0.0339471	enh26040-SSUH2
chr3	8540000	8545000	5001	*	chr3	8660000	8665000	5001	*	enh26043	promoter	80.3557	SSUH2	316.75	TRUE	1317	19.6197	1576.56	0.0220071	enh26043-SSUH2
chr3	8570000	8575000	5001	*	chr3	8660000	8665000	5001	*	enh26046	genic	72.4434	SSUH2	316.75	TRUE	1317	21.4251	1552.11	0.0216658	enh26046-SSUH2
chr3	8620000	8625000	5001	*	chr3	8660000	8665000	5001	*	enh26050	intergenic	58.0932	SSUH2	316.75	TRUE	1317	25.6319	1489.04	0.0207855	enh26050-SSUH2
chr3	8645000	8650000	5001	*	chr3	8660000	8665000	5001	*	enh26051	intergenic	56.4243	SSUH2	316.75	TRUE	1317	53.987	3046.18	0.0425215	enh26051-SSUH2
chr3	8660000	8665000	5001	*	chr3	8660000	8665000	5001	*	enh26052	genic	69.3065	SSUH2	316.75	TRUE	1317	397.222	27530.1	0.384291	enh26052-SSUH2
chr3	8670000	8675000	5001	*	chr3	8660000	8665000	5001	*	enh26053	genic	81.1251	SSUH2	316.75	TRUE	1317	49.2661	3996.71	0.0557899	enh26053-SSUH2
chr3	86785000	86790000	5001	*	chr3	86985000	86990000	5001	*	enh29785	intergenic	65.8717	VGLL3	405.625	TRUE	1318	11.0705	729.233	0.048774	enh29785-VGLL3
chr3	86790000	86795000	5001	*	chr3	86985000	86990000	5001	*	enh29786	intergenic	63.5028	VGLL3	405.625	TRUE	1318	5.6101	356.257	0.0238279	enh29786-VGLL3
chr3	87010000	87015000	5001	*	chr3	86985000	86990000	5001	*	enh29787	genic	62.7395	VGLL3	405.625	TRUE	1318	33.7824	2119.49	0.14176	enh29787-VGLL3
chr3	87040000	87045000	5001	*	chr3	86985000	86990000	5001	*	enh29788	promoter	84.369	VGLL3	405.625	TRUE	1318	24.9941	2108.73	0.14104	enh29788-VGLL3
chr3	87130000	87135000	5001	*	chr3	86985000	86990000	5001	*	enh29789	intergenic	60.8952	VGLL3	405.625	TRUE	1318	11.765	716.431	0.0479177	enh29789-VGLL3
chr3	87135000	87140000	5001	*	chr3	86985000	86990000	5001	*	enh29790	promoter	95.29	VGLL3	405.625	TRUE	1318	12.0804	1151.14	0.076993	enh29790-VGLL3
chr3	87215000	87220000	5001	*	chr3	86985000	86990000	5001	*	enh29791	intergenic	62.6763	VGLL3	405.625	TRUE	1318	11.7223	734.709	0.0491403	enh29791-VGLL3
chr3	87220000	87225000	5001	*	chr3	86985000	86990000	5001	*	enh29792	intergenic	63.4692	VGLL3	405.625	TRUE	1318	11.8078	749.43	0.0501249	enh29792-VGLL3
chr3	87040000	87045000	5001	*	chr3	87135000	87140000	5001	*	enh29788	promoter	84.369	LINC00506	589.875	TRUE	1319	18.9105	1595.46	0.0307269	enh29788-LINC00506
chr3	87130000	87135000	5001	*	chr3	87135000	87140000	5001	*	enh29789	intergenic	60.8952	LINC00506	589.875	TRUE	1319	110.773	6745.53	0.129911	enh29789-LINC00506
chr3	87135000	87140000	5001	*	chr3	87135000	87140000	5001	*	enh29790	promoter	95.29	LINC00506	589.875	TRUE	1319	315.501	30064.1	0.579001	enh29790-LINC00506
chr3	87215000	87220000	5001	*	chr3	87135000	87140000	5001	*	enh29791	intergenic	62.6763	LINC00506	589.875	TRUE	1319	24.5269	1537.25	0.0296058	enh29791-LINC00506
chr3	87220000	87225000	5001	*	chr3	87135000	87140000	5001	*	enh29792	intergenic	63.4692	LINC00506	589.875	TRUE	1319	18.3528	1164.84	0.0224335	enh29792-LINC00506
chr3	87275000	87280000	5001	*	chr3	87135000	87140000	5001	*	enh29793	promoter	98.5023	LINC00506	589.875	TRUE	1319	10.5818	1042.33	0.0200741	enh29793-LINC00506
chr3	87215000	87220000	5001	*	chr3	87275000	87280000	5001	*	enh29791	intergenic	62.6763	CHMP2B	861.75	TRUE	1320	17.3416	1086.91	0.0213371	enh29791-CHMP2B
chr3	87220000	87225000	5001	*	chr3	87275000	87280000	5001	*	enh29792	intergenic	63.4692	CHMP2B	861.75	TRUE	1320	17.652	1120.36	0.0219937	enh29792-CHMP2B
chr3	87275000	87280000	5001	*	chr3	87275000	87280000	5001	*	enh29793	promoter	98.5023	CHMP2B	861.75	TRUE	1320	317.543	31278.7	0.614032	enh29793-CHMP2B
chr3	87320000	87325000	5001	*	chr3	87275000	87280000	5001	*	enh29794	genic	60.2703	CHMP2B	861.75	TRUE	1320	19.8423	1195.9	0.0234767	enh29794-CHMP2B
chr3	87040000	87045000	5001	*	chr3	87305000	87310000	5001	*	enh29788	promoter	84.369	POU1F1	62.875	TRUE	1321	6.42433	542.015	0.020906	enh29788-POU1F1
chr3	87135000	87140000	5001	*	chr3	87305000	87310000	5001	*	enh29790	promoter	95.29	POU1F1	62.875	TRUE	1321	8.69422	828.472	0.031955	enh29790-POU1F1
chr3	87215000	87220000	5001	*	chr3	87305000	87310000	5001	*	enh29791	intergenic	62.6763	POU1F1	62.875	TRUE	1321	8.83821	553.946	0.0213662	enh29791-POU1F1
chr3	87220000	87225000	5001	*	chr3	87305000	87310000	5001	*	enh29792	intergenic	63.4692	POU1F1	62.875	TRUE	1321	11.6544	739.696	0.0285308	enh29792-POU1F1
chr3	87275000	87280000	5001	*	chr3	87305000	87310000	5001	*	enh29793	promoter	98.5023	POU1F1	62.875	TRUE	1321	25.2359	2485.8	0.0958796	enh29793-POU1F1
chr3	87320000	87325000	5001	*	chr3	87305000	87310000	5001	*	enh29794	genic	60.2703	POU1F1	62.875	TRUE	1321	55.0222	3316.2	0.127909	enh29794-POU1F1
chr3	87345000	87350000	5001	*	chr3	87305000	87310000	5001	*	enh29795	intergenic	57.2639	POU1F1	62.875	TRUE	1321	30.7359	1760.06	0.0678872	enh29795-POU1F1
chr3	87380000	87385000	5001	*	chr3	87305000	87310000	5001	*	enh29796	intergenic	63.8	POU1F1	62.875	TRUE	1321	9.17539	585.39	0.022579	enh29796-POU1F1
chr3	87395000	87400000	5001	*	chr3	87305000	87310000	5001	*	enh29797	intergenic	63.1686	POU1F1	62.875	TRUE	1321	9.29872	587.388	0.0226561	enh29797-POU1F1
chr3	87400000	87405000	5001	*	chr3	87305000	87310000	5001	*	enh29798	intergenic	55.9014	POU1F1	62.875	TRUE	1321	11.4118	637.938	0.0246059	enh29798-POU1F1
chr3	88045000	88050000	5001	*	chr3	87305000	87310000	5001	*	enh29809	intergenic	84.1102	POU1F1	62.875	TRUE	1321	20.4324	1718.57	0.0662871	enh29809-POU1F1
chr3	88080000	88085000	5001	*	chr3	87305000	87310000	5001	*	enh29810	intergenic	75.8749	POU1F1	62.875	TRUE	1321	8.71466	661.224	0.0255041	enh29810-POU1F1
chr3	88105000	88110000	5001	*	chr3	87305000	87310000	5001	*	enh29812	promoter	131.227	POU1F1	62.875	TRUE	1321	6.4845	850.942	0.0328216	enh29812-POU1F1
chr3	88160000	88165000	5001	*	chr3	87305000	87310000	5001	*	enh29813	intergenic	67.3967	POU1F1	62.875	TRUE	1321	8.86891	597.736	0.0230552	enh29813-POU1F1
chr3	88195000	88200000	5001	*	chr3	87305000	87310000	5001	*	enh29814	promoter	118.095	POU1F1	62.875	TRUE	1321	5.13262	606.136	0.0233793	enh29814-POU1F1
chr3	8670000	8675000	5001	*	chr3	8775000	8780000	5001	*	enh26053	genic	81.1251	CAV3	130.375	TRUE	1322	14.1601	1148.74	0.0214696	enh26053-CAV3
chr3	8705000	8710000	5001	*	chr3	8775000	8780000	5001	*	enh26054	intergenic	65.4501	CAV3	130.375	TRUE	1322	17.6998	1158.45	0.0216511	enh26054-CAV3
chr3	8720000	8725000	5001	*	chr3	8775000	8780000	5001	*	enh26055	intergenic	60.3205	CAV3	130.375	TRUE	1322	21.1395	1275.14	0.023832	enh26055-CAV3
chr3	8750000	8755000	5001	*	chr3	8775000	8780000	5001	*	enh26056	intergenic	68.8157	CAV3	130.375	TRUE	1322	38.3163	2636.76	0.0492802	enh26056-CAV3
chr3	8780000	8785000	5001	*	chr3	8775000	8780000	5001	*	enh26057	genic	62.0376	CAV3	130.375	TRUE	1322	181.922	11286	0.210931	enh26057-CAV3
chr3	8785000	8790000	5001	*	chr3	8775000	8780000	5001	*	enh26058	genic	59.1802	CAV3	130.375	TRUE	1322	117.322	6943.15	0.129765	enh26058-CAV3
chr3	8810000	8815000	5001	*	chr3	8775000	8780000	5001	*	enh26059	promoter	79.0214	CAV3	130.375	TRUE	1322	19.3349	1527.87	0.0285555	enh26059-CAV3
chr3	8815000	8820000	5001	*	chr3	8775000	8780000	5001	*	enh26060	intergenic	60.5894	CAV3	130.375	TRUE	1322	19.1634	1161.1	0.0217006	enh26060-CAV3
chr3	8820000	8825000	5001	*	chr3	8775000	8780000	5001	*	enh26061	intergenic	60.1597	CAV3	130.375	TRUE	1322	21.1399	1271.77	0.023769	enh26061-CAV3
chr3	8720000	8725000	5001	*	chr3	8790000	8795000	5001	*	enh26055	intergenic	60.3205	OXTR	258.25	TRUE	1323	25.5964	1543.99	0.0299613	enh26055-OXTR
chr3	8750000	8755000	5001	*	chr3	8790000	8795000	5001	*	enh26056	intergenic	68.8157	OXTR	258.25	TRUE	1323	31.7799	2186.95	0.0424382	enh26056-OXTR
chr3	8780000	8785000	5001	*	chr3	8790000	8795000	5001	*	enh26057	genic	62.0376	OXTR	258.25	TRUE	1323	81.0008	5025.09	0.0975127	enh26057-OXTR
chr3	8785000	8790000	5001	*	chr3	8790000	8795000	5001	*	enh26058	genic	59.1802	OXTR	258.25	TRUE	1323	180.801	10699.8	0.207632	enh26058-OXTR
chr3	8810000	8815000	5001	*	chr3	8790000	8795000	5001	*	enh26059	promoter	79.0214	OXTR	258.25	TRUE	1323	32.6758	2582.09	0.0501058	enh26059-OXTR
chr3	8815000	8820000	5001	*	chr3	8790000	8795000	5001	*	enh26060	intergenic	60.5894	OXTR	258.25	TRUE	1323	30.2352	1831.93	0.0355489	enh26060-OXTR
chr3	8820000	8825000	5001	*	chr3	8790000	8795000	5001	*	enh26061	intergenic	60.1597	OXTR	258.25	TRUE	1323	30.1578	1814.28	0.0352065	enh26061-OXTR
chr3	8905000	8910000	5001	*	chr3	8790000	8795000	5001	*	enh26062	intergenic	104.492	OXTR	258.25	TRUE	1323	13.5746	1418.45	0.0275252	enh26062-OXTR
chr3	87040000	87045000	5001	*	chr3	88030000	88035000	5001	*	enh29788	promoter	84.369	HTR1F	38	TRUE	1324	5.63038	475.03	0.0201507	enh29788-HTR1F
chr3	87275000	87280000	5001	*	chr3	88030000	88035000	5001	*	enh29793	promoter	98.5023	HTR1F	38	TRUE	1324	8.91167	877.82	0.0372371	enh29793-HTR1F
chr3	87345000	87350000	5001	*	chr3	88030000	88035000	5001	*	enh29795	intergenic	57.2639	HTR1F	38	TRUE	1324	10.9949	629.609	0.026708	enh29795-HTR1F
chr3	87395000	87400000	5001	*	chr3	88030000	88035000	5001	*	enh29797	intergenic	63.1686	HTR1F	38	TRUE	1324	10.8106	682.892	0.0289682	enh29797-HTR1F
chr3	87400000	87405000	5001	*	chr3	88030000	88035000	5001	*	enh29798	intergenic	55.9014	HTR1F	38	TRUE	1324	17.3496	969.866	0.0411416	enh29798-HTR1F
chr3	87475000	87480000	5001	*	chr3	88030000	88035000	5001	*	enh29799	intergenic	61.953	HTR1F	38	TRUE	1324	13.0724	809.876	0.0343548	enh29799-HTR1F
chr3	87570000	87575000	5001	*	chr3	88030000	88035000	5001	*	enh29800	intergenic	58.5102	HTR1F	38	TRUE	1324	8.38285	490.482	0.0208062	enh29800-HTR1F
chr3	87720000	87725000	5001	*	chr3	88030000	88035000	5001	*	enh29801	intergenic	61.0684	HTR1F	38	TRUE	1324	9.392	573.554	0.0243301	enh29801-HTR1F
chr3	87755000	87760000	5001	*	chr3	88030000	88035000	5001	*	enh29802	intergenic	67.592	HTR1F	38	TRUE	1324	7.50634	507.369	0.0215225	enh29802-HTR1F
chr3	87820000	87825000	5001	*	chr3	88030000	88035000	5001	*	enh29803	intergenic	60.4546	HTR1F	38	TRUE	1324	12.5042	755.935	0.0320667	enh29803-HTR1F
chr3	87830000	87835000	5001	*	chr3	88030000	88035000	5001	*	enh29804	intergenic	65.9962	HTR1F	38	TRUE	1324	13.2447	874.1	0.0370793	enh29804-HTR1F
chr3	87840000	87845000	5001	*	chr3	88030000	88035000	5001	*	enh29805	intergenic	70.4937	HTR1F	38	TRUE	1324	11.3613	800.899	0.0339741	enh29805-HTR1F
chr3	87855000	87860000	5001	*	chr3	88030000	88035000	5001	*	enh29806	intergenic	56.7194	HTR1F	38	TRUE	1324	15.2615	865.624	0.0367197	enh29806-HTR1F
chr3	87905000	87910000	5001	*	chr3	88030000	88035000	5001	*	enh29807	intergenic	76.6312	HTR1F	38	TRUE	1324	12.709	973.903	0.0413129	enh29807-HTR1F
chr3	87920000	87925000	5001	*	chr3	88030000	88035000	5001	*	enh29808	intergenic	61.7252	HTR1F	38	TRUE	1324	15.1317	934.009	0.0396206	enh29808-HTR1F
chr3	88045000	88050000	5001	*	chr3	88030000	88035000	5001	*	enh29809	intergenic	84.1102	HTR1F	38	TRUE	1324	33.5762	2824.1	0.119798	enh29809-HTR1F
chr3	88105000	88110000	5001	*	chr3	88030000	88035000	5001	*	enh29812	promoter	131.227	HTR1F	38	TRUE	1324	5.07421	665.874	0.0282463	enh29812-HTR1F
chr3	88160000	88165000	5001	*	chr3	88030000	88035000	5001	*	enh29813	intergenic	67.3967	HTR1F	38	TRUE	1324	10.3109	694.923	0.0294785	enh29813-HTR1F
chr3	88195000	88200000	5001	*	chr3	88030000	88035000	5001	*	enh29814	promoter	118.095	HTR1F	38	TRUE	1324	5.62289	664.034	0.0281682	enh29814-HTR1F
chr3	88080000	88085000	5001	*	chr3	88100000	88105000	5001	*	enh29810	intergenic	75.8749	CGGBP1	2255.62	TRUE	1325	50.0935	3800.84	0.0753433	enh29810-CGGBP1
chr3	88085000	88090000	5001	*	chr3	88100000	88105000	5001	*	enh29811	intergenic	72.447	CGGBP1	2255.62	TRUE	1325	62.1853	4505.14	0.0893043	enh29811-CGGBP1
chr3	88105000	88110000	5001	*	chr3	88100000	88105000	5001	*	enh29812	promoter	131.227	CGGBP1	2255.62	TRUE	1325	175.033	22969.1	0.455311	enh29812-CGGBP1
chr3	88160000	88165000	5001	*	chr3	88100000	88105000	5001	*	enh29813	intergenic	67.3967	CGGBP1	2255.62	TRUE	1325	28.8888	1947.01	0.0385951	enh29813-CGGBP1
chr3	88195000	88200000	5001	*	chr3	88100000	88105000	5001	*	enh29814	promoter	118.095	CGGBP1	2255.62	TRUE	1325	21.5128	2540.55	0.0503608	enh29814-CGGBP1
chr3	88225000	88230000	5001	*	chr3	88100000	88105000	5001	*	enh29815	intergenic	58.3125	CGGBP1	2255.62	TRUE	1325	21.1195	1231.53	0.0244124	enh29815-CGGBP1
chr3	88045000	88050000	5001	*	chr3	88185000	88190000	5001	*	enh29809	intergenic	84.1102	ZNF654	38.25	TRUE	1326	11.0893	932.724	0.0261341	enh29809-ZNF654
chr3	88080000	88085000	5001	*	chr3	88185000	88190000	5001	*	enh29810	intergenic	75.8749	ZNF654	38.25	TRUE	1326	14.8648	1127.87	0.0316019	enh29810-ZNF654
chr3	88085000	88090000	5001	*	chr3	88185000	88190000	5001	*	enh29811	intergenic	72.447	ZNF654	38.25	TRUE	1326	17.5742	1273.2	0.035674	enh29811-ZNF654
chr3	88105000	88110000	5001	*	chr3	88185000	88190000	5001	*	enh29812	promoter	131.227	ZNF654	38.25	TRUE	1326	20.2362	2655.54	0.0744058	enh29812-ZNF654
chr3	88160000	88165000	5001	*	chr3	88185000	88190000	5001	*	enh29813	intergenic	67.3967	ZNF654	38.25	TRUE	1326	37.1322	2502.59	0.0701204	enh29813-ZNF654
chr3	88195000	88200000	5001	*	chr3	88185000	88190000	5001	*	enh29814	promoter	118.095	ZNF654	38.25	TRUE	1326	89.8367	10609.2	0.297262	enh29814-ZNF654
chr3	88225000	88230000	5001	*	chr3	88185000	88190000	5001	*	enh29815	intergenic	58.3125	ZNF654	38.25	TRUE	1326	21.9754	1281.44	0.0359047	enh29815-ZNF654
chr3	88235000	88240000	5001	*	chr3	88185000	88190000	5001	*	enh29816	intergenic	60.4391	ZNF654	38.25	TRUE	1326	23.6609	1430.05	0.0400686	enh29816-ZNF654
chr3	88235000	88240000	5001	*	chr3	88185000	88190000	5001	*	enh29817	intergenic	61.3412	ZNF654	38.25	TRUE	1326	23.6609	1451.39	0.0406666	enh29817-ZNF654
chr3	88080000	88085000	5001	*	chr3	88195000	88200000	5001	*	enh29810	intergenic	75.8749	C3orf38	2614.12	TRUE	1327	18.9298	1436.29	0.0205154	enh29810-C3orf38
chr3	88105000	88110000	5001	*	chr3	88195000	88200000	5001	*	enh29812	promoter	131.227	C3orf38	2614.12	TRUE	1327	21.9107	2875.28	0.0410693	enh29812-C3orf38
chr3	88160000	88165000	5001	*	chr3	88195000	88200000	5001	*	enh29813	intergenic	67.3967	C3orf38	2614.12	TRUE	1327	24.2594	1635	0.0233537	enh29813-C3orf38
chr3	88195000	88200000	5001	*	chr3	88195000	88200000	5001	*	enh29814	promoter	118.095	C3orf38	2614.12	TRUE	1327	390.213	46082.1	0.658219	enh29814-C3orf38
chr3	88225000	88230000	5001	*	chr3	88195000	88200000	5001	*	enh29815	intergenic	58.3125	C3orf38	2614.12	TRUE	1327	28.7141	1674.39	0.0239163	enh29815-C3orf38
chr3	88265000	88270000	5001	*	chr3	89155000	89160000	5001	*	enh29820	intergenic	61.8606	EPHA3	1396.38	TRUE	1328	25.5148	1578.36	0.0237404	enh29820-EPHA3
chr3	89105000	89110000	5001	*	chr3	89155000	89160000	5001	*	enh29826	intergenic	76.2128	EPHA3	1396.38	TRUE	1328	19.4054	1478.94	0.022245	enh29826-EPHA3
chr3	89145000	89150000	5001	*	chr3	89155000	89160000	5001	*	enh29828	intergenic	58.7102	EPHA3	1396.38	TRUE	1328	57.7269	3389.16	0.050977	enh29828-EPHA3
chr3	89150000	89155000	5001	*	chr3	89155000	89160000	5001	*	enh29829	intergenic	66.7947	EPHA3	1396.38	TRUE	1328	169.759	11339	0.170552	enh29829-EPHA3
chr3	89155000	89160000	5001	*	chr3	89155000	89160000	5001	*	enh29830	promoter	71.7686	EPHA3	1396.38	TRUE	1328	329.361	23637.8	0.35554	enh29830-EPHA3
chr3	89160000	89165000	5001	*	chr3	89155000	89160000	5001	*	enh29831	genic	73.8525	EPHA3	1396.38	TRUE	1328	111.278	8218.13	0.12361	enh29831-EPHA3
chr3	8815000	8820000	5001	*	chr3	8915000	8920000	5001	*	enh26060	intergenic	60.5894	RAD18	983.875	TRUE	1329	17.7906	1077.92	0.0250221	enh26060-RAD18
chr3	8905000	8910000	5001	*	chr3	8915000	8920000	5001	*	enh26062	intergenic	104.492	RAD18	983.875	TRUE	1329	98.1312	10254	0.238028	enh26062-RAD18
chr3	8995000	9000000	5001	*	chr3	8915000	8920000	5001	*	enh26063	genic	77.8927	RAD18	983.875	TRUE	1329	11.858	923.655	0.021441	enh26063-RAD18
chr3	9005000	9010000	5001	*	chr3	9020000	9025000	5001	*	enh26064	promoter	84.5953	SRGAP3	2335.75	TRUE	1330	46.5256	3935.84	0.032308	enh26064-SRGAP3
chr3	9010000	9015000	5001	*	chr3	9020000	9025000	5001	*	enh26065	intergenic	59.8998	SRGAP3	2335.75	TRUE	1330	95.7592	5735.96	0.0470845	enh26065-SRGAP3
chr3	9020000	9025000	5001	*	chr3	9020000	9025000	5001	*	enh26066	genic	58.3593	SRGAP3	2335.75	TRUE	1330	346.438	20217.9	0.165962	enh26066-SRGAP3
chr3	9020000	9025000	5001	*	chr3	9020000	9025000	5001	*	enh26067	genic	69.9262	SRGAP3	2335.75	TRUE	1330	346.438	24225.1	0.198856	enh26067-SRGAP3
chr3	9025000	9030000	5001	*	chr3	9020000	9025000	5001	*	enh26068	genic	66.666	SRGAP3	2335.75	TRUE	1330	173.076	11538.3	0.0947139	enh26068-SRGAP3
chr3	9105000	9110000	5001	*	chr3	9020000	9025000	5001	*	enh26073	genic	60.3926	SRGAP3	2335.75	TRUE	1330	44.7011	2699.62	0.0221602	enh26073-SRGAP3
chr3	9125000	9130000	5001	*	chr3	9020000	9025000	5001	*	enh26076	genic	92.2425	SRGAP3	2335.75	TRUE	1330	29.5361	2724.48	0.0223643	enh26076-SRGAP3
chr3	9340000	9345000	5001	*	chr3	9020000	9025000	5001	*	enh26089	intergenic	70.6403	SRGAP3	2335.75	TRUE	1330	36.9769	2612.06	0.0214415	enh26089-SRGAP3
chr3	9125000	9130000	5001	*	chr3	9230000	9235000	5001	*	enh26076	genic	92.2425	SRGAP3-AS2	12.625	TRUE	1331	20.2151	1864.69	0.0297239	enh26076-SRGAP3-AS2
chr3	9160000	9165000	5001	*	chr3	9230000	9235000	5001	*	enh26079	genic	58.6194	SRGAP3-AS2	12.625	TRUE	1331	24.2281	1420.23	0.0226391	enh26079-SRGAP3-AS2
chr3	9160000	9165000	5001	*	chr3	9230000	9235000	5001	*	enh26080	genic	58.9034	SRGAP3-AS2	12.625	TRUE	1331	24.2281	1427.12	0.0227488	enh26080-SRGAP3-AS2
chr3	9170000	9175000	5001	*	chr3	9230000	9235000	5001	*	enh26081	genic	62.3682	SRGAP3-AS2	12.625	TRUE	1331	25.1571	1569	0.0250105	enh26081-SRGAP3-AS2
chr3	9215000	9220000	5001	*	chr3	9230000	9235000	5001	*	enh26082	genic	62.7076	SRGAP3-AS2	12.625	TRUE	1331	69.5622	4362.08	0.0695332	enh26082-SRGAP3-AS2
chr3	9220000	9225000	5001	*	chr3	9230000	9235000	5001	*	enh26083	genic	85.9691	SRGAP3-AS2	12.625	TRUE	1331	93.3379	8024.18	0.127909	enh26083-SRGAP3-AS2
chr3	9245000	9250000	5001	*	chr3	9230000	9235000	5001	*	enh26084	genic	62.8415	SRGAP3-AS2	12.625	TRUE	1331	67.768	4258.64	0.0678844	enh26084-SRGAP3-AS2
chr3	9265000	9270000	5001	*	chr3	9230000	9235000	5001	*	enh26085	genic	66.9983	SRGAP3-AS2	12.625	TRUE	1331	31.8612	2134.65	0.0340271	enh26085-SRGAP3-AS2
chr3	9280000	9285000	5001	*	chr3	9230000	9235000	5001	*	enh26086	genic	70.9684	SRGAP3-AS2	12.625	TRUE	1331	29.0422	2061.08	0.0328544	enh26086-SRGAP3-AS2
chr3	9290000	9295000	5001	*	chr3	9230000	9235000	5001	*	enh26087	promoter	89.7007	SRGAP3-AS2	12.625	TRUE	1331	16.8129	1508.13	0.0240402	enh26087-SRGAP3-AS2
chr3	9125000	9130000	5001	*	chr3	9255000	9260000	5001	*	enh26076	genic	92.2425	SRGAP3-AS3	17.5	TRUE	1332	20.9449	1932.01	0.0297832	enh26076-SRGAP3-AS3
chr3	9150000	9155000	5001	*	chr3	9255000	9260000	5001	*	enh26078	genic	65.1933	SRGAP3-AS3	17.5	TRUE	1332	24.2852	1583.23	0.0244065	enh26078-SRGAP3-AS3
chr3	9170000	9175000	5001	*	chr3	9255000	9260000	5001	*	enh26081	genic	62.3682	SRGAP3-AS3	17.5	TRUE	1332	21.8949	1365.55	0.0210507	enh26081-SRGAP3-AS3
chr3	9215000	9220000	5001	*	chr3	9255000	9260000	5001	*	enh26082	genic	62.7076	SRGAP3-AS3	17.5	TRUE	1332	26.365	1653.28	0.0254864	enh26082-SRGAP3-AS3
chr3	9220000	9225000	5001	*	chr3	9255000	9260000	5001	*	enh26083	genic	85.9691	SRGAP3-AS3	17.5	TRUE	1332	27.4441	2359.34	0.0363708	enh26083-SRGAP3-AS3
chr3	9245000	9250000	5001	*	chr3	9255000	9260000	5001	*	enh26084	genic	62.8415	SRGAP3-AS3	17.5	TRUE	1332	93.4493	5872.49	0.0905282	enh26084-SRGAP3-AS3
chr3	9265000	9270000	5001	*	chr3	9255000	9260000	5001	*	enh26085	genic	66.9983	SRGAP3-AS3	17.5	TRUE	1332	92.4322	6192.8	0.0954659	enh26085-SRGAP3-AS3
chr3	9280000	9285000	5001	*	chr3	9255000	9260000	5001	*	enh26086	genic	70.9684	SRGAP3-AS3	17.5	TRUE	1332	40.9885	2908.88	0.0448423	enh26086-SRGAP3-AS3
chr3	9290000	9295000	5001	*	chr3	9255000	9260000	5001	*	enh26087	promoter	89.7007	SRGAP3-AS3	17.5	TRUE	1332	34.143	3062.65	0.0472127	enh26087-SRGAP3-AS3
chr3	9320000	9325000	5001	*	chr3	9255000	9260000	5001	*	enh26088	intergenic	63.6097	SRGAP3-AS3	17.5	TRUE	1332	25.4301	1617.6	0.0249363	enh26088-SRGAP3-AS3
chr3	9340000	9345000	5001	*	chr3	9255000	9260000	5001	*	enh26089	intergenic	70.6403	SRGAP3-AS3	17.5	TRUE	1332	21.5292	1520.83	0.0234446	enh26089-SRGAP3-AS3
chr3	93560000	93565000	5001	*	chr3	93590000	93595000	5001	*	enh29846	intergenic	73.0994	PROS1	1159.38	TRUE	1333	59.3754	4340.31	0.0538113	enh29846-PROS1
chr3	93560000	93565000	5001	*	chr3	93590000	93595000	5001	*	enh29847	intergenic	72.5394	PROS1	1159.38	TRUE	1333	59.3754	4307.06	0.0533991	enh29847-PROS1
chr3	93580000	93585000	5001	*	chr3	93590000	93595000	5001	*	enh29848	intergenic	63.2771	PROS1	1159.38	TRUE	1333	95.5006	6043	0.0749214	enh29848-PROS1
chr3	93590000	93595000	5001	*	chr3	93590000	93595000	5001	*	enh29849	genic	61.7773	PROS1	1159.38	TRUE	1333	585.328	36159.9	0.448313	enh29849-PROS1
chr3	93595000	93600000	5001	*	chr3	93590000	93595000	5001	*	enh29850	genic	63.3279	PROS1	1159.38	TRUE	1333	246.396	15603.7	0.193456	enh29850-PROS1
chr3	93655000	93660000	5001	*	chr3	93590000	93595000	5001	*	enh29851	genic	61.2817	PROS1	1159.38	TRUE	1333	34.1312	2091.62	0.025932	enh29851-PROS1
chr3	93695000	93700000	5001	*	chr3	93590000	93595000	5001	*	enh29853	promoter	108.251	PROS1	1159.38	TRUE	1333	23.0254	2492.54	0.0309026	enh29853-PROS1
chr3	93690000	93695000	5001	*	chr3	93695000	93700000	5001	*	enh29852	promoter	98.5419	ARL13B	1649.12	TRUE	1334	168.031	16558.1	0.184651	enh29852-ARL13B
chr3	93695000	93700000	5001	*	chr3	93695000	93700000	5001	*	enh29853	promoter	108.251	ARL13B	1649.12	TRUE	1334	438.081	47422.8	0.528847	enh29853-ARL13B
chr3	93720000	93725000	5001	*	chr3	93695000	93700000	5001	*	enh29854	genic	65.4812	ARL13B	1649.12	TRUE	1334	28.4099	1860.32	0.0207458	enh29854-ARL13B
chr3	93730000	93735000	5001	*	chr3	93695000	93700000	5001	*	enh29855	genic	90.2489	ARL13B	1649.12	TRUE	1334	25.4049	2292.76	0.0255683	enh29855-ARL13B
chr3	93780000	93785000	5001	*	chr3	93695000	93700000	5001	*	enh29857	promoter	118.871	ARL13B	1649.12	TRUE	1334	20.5288	2440.29	0.0272134	enh29857-ARL13B
chr3	93690000	93695000	5001	*	chr3	93730000	93735000	5001	*	enh29852	promoter	98.5419	STX19	69.25	TRUE	1335	25.8304	2545.37	0.0334893	enh29852-STX19
chr3	93695000	93700000	5001	*	chr3	93730000	93735000	5001	*	enh29853	promoter	108.251	STX19	69.25	TRUE	1335	25.4049	2750.12	0.0361831	enh29853-STX19
chr3	93720000	93725000	5001	*	chr3	93730000	93735000	5001	*	enh29854	genic	65.4812	STX19	69.25	TRUE	1335	87.8079	5749.77	0.0756494	enh29854-STX19
chr3	93730000	93735000	5001	*	chr3	93730000	93735000	5001	*	enh29855	genic	90.2489	STX19	69.25	TRUE	1335	437.599	39492.8	0.519605	enh29855-STX19
chr3	93740000	93745000	5001	*	chr3	93730000	93735000	5001	*	enh29856	genic	55.1261	STX19	69.25	TRUE	1335	115.695	6377.81	0.0839125	enh29856-STX19
chr3	93780000	93785000	5001	*	chr3	93730000	93735000	5001	*	enh29857	promoter	118.871	STX19	69.25	TRUE	1335	42.8284	5091.06	0.0669828	enh29857-STX19
chr3	93810000	93815000	5001	*	chr3	93730000	93735000	5001	*	enh29858	genic	66.9473	STX19	69.25	TRUE	1335	25.8034	1727.47	0.0227282	enh29858-STX19
chr3	93690000	93695000	5001	*	chr3	93775000	93780000	5001	*	enh29852	promoter	98.5419	DHFR2	1485.25	TRUE	1336	29.7194	2928.61	0.056132	enh29852-DHFR2
chr3	93695000	93700000	5001	*	chr3	93775000	93780000	5001	*	enh29853	promoter	108.251	DHFR2	1485.25	TRUE	1336	20.2361	2190.58	0.0419865	enh29853-DHFR2
chr3	93720000	93725000	5001	*	chr3	93775000	93780000	5001	*	enh29854	genic	65.4812	DHFR2	1485.25	TRUE	1336	46.5993	3051.38	0.0584852	enh29854-DHFR2
chr3	93730000	93735000	5001	*	chr3	93775000	93780000	5001	*	enh29855	genic	90.2489	DHFR2	1485.25	TRUE	1336	58.0101	5235.35	0.100345	enh29855-DHFR2
chr3	93740000	93745000	5001	*	chr3	93775000	93780000	5001	*	enh29856	genic	55.1261	DHFR2	1485.25	TRUE	1336	50.5833	2788.46	0.0534459	enh29856-DHFR2
chr3	93780000	93785000	5001	*	chr3	93775000	93780000	5001	*	enh29857	promoter	118.871	DHFR2	1485.25	TRUE	1336	181.502	21575.4	0.413531	enh29857-DHFR2
chr3	93810000	93815000	5001	*	chr3	93775000	93780000	5001	*	enh29858	genic	66.9473	DHFR2	1485.25	TRUE	1336	29.863	1999.24	0.0383191	enh29858-DHFR2
chr3	93815000	93820000	5001	*	chr3	93775000	93780000	5001	*	enh29859	genic	77.6467	DHFR2	1485.25	TRUE	1336	22.6677	1760.07	0.0337349	enh29859-DHFR2
chr3	93690000	93695000	5001	*	chr3	93780000	93785000	5001	*	enh29852	promoter	98.5419	NSUN3	2725.75	TRUE	1337	26.5601	2617.29	0.0360838	enh29852-NSUN3
chr3	93695000	93700000	5001	*	chr3	93780000	93785000	5001	*	enh29853	promoter	108.251	NSUN3	2725.75	TRUE	1337	20.5288	2222.27	0.0306378	enh29853-NSUN3
chr3	93720000	93725000	5001	*	chr3	93780000	93785000	5001	*	enh29854	genic	65.4812	NSUN3	2725.75	TRUE	1337	60.9449	3990.75	0.0550193	enh29854-NSUN3
chr3	93730000	93735000	5001	*	chr3	93780000	93785000	5001	*	enh29855	genic	90.2489	NSUN3	2725.75	TRUE	1337	42.8284	3865.21	0.0532886	enh29855-NSUN3
chr3	93740000	93745000	5001	*	chr3	93780000	93785000	5001	*	enh29856	genic	55.1261	NSUN3	2725.75	TRUE	1337	39.2258	2162.37	0.0298119	enh29856-NSUN3
chr3	93780000	93785000	5001	*	chr3	93780000	93785000	5001	*	enh29857	promoter	118.871	NSUN3	2725.75	TRUE	1337	332.669	39544.7	0.545191	enh29857-NSUN3
chr3	93810000	93815000	5001	*	chr3	93780000	93785000	5001	*	enh29858	genic	66.9473	NSUN3	2725.75	TRUE	1337	36.4451	2439.9	0.0336382	enh29858-NSUN3
chr3	93815000	93820000	5001	*	chr3	93780000	93785000	5001	*	enh29859	genic	77.6467	NSUN3	2725.75	TRUE	1337	37.5439	2915.16	0.0401904	enh29859-NSUN3
chr3	9390000	9395000	5001	*	chr3	9400000	9405000	5001	*	enh26090	intergenic	60.7299	THUMPD3	1623.88	TRUE	1338	91.8069	5575.43	0.0471397	enh26090-THUMPD3
chr3	9390000	9395000	5001	*	chr3	9400000	9405000	5001	*	enh26091	intergenic	68.2718	THUMPD3	1623.88	TRUE	1338	91.8069	6267.82	0.0529939	enh26091-THUMPD3
chr3	9400000	9405000	5001	*	chr3	9400000	9405000	5001	*	enh26092	promoter	112.53	THUMPD3	1623.88	TRUE	1338	392.382	44154.9	0.373326	enh26092-THUMPD3
chr3	9425000	9430000	5001	*	chr3	9400000	9405000	5001	*	enh26093	genic	68.7996	THUMPD3	1623.88	TRUE	1338	47.3277	3256.13	0.0275302	enh26093-THUMPD3
chr3	9435000	9440000	5001	*	chr3	9400000	9405000	5001	*	enh26094	promoter	141.921	THUMPD3	1623.88	TRUE	1338	29.1069	4130.86	0.0349261	enh26094-THUMPD3
chr3	9460000	9465000	5001	*	chr3	9400000	9405000	5001	*	enh26096	genic	79.6626	THUMPD3	1623.88	TRUE	1338	30.9796	2467.92	0.020866	enh26096-THUMPD3
chr3	9400000	9405000	5001	*	chr3	9430000	9435000	5001	*	enh26092	promoter	112.53	THUMPD3-AS1	2967.12	TRUE	1339	31.5892	3554.75	0.0365075	enh26092-THUMPD3-AS1
chr3	9425000	9430000	5001	*	chr3	9430000	9435000	5001	*	enh26093	genic	68.7996	THUMPD3-AS1	2967.12	TRUE	1339	175.517	12075.5	0.124016	enh26093-THUMPD3-AS1
chr3	9435000	9440000	5001	*	chr3	9430000	9435000	5001	*	enh26094	promoter	141.921	THUMPD3-AS1	2967.12	TRUE	1339	186.734	26501.4	0.272171	enh26094-THUMPD3-AS1
chr3	9450000	9455000	5001	*	chr3	9430000	9435000	5001	*	enh26095	genic	81.1715	THUMPD3-AS1	2967.12	TRUE	1339	49.3353	4004.62	0.0411277	enh26095-THUMPD3-AS1
chr3	9460000	9465000	5001	*	chr3	9430000	9435000	5001	*	enh26096	genic	79.6626	THUMPD3-AS1	2967.12	TRUE	1339	55.4947	4420.85	0.0454025	enh26096-THUMPD3-AS1
chr3	9400000	9405000	5001	*	chr3	9435000	9440000	5001	*	enh26092	promoter	112.53	SETD5	4690.12	TRUE	1340	29.1069	3275.41	0.0240469	enh26092-SETD5
chr3	9425000	9430000	5001	*	chr3	9435000	9440000	5001	*	enh26093	genic	68.7996	SETD5	4690.12	TRUE	1340	114.949	7908.41	0.0580607	enh26093-SETD5
chr3	9435000	9440000	5001	*	chr3	9435000	9440000	5001	*	enh26094	promoter	141.921	SETD5	4690.12	TRUE	1340	444.289	63053.9	0.462919	enh26094-SETD5
chr3	9450000	9455000	5001	*	chr3	9435000	9440000	5001	*	enh26095	genic	81.1715	SETD5	4690.12	TRUE	1340	62.0908	5040	0.0370019	enh26095-SETD5
chr3	9460000	9465000	5001	*	chr3	9435000	9440000	5001	*	enh26096	genic	79.6626	SETD5	4690.12	TRUE	1340	71.9203	5729.35	0.0420629	enh26096-SETD5
chr3	94160000	94165000	5001	*	chr3	94655000	94660000	5001	*	enh29868	intergenic	59.1546	LINC00879	148.375	TRUE	1341	6.0613	358.554	0.0252437	enh29868-LINC00879
chr3	94395000	94400000	5001	*	chr3	94655000	94660000	5001	*	enh29873	intergenic	65.6948	LINC00879	148.375	TRUE	1341	4.87916	320.536	0.0225671	enh29873-LINC00879
chr3	94610000	94615000	5001	*	chr3	94655000	94660000	5001	*	enh29874	intergenic	62.9535	LINC00879	148.375	TRUE	1341	11.0357	694.736	0.0489125	enh29874-LINC00879
chr3	94645000	94650000	5001	*	chr3	94655000	94660000	5001	*	enh29875	intergenic	58.5951	LINC00879	148.375	TRUE	1341	53.3138	3123.92	0.219938	enh29875-LINC00879
chr3	94755000	94760000	5001	*	chr3	94655000	94660000	5001	*	enh29876	intergenic	61.5697	LINC00879	148.375	TRUE	1341	13.2506	815.837	0.0574385	enh29876-LINC00879
chr3	94870000	94875000	5001	*	chr3	94655000	94660000	5001	*	enh29877	intergenic	53.3039	LINC00879	148.375	TRUE	1341	9.29393	495.403	0.0348785	enh29877-LINC00879
chr3	95100000	95105000	5001	*	chr3	94655000	94660000	5001	*	enh29879	intergenic	55.7647	LINC00879	148.375	TRUE	1341	7.31445	407.888	0.0287171	enh29879-LINC00879
chr3	95420000	95425000	5001	*	chr3	94655000	94660000	5001	*	enh29883	intergenic	92.0635	LINC00879	148.375	TRUE	1341	5.70326	525.062	0.0369666	enh29883-LINC00879
chr3	97435000	97440000	5001	*	chr3	94655000	94660000	5001	*	enh29894	intergenic	60.7858	LINC00879	148.375	TRUE	1341	7.05982	429.137	0.0302131	enh29894-LINC00879
chr3	93845000	93850000	5001	*	chr3	95370000	95375000	5001	*	enh29861	genic	68.9557	MTHFD2P1	77	TRUE	1342	2.8167	194.228	0.0201947	enh29861-MTHFD2P1
chr3	93965000	93970000	5001	*	chr3	95370000	95375000	5001	*	enh29864	intergenic	59.5353	MTHFD2P1	77	TRUE	1342	3.43089	204.259	0.0212376	enh29864-MTHFD2P1
chr3	94315000	94320000	5001	*	chr3	95370000	95375000	5001	*	enh29870	intergenic	64.0533	MTHFD2P1	77	TRUE	1342	5.17557	331.512	0.0344687	enh29870-MTHFD2P1
chr3	94755000	94760000	5001	*	chr3	95370000	95375000	5001	*	enh29876	intergenic	61.5697	MTHFD2P1	77	TRUE	1342	5.36876	330.553	0.034369	enh29876-MTHFD2P1
chr3	95100000	95105000	5001	*	chr3	95370000	95375000	5001	*	enh29879	intergenic	55.7647	MTHFD2P1	77	TRUE	1342	5.61849	313.314	0.0325765	enh29879-MTHFD2P1
chr3	95115000	95120000	5001	*	chr3	95370000	95375000	5001	*	enh29881	intergenic	59.6897	MTHFD2P1	77	TRUE	1342	4.3529	259.824	0.0270149	enh29881-MTHFD2P1
chr3	95135000	95140000	5001	*	chr3	95370000	95375000	5001	*	enh29882	intergenic	57.6511	MTHFD2P1	77	TRUE	1342	6.71733	387.261	0.0402651	enh29882-MTHFD2P1
chr3	95420000	95425000	5001	*	chr3	95370000	95375000	5001	*	enh29883	intergenic	92.0635	MTHFD2P1	77	TRUE	1342	14.1857	1305.98	0.135789	enh29883-MTHFD2P1
chr3	95440000	95445000	5001	*	chr3	95370000	95375000	5001	*	enh29884	intergenic	68.6122	MTHFD2P1	77	TRUE	1342	11.7611	806.957	0.0839026	enh29884-MTHFD2P1
chr3	95640000	95645000	5001	*	chr3	95370000	95375000	5001	*	enh29885	intergenic	90.5668	MTHFD2P1	77	TRUE	1342	4.35796	394.687	0.0410372	enh29885-MTHFD2P1
chr3	95985000	95990000	5001	*	chr3	95370000	95375000	5001	*	enh29886	intergenic	60.5799	MTHFD2P1	77	TRUE	1342	6.17079	373.826	0.0388683	enh29886-MTHFD2P1
chr3	96530000	96535000	5001	*	chr3	95370000	95375000	5001	*	enh29888	intergenic	93.4489	MTHFD2P1	77	TRUE	1342	6.92393	647.034	0.0672747	enh29888-MTHFD2P1
chr3	9535000	9540000	5001	*	chr3	9540000	9545000	5001	*	enh26097	intergenic	57.2278	LHFPL4	314.875	TRUE	1343	199.876	11438.5	0.0854961	enh26097-LHFPL4
chr3	9540000	9545000	5001	*	chr3	9540000	9545000	5001	*	enh26098	genic	69.8584	LHFPL4	314.875	TRUE	1343	403.089	28159.1	0.210473	enh26098-LHFPL4
chr3	9540000	9545000	5001	*	chr3	9540000	9545000	5001	*	enh26099	genic	60.8208	LHFPL4	314.875	TRUE	1343	403.089	24516.2	0.183244	enh26099-LHFPL4
chr3	9550000	9555000	5001	*	chr3	9540000	9545000	5001	*	enh26100	genic	61.9374	LHFPL4	314.875	TRUE	1343	81.936	5074.9	0.037932	enh26100-LHFPL4
chr3	9690000	9695000	5001	*	chr3	9540000	9545000	5001	*	enh26106	promoter	121.896	LHFPL4	314.875	TRUE	1343	27.9829	3411.01	0.0254953	enh26106-LHFPL4
chr3	9665000	9670000	5001	*	chr3	9690000	9695000	5001	*	enh26104	intergenic	55.9053	MTMR14	2674	TRUE	1344	46.9825	2626.57	0.0210845	enh26104-MTMR14
chr3	9680000	9685000	5001	*	chr3	9690000	9695000	5001	*	enh26105	intergenic	82.4318	MTMR14	2674	TRUE	1344	84.3819	6955.75	0.0558365	enh26105-MTMR14
chr3	9690000	9695000	5001	*	chr3	9690000	9695000	5001	*	enh26106	promoter	121.896	MTMR14	2674	TRUE	1344	375.801	45808.7	0.367724	enh26106-MTMR14
chr3	9715000	9720000	5001	*	chr3	9690000	9695000	5001	*	enh26107	genic	70.5873	MTMR14	2674	TRUE	1344	43.1759	3047.67	0.0244648	enh26107-MTMR14
chr3	96530000	96535000	5001	*	chr3	97155000	97160000	5001	*	enh29888	intergenic	93.4489	EPHA6	666	TRUE	1345	5.86072	547.678	0.0381283	enh29888-EPHA6
chr3	97095000	97100000	5001	*	chr3	97155000	97160000	5001	*	enh29890	intergenic	60.9064	EPHA6	666	TRUE	1345	20.8948	1272.63	0.088598	enh29890-EPHA6
chr3	97100000	97105000	5001	*	chr3	97155000	97160000	5001	*	enh29891	intergenic	61.5324	EPHA6	666	TRUE	1345	15.2398	937.743	0.065284	enh29891-EPHA6
chr3	97105000	97110000	5001	*	chr3	97155000	97160000	5001	*	enh29892	intergenic	61.8901	EPHA6	666	TRUE	1345	25.0264	1548.88	0.10783	enh29892-EPHA6
chr3	97240000	97245000	5001	*	chr3	97155000	97160000	5001	*	enh29893	genic	64.5224	EPHA6	666	TRUE	1345	15.5383	1002.57	0.0697971	enh29893-EPHA6
chr3	97540000	97545000	5001	*	chr3	97155000	97160000	5001	*	enh29897	promoter	104.789	EPHA6	666	TRUE	1345	2.97123	311.352	0.0216758	enh29897-EPHA6
chr3	9715000	9720000	5001	*	chr3	9745000	9750000	5001	*	enh26107	genic	70.5873	CPNE9	498.625	TRUE	1346	33.8144	2386.87	0.0262605	enh26107-CPNE9
chr3	9755000	9760000	5001	*	chr3	9745000	9750000	5001	*	enh26108	genic	91.9994	CPNE9	498.625	TRUE	1346	97.2567	8947.56	0.098442	enh26108-CPNE9
chr3	9760000	9765000	5001	*	chr3	9745000	9750000	5001	*	enh26109	genic	64.6244	CPNE9	498.625	TRUE	1346	62.0963	4012.94	0.0441508	enh26109-CPNE9
chr3	9770000	9775000	5001	*	chr3	9745000	9750000	5001	*	enh26110	promoter	133.795	CPNE9	498.625	TRUE	1346	41.4345	5543.74	0.0609928	enh26110-CPNE9
chr3	9775000	9780000	5001	*	chr3	9745000	9750000	5001	*	enh26111	genic	82.0721	CPNE9	498.625	TRUE	1346	30.249	2482.6	0.0273138	enh26111-CPNE9
chr3	9810000	9815000	5001	*	chr3	9745000	9750000	5001	*	enh26115	promoter	100.601	CPNE9	498.625	TRUE	1346	19.3321	1944.83	0.0213972	enh26115-CPNE9
chr3	9820000	9825000	5001	*	chr3	9745000	9750000	5001	*	enh26116	genic	124.074	CPNE9	498.625	TRUE	1346	18.8387	2337.4	0.0257163	enh26116-CPNE9
chr3	97480000	97485000	5001	*	chr3	97480000	97485000	5001	*	enh29895	promoter	94.6129	ARL6	614.125	TRUE	1347	451.352	42703.8	0.618918	enh29895-ARL6
chr3	97540000	97545000	5001	*	chr3	97480000	97485000	5001	*	enh29897	promoter	104.789	ARL6	614.125	TRUE	1347	19.5237	2045.87	0.0296514	enh29897-ARL6
chr3	97480000	97485000	5001	*	chr3	97540000	97545000	5001	*	enh29895	promoter	94.6129	CRYBG3	1498.25	TRUE	1348	19.5237	1847.2	0.0222367	enh29895-CRYBG3
chr3	97510000	97515000	5001	*	chr3	97540000	97545000	5001	*	enh29896	genic	58.1791	CRYBG3	1498.25	TRUE	1348	29.8561	1737	0.0209101	enh29896-CRYBG3
chr3	97540000	97545000	5001	*	chr3	97540000	97545000	5001	*	enh29897	promoter	104.789	CRYBG3	1498.25	TRUE	1348	425.389	44576.1	0.53661	enh29897-CRYBG3
chr3	97570000	97575000	5001	*	chr3	97540000	97545000	5001	*	enh29898	genic	60.5017	CRYBG3	1498.25	TRUE	1348	36.7366	2222.63	0.0267562	enh29898-CRYBG3
chr3	97670000	97675000	5001	*	chr3	97540000	97545000	5001	*	enh29902	genic	79.5729	CRYBG3	1498.25	TRUE	1348	21.4562	1707.33	0.020553	enh29902-CRYBG3
chr3	97510000	97515000	5001	*	chr3	97660000	97665000	5001	*	enh29896	genic	58.1791	RIOX2	719.375	TRUE	1349	16.9541	986.377	0.0221786	enh29896-RIOX2
chr3	97540000	97545000	5001	*	chr3	97660000	97665000	5001	*	enh29897	promoter	104.789	RIOX2	719.375	TRUE	1349	22.915	2401.24	0.0539916	enh29897-RIOX2
chr3	97570000	97575000	5001	*	chr3	97660000	97665000	5001	*	enh29898	genic	60.5017	RIOX2	719.375	TRUE	1349	15.2983	925.574	0.0208115	enh29898-RIOX2
chr3	97620000	97625000	5001	*	chr3	97660000	97665000	5001	*	enh29899	genic	60.9205	RIOX2	719.375	TRUE	1349	33.7879	2058.38	0.0462824	enh29899-RIOX2
chr3	97625000	97630000	5001	*	chr3	97660000	97665000	5001	*	enh29900	genic	79.6009	RIOX2	719.375	TRUE	1349	32.3889	2578.18	0.0579702	enh29900-RIOX2
chr3	97670000	97675000	5001	*	chr3	97660000	97665000	5001	*	enh29901	genic	72.7258	RIOX2	719.375	TRUE	1349	80.4155	5848.29	0.131498	enh29901-RIOX2
chr3	97670000	97675000	5001	*	chr3	97660000	97665000	5001	*	enh29902	genic	79.5729	RIOX2	719.375	TRUE	1349	80.4155	6398.9	0.143879	enh29902-RIOX2
chr3	97690000	97695000	5001	*	chr3	97660000	97665000	5001	*	enh29903	promoter	91.0074	RIOX2	719.375	TRUE	1349	20.5194	1867.42	0.0419887	enh29903-RIOX2
chr3	97700000	97705000	5001	*	chr3	97660000	97665000	5001	*	enh29904	intergenic	59.5349	RIOX2	719.375	TRUE	1349	22.5925	1345.04	0.0302432	enh29904-RIOX2
chr3	97705000	97710000	5001	*	chr3	97660000	97665000	5001	*	enh29905	genic	62.9993	RIOX2	719.375	TRUE	1349	28.9222	1822.07	0.0409692	enh29905-RIOX2
chr3	97670000	97675000	5001	*	chr3	97705000	97710000	5001	*	enh29901	genic	72.7258	GABRR3	213.125	TRUE	1350	32.3528	2352.88	0.0307815	enh29901-GABRR3
chr3	97670000	97675000	5001	*	chr3	97705000	97710000	5001	*	enh29902	genic	79.5729	GABRR3	213.125	TRUE	1350	32.3528	2574.4	0.0336795	enh29902-GABRR3
chr3	97690000	97695000	5001	*	chr3	97705000	97710000	5001	*	enh29903	promoter	91.0074	GABRR3	213.125	TRUE	1350	74.593	6788.51	0.0888105	enh29903-GABRR3
chr3	97700000	97705000	5001	*	chr3	97705000	97710000	5001	*	enh29904	intergenic	59.5349	GABRR3	213.125	TRUE	1350	166.181	9893.6	0.129433	enh29904-GABRR3
chr3	97705000	97710000	5001	*	chr3	97705000	97710000	5001	*	enh29905	genic	62.9993	GABRR3	213.125	TRUE	1350	400.748	25246.8	0.33029	enh29905-GABRR3
chr3	97740000	97745000	5001	*	chr3	97705000	97710000	5001	*	enh29906	genic	63.1988	GABRR3	213.125	TRUE	1350	26.4856	1673.86	0.0218982	enh29906-GABRR3
chr3	9755000	9760000	5001	*	chr3	9770000	9775000	5001	*	enh26108	genic	91.9994	BRPF1	3176.5	TRUE	1351	70.9786	6529.99	0.0335503	enh26108-BRPF1
chr3	9760000	9765000	5001	*	chr3	9770000	9775000	5001	*	enh26109	genic	64.6244	BRPF1	3176.5	TRUE	1351	103.394	6681.76	0.0343301	enh26109-BRPF1
chr3	9770000	9775000	5001	*	chr3	9770000	9775000	5001	*	enh26110	promoter	133.795	BRPF1	3176.5	TRUE	1351	460.548	61619.1	0.316592	enh26110-BRPF1
chr3	9775000	9780000	5001	*	chr3	9770000	9775000	5001	*	enh26111	genic	82.0721	BRPF1	3176.5	TRUE	1351	199.381	16363.6	0.0840742	enh26111-BRPF1
chr3	9790000	9795000	5001	*	chr3	9770000	9775000	5001	*	enh26112	promoter	119.378	BRPF1	3176.5	TRUE	1351	53.6538	6405.07	0.0329085	enh26112-BRPF1
chr3	9820000	9825000	5001	*	chr3	9770000	9775000	5001	*	enh26116	genic	124.074	BRPF1	3176.5	TRUE	1351	42.1298	5227.22	0.0268568	enh26116-BRPF1
chr3	9830000	9835000	5001	*	chr3	9770000	9775000	5001	*	enh26117	promoter	138.662	BRPF1	3176.5	TRUE	1351	32.851	4555.17	0.0234039	enh26117-BRPF1
chr3	9850000	9855000	5001	*	chr3	9770000	9775000	5001	*	enh26121	promoter	116.236	BRPF1	3176.5	TRUE	1351	37.9912	4415.96	0.0226887	enh26121-BRPF1
chr3	97540000	97545000	5001	*	chr3	97805000	97810000	5001	*	enh29897	promoter	104.789	OR5AC2	5.375	TRUE	1352	7.30432	765.412	0.0298173	enh29897-OR5AC2
chr3	97740000	97745000	5001	*	chr3	97805000	97810000	5001	*	enh29906	genic	63.1988	OR5AC2	5.375	TRUE	1352	8.4201	532.141	0.02073	enh29906-OR5AC2
chr3	97755000	97760000	5001	*	chr3	97805000	97810000	5001	*	enh29907	intergenic	72.8291	OR5AC2	5.375	TRUE	1352	19.4593	1417.2	0.0552084	enh29907-OR5AC2
chr3	97775000	97780000	5001	*	chr3	97805000	97810000	5001	*	enh29908	intergenic	62.1073	OR5AC2	5.375	TRUE	1352	35.977	2234.44	0.0870444	enh29908-OR5AC2
chr3	97875000	97880000	5001	*	chr3	97805000	97810000	5001	*	enh29909	intergenic	59.0288	OR5AC2	5.375	TRUE	1352	19.3954	1144.89	0.0446001	enh29909-OR5AC2
chr3	97905000	97910000	5001	*	chr3	97805000	97810000	5001	*	enh29910	intergenic	76.2165	OR5AC2	5.375	TRUE	1352	17.6699	1346.74	0.0524634	enh29910-OR5AC2
chr3	97930000	97935000	5001	*	chr3	97805000	97810000	5001	*	enh29911	intergenic	58.9784	OR5AC2	5.375	TRUE	1352	18.8581	1112.22	0.0433275	enh29911-OR5AC2
chr3	97955000	97960000	5001	*	chr3	97805000	97810000	5001	*	enh29912	intergenic	69.0569	OR5AC2	5.375	TRUE	1352	14.0013	966.886	0.0376659	enh29912-OR5AC2
chr3	98045000	98050000	5001	*	chr3	97805000	97810000	5001	*	enh29913	intergenic	63.2994	OR5AC2	5.375	TRUE	1352	16.6948	1056.77	0.0411673	enh29913-OR5AC2
chr3	98150000	98155000	5001	*	chr3	97805000	97810000	5001	*	enh29915	intergenic	59.6908	OR5AC2	5.375	TRUE	1352	8.94481	533.923	0.0207994	enh29915-OR5AC2
chr3	98270000	98275000	5001	*	chr3	97805000	97810000	5001	*	enh29920	intergenic	74.4198	OR5AC2	5.375	TRUE	1352	7.14431	531.678	0.020712	enh29920-OR5AC2
chr3	97480000	97485000	5001	*	chr3	97850000	97855000	5001	*	enh29895	promoter	94.6129	OR5H1	5.125	TRUE	1353	7.36145	696.489	0.0267621	enh29895-OR5H1
chr3	97775000	97780000	5001	*	chr3	97850000	97855000	5001	*	enh29908	intergenic	62.1073	OR5H1	5.125	TRUE	1353	17.2748	1072.89	0.0412253	enh29908-OR5H1
chr3	97875000	97880000	5001	*	chr3	97850000	97855000	5001	*	enh29909	intergenic	59.0288	OR5H1	5.125	TRUE	1353	33.5101	1978.06	0.0760056	enh29909-OR5H1
chr3	97905000	97910000	5001	*	chr3	97850000	97855000	5001	*	enh29910	intergenic	76.2165	OR5H1	5.125	TRUE	1353	25.944	1977.36	0.0759787	enh29910-OR5H1
chr3	97930000	97935000	5001	*	chr3	97850000	97855000	5001	*	enh29911	intergenic	58.9784	OR5H1	5.125	TRUE	1353	22.1609	1307.01	0.0502211	enh29911-OR5H1
chr3	97955000	97960000	5001	*	chr3	97850000	97855000	5001	*	enh29912	intergenic	69.0569	OR5H1	5.125	TRUE	1353	12.9016	890.944	0.0342339	enh29912-OR5H1
chr3	98045000	98050000	5001	*	chr3	97850000	97855000	5001	*	enh29913	intergenic	63.2994	OR5H1	5.125	TRUE	1353	13.8057	873.894	0.0335788	enh29913-OR5H1
chr3	98310000	98315000	5001	*	chr3	97850000	97855000	5001	*	enh29924	promoter	102.647	OR5H1	5.125	TRUE	1353	5.80828	596.201	0.0229086	enh29924-OR5H1
chr3	97670000	97675000	5001	*	chr3	97865000	97870000	5001	*	enh29902	genic	79.5729	OR5H14	6	TRUE	1354	8.01861	638.064	0.0202952	enh29902-OR5H14
chr3	97755000	97760000	5001	*	chr3	97865000	97870000	5001	*	enh29907	intergenic	72.8291	OR5H14	6	TRUE	1354	19.0419	1386.8	0.0441106	enh29907-OR5H14
chr3	97775000	97780000	5001	*	chr3	97865000	97870000	5001	*	enh29908	intergenic	62.1073	OR5H14	6	TRUE	1354	10.483	651.069	0.0207088	enh29908-OR5H14
chr3	97875000	97880000	5001	*	chr3	97865000	97870000	5001	*	enh29909	intergenic	59.0288	OR5H14	6	TRUE	1354	97.6344	5763.24	0.183314	enh29909-OR5H14
chr3	97905000	97910000	5001	*	chr3	97865000	97870000	5001	*	enh29910	intergenic	76.2165	OR5H14	6	TRUE	1354	17.7343	1351.64	0.0429923	enh29910-OR5H14
chr3	97930000	97935000	5001	*	chr3	97865000	97870000	5001	*	enh29911	intergenic	58.9784	OR5H14	6	TRUE	1354	11.9538	705.013	0.0224246	enh29911-OR5H14
chr3	97955000	97960000	5001	*	chr3	97865000	97870000	5001	*	enh29912	intergenic	69.0569	OR5H14	6	TRUE	1354	16.8627	1164.49	0.0370393	enh29912-OR5H14
chr3	98045000	98050000	5001	*	chr3	97865000	97870000	5001	*	enh29913	intergenic	63.2994	OR5H14	6	TRUE	1354	12.5667	795.462	0.0253016	enh29913-OR5H14
chr3	97755000	97760000	5001	*	chr3	97885000	97890000	5001	*	enh29907	intergenic	72.8291	OR5H15	5.25	TRUE	1355	15.1817	1105.67	0.0343688	enh29907-OR5H15
chr3	97775000	97780000	5001	*	chr3	97885000	97890000	5001	*	enh29908	intergenic	62.1073	OR5H15	5.25	TRUE	1355	18.1087	1124.68	0.0349598	enh29908-OR5H15
chr3	97875000	97880000	5001	*	chr3	97885000	97890000	5001	*	enh29909	intergenic	59.0288	OR5H15	5.25	TRUE	1355	67.7783	4000.87	0.124363	enh29909-OR5H15
chr3	97905000	97910000	5001	*	chr3	97885000	97890000	5001	*	enh29910	intergenic	76.2165	OR5H15	5.25	TRUE	1355	39.3877	3002	0.0933143	enh29910-OR5H15
chr3	97930000	97935000	5001	*	chr3	97885000	97890000	5001	*	enh29911	intergenic	58.9784	OR5H15	5.25	TRUE	1355	20.6494	1217.87	0.0378563	enh29911-OR5H15
chr3	98045000	98050000	5001	*	chr3	97885000	97890000	5001	*	enh29913	intergenic	63.2994	OR5H15	5.25	TRUE	1355	13.2661	839.737	0.0261025	enh29913-OR5H15
chr3	98620000	98625000	5001	*	chr3	97885000	97890000	5001	*	enh29947	promoter	109.761	OR5H15	5.25	TRUE	1355	6.07963	667.304	0.0207425	enh29947-OR5H15
chr3	9770000	9775000	5001	*	chr3	9790000	9795000	5001	*	enh26110	promoter	133.795	OGG1	1841.38	TRUE	1356	53.6538	7178.63	0.0329096	enh26110-OGG1
chr3	9775000	9780000	5001	*	chr3	9790000	9795000	5001	*	enh26111	genic	82.0721	OGG1	1841.38	TRUE	1356	89.6779	7360.05	0.0337413	enh26111-OGG1
chr3	9790000	9795000	5001	*	chr3	9790000	9795000	5001	*	enh26112	promoter	119.378	OGG1	1841.38	TRUE	1356	650.126	77610.6	0.355797	enh26112-OGG1
chr3	9795000	9800000	5001	*	chr3	9790000	9795000	5001	*	enh26113	genic	66.826	OGG1	1841.38	TRUE	1356	279.579	18683.2	0.0856508	enh26113-OGG1
chr3	9805000	9810000	5001	*	chr3	9790000	9795000	5001	*	enh26114	genic	78.3657	OGG1	1841.38	TRUE	1356	110.124	8629.95	0.039563	enh26114-OGG1
chr3	9810000	9815000	5001	*	chr3	9790000	9795000	5001	*	enh26115	promoter	100.601	OGG1	1841.38	TRUE	1356	72.5966	7303.28	0.033481	enh26115-OGG1
chr3	9820000	9825000	5001	*	chr3	9790000	9795000	5001	*	enh26116	genic	124.074	OGG1	1841.38	TRUE	1356	66.3223	8228.89	0.0377244	enh26116-OGG1
chr3	9830000	9835000	5001	*	chr3	9790000	9795000	5001	*	enh26117	promoter	138.662	OGG1	1841.38	TRUE	1356	49.9287	6923.19	0.0317386	enh26117-OGG1
chr3	9835000	9840000	5001	*	chr3	9790000	9795000	5001	*	enh26118	genic	102.15	OGG1	1841.38	TRUE	1356	51.0971	5219.55	0.0239284	enh26118-OGG1
chr3	97755000	97760000	5001	*	chr3	97980000	97985000	5001	*	enh29907	intergenic	72.8291	OR5H6	4.625	TRUE	1357	14.5807	1061.9	0.0359942	enh29907-OR5H6
chr3	97775000	97780000	5001	*	chr3	97980000	97985000	5001	*	enh29908	intergenic	62.1073	OR5H6	4.625	TRUE	1357	13.9135	864.128	0.0292905	enh29908-OR5H6
chr3	97875000	97880000	5001	*	chr3	97980000	97985000	5001	*	enh29909	intergenic	59.0288	OR5H6	4.625	TRUE	1357	14.5329	857.857	0.029078	enh29909-OR5H6
chr3	97905000	97910000	5001	*	chr3	97980000	97985000	5001	*	enh29910	intergenic	76.2165	OR5H6	4.625	TRUE	1357	21.4361	1633.79	0.0553789	enh29910-OR5H6
chr3	97930000	97935000	5001	*	chr3	97980000	97985000	5001	*	enh29911	intergenic	58.9784	OR5H6	4.625	TRUE	1357	26.7731	1579.04	0.0535231	enh29911-OR5H6
chr3	97955000	97960000	5001	*	chr3	97980000	97985000	5001	*	enh29912	intergenic	69.0569	OR5H6	4.625	TRUE	1357	45.4614	3139.42	0.106414	enh29912-OR5H6
chr3	98045000	98050000	5001	*	chr3	97980000	97985000	5001	*	enh29913	intergenic	63.2994	OR5H6	4.625	TRUE	1357	17.374	1099.76	0.0372776	enh29913-OR5H6
chr3	9770000	9775000	5001	*	chr3	9795000	9800000	5001	*	enh26110	promoter	133.795	CAMK1	1564.88	TRUE	1358	41.2715	5521.94	0.0279821	enh26110-CAMK1
chr3	9775000	9780000	5001	*	chr3	9795000	9800000	5001	*	enh26111	genic	82.0721	CAMK1	1564.88	TRUE	1358	65.2733	5357.11	0.0271468	enh26111-CAMK1
chr3	9790000	9795000	5001	*	chr3	9795000	9800000	5001	*	enh26112	promoter	119.378	CAMK1	1564.88	TRUE	1358	279.579	33375.5	0.169128	enh26112-CAMK1
chr3	9795000	9800000	5001	*	chr3	9795000	9800000	5001	*	enh26113	genic	66.826	CAMK1	1564.88	TRUE	1358	634.604	42408	0.2149	enh26113-CAMK1
chr3	9805000	9810000	5001	*	chr3	9795000	9800000	5001	*	enh26114	genic	78.3657	CAMK1	1564.88	TRUE	1358	140.879	11040.1	0.0559449	enh26114-CAMK1
chr3	9810000	9815000	5001	*	chr3	9795000	9800000	5001	*	enh26115	promoter	100.601	CAMK1	1564.88	TRUE	1358	96.0735	9665.07	0.0489771	enh26115-CAMK1
chr3	9820000	9825000	5001	*	chr3	9795000	9800000	5001	*	enh26116	genic	124.074	CAMK1	1564.88	TRUE	1358	55.1698	6845.15	0.0346874	enh26116-CAMK1
chr3	9830000	9835000	5001	*	chr3	9795000	9800000	5001	*	enh26117	promoter	138.662	CAMK1	1564.88	TRUE	1358	39.2232	5438.76	0.0275606	enh26117-CAMK1
chr3	9835000	9840000	5001	*	chr3	9795000	9800000	5001	*	enh26118	genic	102.15	CAMK1	1564.88	TRUE	1358	45.0809	4604.99	0.0233355	enh26118-CAMK1
chr3	9850000	9855000	5001	*	chr3	9795000	9800000	5001	*	enh26121	promoter	116.236	CAMK1	1564.88	TRUE	1358	36.2763	4216.62	0.0213675	enh26121-CAMK1
chr3	97540000	97545000	5001	*	chr3	98000000	98005000	5001	*	enh29897	promoter	104.789	OR5H2	7.875	TRUE	1359	9.96119	1043.82	0.0331699	enh29897-OR5H2
chr3	97670000	97675000	5001	*	chr3	98000000	98005000	5001	*	enh29901	genic	72.7258	OR5H2	7.875	TRUE	1359	9.15233	665.611	0.0211513	enh29901-OR5H2
chr3	97670000	97675000	5001	*	chr3	98000000	98005000	5001	*	enh29902	genic	79.5729	OR5H2	7.875	TRUE	1359	9.15233	728.278	0.0231427	enh29902-OR5H2
chr3	97740000	97745000	5001	*	chr3	98000000	98005000	5001	*	enh29906	genic	63.1988	OR5H2	7.875	TRUE	1359	12.8608	812.786	0.0258281	enh29906-OR5H2
chr3	97755000	97760000	5001	*	chr3	98000000	98005000	5001	*	enh29907	intergenic	72.8291	OR5H2	7.875	TRUE	1359	13.0033	947.021	0.0300938	enh29907-OR5H2
chr3	97775000	97780000	5001	*	chr3	98000000	98005000	5001	*	enh29908	intergenic	62.1073	OR5H2	7.875	TRUE	1359	22.1576	1376.15	0.0437303	enh29908-OR5H2
chr3	97875000	97880000	5001	*	chr3	98000000	98005000	5001	*	enh29909	intergenic	59.0288	OR5H2	7.875	TRUE	1359	15.0436	888.006	0.0282184	enh29909-OR5H2
chr3	97905000	97910000	5001	*	chr3	98000000	98005000	5001	*	enh29910	intergenic	76.2165	OR5H2	7.875	TRUE	1359	8.83564	673.421	0.0213995	enh29910-OR5H2
chr3	97930000	97935000	5001	*	chr3	98000000	98005000	5001	*	enh29911	intergenic	58.9784	OR5H2	7.875	TRUE	1359	16.1073	949.984	0.0301879	enh29911-OR5H2
chr3	97955000	97960000	5001	*	chr3	98000000	98005000	5001	*	enh29912	intergenic	69.0569	OR5H2	7.875	TRUE	1359	23.1676	1599.88	0.0508398	enh29912-OR5H2
chr3	98045000	98050000	5001	*	chr3	98000000	98005000	5001	*	enh29913	intergenic	63.2994	OR5H2	7.875	TRUE	1359	15.0517	952.766	0.0302763	enh29913-OR5H2
chr3	98240000	98245000	5001	*	chr3	98000000	98005000	5001	*	enh29917	promoter	115.047	OR5H2	7.875	TRUE	1359	6.35864	731.544	0.0232465	enh29917-OR5H2
chr3	97740000	97745000	5001	*	chr3	98070000	98075000	5001	*	enh29906	genic	63.1988	OR5K4	11	TRUE	1360	14.4401	912.6	0.0237986	enh29906-OR5K4
chr3	97755000	97760000	5001	*	chr3	98070000	98075000	5001	*	enh29907	intergenic	72.8291	OR5K4	11	TRUE	1360	27.5318	2005.12	0.052289	enh29907-OR5K4
chr3	97955000	97960000	5001	*	chr3	98070000	98075000	5001	*	enh29912	intergenic	69.0569	OR5K4	11	TRUE	1360	11.2054	773.813	0.0201793	enh29912-OR5K4
chr3	98045000	98050000	5001	*	chr3	98070000	98075000	5001	*	enh29913	intergenic	63.2994	OR5K4	11	TRUE	1360	31.8121	2013.69	0.0525124	enh29913-OR5K4
chr3	98125000	98130000	5001	*	chr3	98070000	98075000	5001	*	enh29914	intergenic	59.6426	OR5K4	11	TRUE	1360	25.6079	1527.32	0.0398292	enh29914-OR5K4
chr3	98150000	98155000	5001	*	chr3	98070000	98075000	5001	*	enh29915	intergenic	59.6908	OR5K4	11	TRUE	1360	19.6011	1170.01	0.0305111	enh29915-OR5K4
chr3	98240000	98245000	5001	*	chr3	98070000	98075000	5001	*	enh29917	promoter	115.047	OR5K4	11	TRUE	1360	14.279	1642.76	0.0428396	enh29917-OR5K4
chr3	98300000	98305000	5001	*	chr3	98070000	98075000	5001	*	enh29923	genic	80.9868	OR5K4	11	TRUE	1360	13.9789	1132.11	0.0295228	enh29923-OR5K4
chr3	98310000	98315000	5001	*	chr3	98070000	98075000	5001	*	enh29924	promoter	102.647	OR5K4	11	TRUE	1360	9.36869	961.665	0.0250781	enh29924-OR5K4
chr3	98620000	98625000	5001	*	chr3	98070000	98075000	5001	*	enh29947	promoter	109.761	OR5K4	11	TRUE	1360	9.62209	1056.13	0.0275414	enh29947-OR5K4
chr3	97540000	97545000	5001	*	chr3	98105000	98110000	5001	*	enh29897	promoter	104.789	OR5K3	6.625	TRUE	1361	8.30644	870.423	0.0257409	enh29897-OR5K3
chr3	98045000	98050000	5001	*	chr3	98105000	98110000	5001	*	enh29913	intergenic	63.2994	OR5K3	6.625	TRUE	1361	16.7799	1062.16	0.031411	enh29913-OR5K3
chr3	98125000	98130000	5001	*	chr3	98105000	98110000	5001	*	enh29914	intergenic	59.6426	OR5K3	6.625	TRUE	1361	50.1702	2992.28	0.0884904	enh29914-OR5K3
chr3	98150000	98155000	5001	*	chr3	98105000	98110000	5001	*	enh29915	intergenic	59.6908	OR5K3	6.625	TRUE	1361	31.6462	1888.99	0.0558628	enh29915-OR5K3
chr3	98230000	98235000	5001	*	chr3	98105000	98110000	5001	*	enh29916	intergenic	59.4044	OR5K3	6.625	TRUE	1361	13.442	798.517	0.0236144	enh29916-OR5K3
chr3	98240000	98245000	5001	*	chr3	98105000	98110000	5001	*	enh29917	promoter	115.047	OR5K3	6.625	TRUE	1361	16.0677	1848.55	0.0546668	enh29917-OR5K3
chr3	98270000	98275000	5001	*	chr3	98105000	98110000	5001	*	enh29920	intergenic	74.4198	OR5K3	6.625	TRUE	1361	9.19132	684.016	0.0202283	enh29920-OR5K3
chr3	98310000	98315000	5001	*	chr3	98105000	98110000	5001	*	enh29924	promoter	102.647	OR5K3	6.625	TRUE	1361	7.9067	811.596	0.0240012	enh29924-OR5K3
chr3	97625000	97630000	5001	*	chr3	98185000	98190000	5001	*	enh29900	genic	79.6009	OR5K1	9.75	TRUE	1362	8.81314	701.533	0.0215414	enh29900-OR5K1
chr3	97755000	97760000	5001	*	chr3	98185000	98190000	5001	*	enh29907	intergenic	72.8291	OR5K1	9.75	TRUE	1362	10.9011	793.919	0.0243782	enh29907-OR5K1
chr3	98045000	98050000	5001	*	chr3	98185000	98190000	5001	*	enh29913	intergenic	63.2994	OR5K1	9.75	TRUE	1362	10.3916	657.781	0.020198	enh29913-OR5K1
chr3	98125000	98130000	5001	*	chr3	98185000	98190000	5001	*	enh29914	intergenic	59.6426	OR5K1	9.75	TRUE	1362	23.8999	1425.45	0.0437702	enh29914-OR5K1
chr3	98150000	98155000	5001	*	chr3	98185000	98190000	5001	*	enh29915	intergenic	59.6908	OR5K1	9.75	TRUE	1362	31.1789	1861.09	0.0571471	enh29915-OR5K1
chr3	98230000	98235000	5001	*	chr3	98185000	98190000	5001	*	enh29916	intergenic	59.4044	OR5K1	9.75	TRUE	1362	26.2879	1561.62	0.0479514	enh29916-OR5K1
chr3	98240000	98245000	5001	*	chr3	98185000	98190000	5001	*	enh29917	promoter	115.047	OR5K1	9.75	TRUE	1362	21.1449	2432.67	0.074698	enh29917-OR5K1
chr3	98270000	98275000	5001	*	chr3	98185000	98190000	5001	*	enh29920	intergenic	74.4198	OR5K1	9.75	TRUE	1362	19.5665	1456.14	0.0447125	enh29920-OR5K1
chr3	98300000	98305000	5001	*	chr3	98185000	98190000	5001	*	enh29923	genic	80.9868	OR5K1	9.75	TRUE	1362	10.5746	856.401	0.0262968	enh29923-OR5K1
chr3	98310000	98315000	5001	*	chr3	98185000	98190000	5001	*	enh29924	promoter	102.647	OR5K1	9.75	TRUE	1362	8.16089	837.688	0.0257222	enh29924-OR5K1
chr3	9770000	9775000	5001	*	chr3	9820000	9825000	5001	*	enh26110	promoter	133.795	TADA3	4689.12	TRUE	1363	42.1298	5636.76	0.0278983	enh26110-TADA3
chr3	9775000	9780000	5001	*	chr3	9820000	9825000	5001	*	enh26111	genic	82.0721	TADA3	4689.12	TRUE	1363	54.4127	4465.76	0.0221026	enh26111-TADA3
chr3	9790000	9795000	5001	*	chr3	9820000	9825000	5001	*	enh26112	promoter	119.378	TADA3	4689.12	TRUE	1363	66.3223	7917.41	0.039186	enh26112-TADA3
chr3	9805000	9810000	5001	*	chr3	9820000	9825000	5001	*	enh26114	genic	78.3657	TADA3	4689.12	TRUE	1363	88.2179	6913.26	0.0342161	enh26114-TADA3
chr3	9810000	9815000	5001	*	chr3	9820000	9825000	5001	*	enh26115	promoter	100.601	TADA3	4689.12	TRUE	1363	97.5976	9818.4	0.0485947	enh26115-TADA3
chr3	9820000	9825000	5001	*	chr3	9820000	9825000	5001	*	enh26116	genic	124.074	TADA3	4689.12	TRUE	1363	522.125	64782.3	0.32063	enh26116-TADA3
chr3	9830000	9835000	5001	*	chr3	9820000	9825000	5001	*	enh26117	promoter	138.662	TADA3	4689.12	TRUE	1363	127.396	17665	0.0874302	enh26117-TADA3
chr3	9835000	9840000	5001	*	chr3	9820000	9825000	5001	*	enh26118	genic	102.15	TADA3	4689.12	TRUE	1363	83.4866	8528.12	0.0422087	enh26118-TADA3
chr3	98125000	98130000	5001	*	chr3	98215000	98220000	5001	*	enh29914	intergenic	59.6426	OR5K2	8	TRUE	1364	20.0598	1196.42	0.0298671	enh29914-OR5K2
chr3	98150000	98155000	5001	*	chr3	98215000	98220000	5001	*	enh29915	intergenic	59.6908	OR5K2	8	TRUE	1364	17.6538	1053.77	0.0263061	enh29915-OR5K2
chr3	98230000	98235000	5001	*	chr3	98215000	98220000	5001	*	enh29916	intergenic	59.4044	OR5K2	8	TRUE	1364	44.9454	2669.95	0.0666521	enh29916-OR5K2
chr3	98240000	98245000	5001	*	chr3	98215000	98220000	5001	*	enh29917	promoter	115.047	OR5K2	8	TRUE	1364	33.6389	3870.07	0.0966116	enh29917-OR5K2
chr3	98270000	98275000	5001	*	chr3	98215000	98220000	5001	*	enh29920	intergenic	74.4198	OR5K2	8	TRUE	1364	13.2708	987.613	0.0246546	enh29920-OR5K2
chr3	98280000	98285000	5001	*	chr3	98215000	98220000	5001	*	enh29921	intergenic	60.3237	OR5K2	8	TRUE	1364	13.3196	803.49	0.0200582	enh29921-OR5K2
chr3	98280000	98285000	5001	*	chr3	98215000	98220000	5001	*	enh29922	intergenic	66.6638	OR5K2	8	TRUE	1364	13.3196	887.937	0.0221663	enh29922-OR5K2
chr3	98300000	98305000	5001	*	chr3	98215000	98220000	5001	*	enh29923	genic	80.9868	OR5K2	8	TRUE	1364	12.5512	1016.48	0.0253752	enh29923-OR5K2
chr3	98230000	98235000	5001	*	chr3	98230000	98235000	5001	*	enh29916	intergenic	59.4044	CLDND1	1304.5	TRUE	1365	383.724	22794.9	0.315583	enh29916-CLDND1
chr3	98240000	98245000	5001	*	chr3	98230000	98235000	5001	*	enh29917	promoter	115.047	CLDND1	1304.5	TRUE	1365	51.116	5880.76	0.081416	enh29917-CLDND1
chr3	98255000	98260000	5001	*	chr3	98230000	98235000	5001	*	enh29918	intergenic	61.0087	CLDND1	1304.5	TRUE	1365	27.197	1659.25	0.0229715	enh29918-CLDND1
chr3	98255000	98260000	5001	*	chr3	98230000	98235000	5001	*	enh29919	intergenic	66.8279	CLDND1	1304.5	TRUE	1365	27.197	1817.52	0.0251626	enh29919-CLDND1
chr3	98270000	98275000	5001	*	chr3	98230000	98235000	5001	*	enh29920	intergenic	74.4198	CLDND1	1304.5	TRUE	1365	31.1576	2318.75	0.0321018	enh29920-CLDND1
chr3	98230000	98235000	5001	*	chr3	98250000	98255000	5001	*	enh29916	intergenic	59.4044	GPR15	14.5	TRUE	1366	36.309	2156.92	0.026917	enh29916-GPR15
chr3	98240000	98245000	5001	*	chr3	98250000	98255000	5001	*	enh29917	promoter	115.047	GPR15	14.5	TRUE	1366	82.4626	9487.09	0.118393	enh29917-GPR15
chr3	98255000	98260000	5001	*	chr3	98250000	98255000	5001	*	enh29918	intergenic	61.0087	GPR15	14.5	TRUE	1366	132.168	8063.39	0.100626	enh29918-GPR15
chr3	98255000	98260000	5001	*	chr3	98250000	98255000	5001	*	enh29919	intergenic	66.8279	GPR15	14.5	TRUE	1366	132.168	8832.51	0.110224	enh29919-GPR15
chr3	98270000	98275000	5001	*	chr3	98250000	98255000	5001	*	enh29920	intergenic	74.4198	GPR15	14.5	TRUE	1366	48.4352	3604.54	0.0449824	enh29920-GPR15
chr3	98280000	98285000	5001	*	chr3	98250000	98255000	5001	*	enh29921	intergenic	60.3237	GPR15	14.5	TRUE	1366	45.0906	2720.03	0.0339444	enh29921-GPR15
chr3	98280000	98285000	5001	*	chr3	98250000	98255000	5001	*	enh29922	intergenic	66.6638	GPR15	14.5	TRUE	1366	45.0906	3005.91	0.0375119	enh29922-GPR15
chr3	98300000	98305000	5001	*	chr3	98250000	98255000	5001	*	enh29923	genic	80.9868	GPR15	14.5	TRUE	1366	22.7621	1843.43	0.0230049	enh29923-GPR15
chr3	98310000	98315000	5001	*	chr3	98250000	98255000	5001	*	enh29924	promoter	102.647	GPR15	14.5	TRUE	1366	20.1283	2066.11	0.0257838	enh29924-GPR15
chr3	98230000	98235000	5001	*	chr3	98295000	98300000	5001	*	enh29916	intergenic	59.4044	CPOX	981.875	TRUE	1367	27.248	1618.65	0.0204829	enh29916-CPOX
chr3	98240000	98245000	5001	*	chr3	98295000	98300000	5001	*	enh29917	promoter	115.047	CPOX	981.875	TRUE	1367	25.3161	2912.55	0.0368563	enh29917-CPOX
chr3	98255000	98260000	5001	*	chr3	98295000	98300000	5001	*	enh29918	intergenic	61.0087	CPOX	981.875	TRUE	1367	25.9233	1581.55	0.0200134	enh29918-CPOX
chr3	98255000	98260000	5001	*	chr3	98295000	98300000	5001	*	enh29919	intergenic	66.8279	CPOX	981.875	TRUE	1367	25.9233	1732.4	0.0219224	enh29919-CPOX
chr3	98270000	98275000	5001	*	chr3	98295000	98300000	5001	*	enh29920	intergenic	74.4198	CPOX	981.875	TRUE	1367	36.8748	2744.21	0.0347261	enh29920-CPOX
chr3	98280000	98285000	5001	*	chr3	98295000	98300000	5001	*	enh29921	intergenic	60.3237	CPOX	981.875	TRUE	1367	50.5205	3047.58	0.0385651	enh29921-CPOX
chr3	98280000	98285000	5001	*	chr3	98295000	98300000	5001	*	enh29922	intergenic	66.6638	CPOX	981.875	TRUE	1367	50.5205	3367.88	0.0426182	enh29922-CPOX
chr3	98300000	98305000	5001	*	chr3	98295000	98300000	5001	*	enh29923	genic	80.9868	CPOX	981.875	TRUE	1367	151.458	12266.1	0.155219	enh29923-CPOX
chr3	98310000	98315000	5001	*	chr3	98295000	98300000	5001	*	enh29924	promoter	102.647	CPOX	981.875	TRUE	1367	57.6745	5920.1	0.0749147	enh29924-CPOX
chr3	98315000	98320000	5001	*	chr3	98295000	98300000	5001	*	enh29925	intergenic	61.7542	CPOX	981.875	TRUE	1367	27.0327	1669.38	0.0211249	enh29925-CPOX
chr3	9770000	9775000	5001	*	chr3	9830000	9835000	5001	*	enh26110	promoter	133.795	ARPC4	5127.62	TRUE	1368	32.851	4395.31	0.0200573	enh26110-ARPC4
chr3	9790000	9795000	5001	*	chr3	9830000	9835000	5001	*	enh26112	promoter	119.378	ARPC4	5127.62	TRUE	1368	49.9287	5960.37	0.0271992	enh26112-ARPC4
chr3	9805000	9810000	5001	*	chr3	9830000	9835000	5001	*	enh26114	genic	78.3657	ARPC4	5127.62	TRUE	1368	74.9182	5871.02	0.0267915	enh26114-ARPC4
chr3	9810000	9815000	5001	*	chr3	9830000	9835000	5001	*	enh26115	promoter	100.601	ARPC4	5127.62	TRUE	1368	63.6234	6400.56	0.029208	enh26115-ARPC4
chr3	9820000	9825000	5001	*	chr3	9830000	9835000	5001	*	enh26116	genic	124.074	ARPC4	5127.62	TRUE	1368	127.396	15806.6	0.072131	enh26116-ARPC4
chr3	9830000	9835000	5001	*	chr3	9830000	9835000	5001	*	enh26117	promoter	138.662	ARPC4	5127.62	TRUE	1368	542.687	75249.9	0.343391	enh26117-ARPC4
chr3	9835000	9840000	5001	*	chr3	9830000	9835000	5001	*	enh26118	genic	102.15	ARPC4	5127.62	TRUE	1368	161.949	16543	0.0754914	enh26118-ARPC4
chr3	9840000	9845000	5001	*	chr3	9830000	9835000	5001	*	enh26119	genic	68.7378	ARPC4	5127.62	TRUE	1368	84.3536	5798.28	0.0264595	enh26119-ARPC4
chr3	9850000	9855000	5001	*	chr3	9830000	9835000	5001	*	enh26120	genic	81.3843	ARPC4	5127.62	TRUE	1368	54.9108	4468.88	0.020393	enh26120-ARPC4
chr3	9850000	9855000	5001	*	chr3	9830000	9835000	5001	*	enh26121	promoter	116.236	ARPC4	5127.62	TRUE	1368	54.9108	6382.63	0.0291261	enh26121-ARPC4
chr3	9770000	9775000	5001	*	chr3	9830000	9835000	5001	*	enh26110	promoter	133.795	ARPC4-TTLL3	6627.75	TRUE	1369	32.851	4395.31	0.0200573	enh26110-ARPC4-TTLL3
chr3	9790000	9795000	5001	*	chr3	9830000	9835000	5001	*	enh26112	promoter	119.378	ARPC4-TTLL3	6627.75	TRUE	1369	49.9287	5960.37	0.0271992	enh26112-ARPC4-TTLL3
chr3	9805000	9810000	5001	*	chr3	9830000	9835000	5001	*	enh26114	genic	78.3657	ARPC4-TTLL3	6627.75	TRUE	1369	74.9182	5871.02	0.0267915	enh26114-ARPC4-TTLL3
chr3	9810000	9815000	5001	*	chr3	9830000	9835000	5001	*	enh26115	promoter	100.601	ARPC4-TTLL3	6627.75	TRUE	1369	63.6234	6400.56	0.029208	enh26115-ARPC4-TTLL3
chr3	9820000	9825000	5001	*	chr3	9830000	9835000	5001	*	enh26116	genic	124.074	ARPC4-TTLL3	6627.75	TRUE	1369	127.396	15806.6	0.072131	enh26116-ARPC4-TTLL3
chr3	9830000	9835000	5001	*	chr3	9830000	9835000	5001	*	enh26117	promoter	138.662	ARPC4-TTLL3	6627.75	TRUE	1369	542.687	75249.9	0.343391	enh26117-ARPC4-TTLL3
chr3	9835000	9840000	5001	*	chr3	9830000	9835000	5001	*	enh26118	genic	102.15	ARPC4-TTLL3	6627.75	TRUE	1369	161.949	16543	0.0754914	enh26118-ARPC4-TTLL3
chr3	9840000	9845000	5001	*	chr3	9830000	9835000	5001	*	enh26119	genic	68.7378	ARPC4-TTLL3	6627.75	TRUE	1369	84.3536	5798.28	0.0264595	enh26119-ARPC4-TTLL3
chr3	9850000	9855000	5001	*	chr3	9830000	9835000	5001	*	enh26120	genic	81.3843	ARPC4-TTLL3	6627.75	TRUE	1369	54.9108	4468.88	0.020393	enh26120-ARPC4-TTLL3
chr3	9850000	9855000	5001	*	chr3	9830000	9835000	5001	*	enh26121	promoter	116.236	ARPC4-TTLL3	6627.75	TRUE	1369	54.9108	6382.63	0.0291261	enh26121-ARPC4-TTLL3
chr3	98330000	98335000	5001	*	chr3	98430000	98435000	5001	*	enh29927	intergenic	89.7692	ST3GAL6-AS1	421.625	TRUE	1370	22.0777	1981.9	0.0202124	enh29927-ST3GAL6-AS1
chr3	98405000	98410000	5001	*	chr3	98430000	98435000	5001	*	enh29930	intergenic	60.4307	ST3GAL6-AS1	421.625	TRUE	1370	36.953	2233.09	0.0227742	enh29930-ST3GAL6-AS1
chr3	98410000	98415000	5001	*	chr3	98430000	98435000	5001	*	enh29931	intergenic	72.2283	ST3GAL6-AS1	421.625	TRUE	1370	50.564	3652.15	0.0372465	enh29931-ST3GAL6-AS1
chr3	98420000	98425000	5001	*	chr3	98430000	98435000	5001	*	enh29932	intergenic	58.6124	ST3GAL6-AS1	421.625	TRUE	1370	71.8325	4210.28	0.0429386	enh29932-ST3GAL6-AS1
chr3	98420000	98425000	5001	*	chr3	98430000	98435000	5001	*	enh29933	intergenic	58.7224	ST3GAL6-AS1	421.625	TRUE	1370	71.8325	4218.18	0.0430191	enh29933-ST3GAL6-AS1
chr3	98425000	98430000	5001	*	chr3	98430000	98435000	5001	*	enh29934	intergenic	61.6294	ST3GAL6-AS1	421.625	TRUE	1370	246.505	15192	0.154936	enh29934-ST3GAL6-AS1
chr3	98435000	98440000	5001	*	chr3	98430000	98435000	5001	*	enh29935	genic	62.9735	ST3GAL6-AS1	421.625	TRUE	1370	186.331	11733.9	0.119668	enh29935-ST3GAL6-AS1
chr3	98445000	98450000	5001	*	chr3	98430000	98435000	5001	*	enh29936	genic	68.7157	ST3GAL6-AS1	421.625	TRUE	1370	66.2926	4555.34	0.0464577	enh29936-ST3GAL6-AS1
chr3	98450000	98455000	5001	*	chr3	98430000	98435000	5001	*	enh29937	promoter	91.0471	ST3GAL6-AS1	421.625	TRUE	1370	53.7452	4893.34	0.0499048	enh29937-ST3GAL6-AS1
chr3	98480000	98485000	5001	*	chr3	98430000	98435000	5001	*	enh29938	genic	85.4696	ST3GAL6-AS1	421.625	TRUE	1370	30.8772	2639.06	0.0269145	enh29938-ST3GAL6-AS1
chr3	98480000	98485000	5001	*	chr3	98430000	98435000	5001	*	enh29939	genic	90.8593	ST3GAL6-AS1	421.625	TRUE	1370	30.8772	2805.48	0.0286117	enh29939-ST3GAL6-AS1
chr3	98495000	98500000	5001	*	chr3	98430000	98435000	5001	*	enh29941	genic	92.1258	ST3GAL6-AS1	421.625	TRUE	1370	25.9704	2392.54	0.0244004	enh29941-ST3GAL6-AS1
chr3	98435000	98440000	5001	*	chr3	98450000	98455000	5001	*	enh29935	genic	62.9735	ST3GAL6	1861.62	TRUE	1371	55.0747	3468.25	0.0308441	enh29935-ST3GAL6
chr3	98445000	98450000	5001	*	chr3	98450000	98455000	5001	*	enh29936	genic	68.7157	ST3GAL6	1861.62	TRUE	1371	159.102	10932.8	0.0972286	enh29936-ST3GAL6
chr3	98450000	98455000	5001	*	chr3	98450000	98455000	5001	*	enh29937	promoter	91.0471	ST3GAL6	1861.62	TRUE	1371	338.714	30838.9	0.274259	enh29937-ST3GAL6
chr3	98480000	98485000	5001	*	chr3	98450000	98455000	5001	*	enh29938	genic	85.4696	ST3GAL6	1861.62	TRUE	1371	38.4729	3288.27	0.0292435	enh29938-ST3GAL6
chr3	98480000	98485000	5001	*	chr3	98450000	98455000	5001	*	enh29939	genic	90.8593	ST3GAL6	1861.62	TRUE	1371	38.4729	3495.62	0.0310875	enh29939-ST3GAL6
chr3	98495000	98500000	5001	*	chr3	98450000	98455000	5001	*	enh29940	genic	69.5808	ST3GAL6	1861.62	TRUE	1371	35.1729	2447.36	0.0217651	enh29940-ST3GAL6
chr3	98495000	98500000	5001	*	chr3	98450000	98455000	5001	*	enh29941	genic	92.1258	ST3GAL6	1861.62	TRUE	1371	35.1729	3240.34	0.0288172	enh29941-ST3GAL6
chr3	98310000	98315000	5001	*	chr3	98510000	98515000	5001	*	enh29924	promoter	102.647	DCBLD2	1363.38	TRUE	1372	21.2944	2185.8	0.0262442	enh29924-DCBLD2
chr3	98315000	98320000	5001	*	chr3	98510000	98515000	5001	*	enh29925	intergenic	61.7542	DCBLD2	1363.38	TRUE	1372	30.6953	1895.56	0.0227594	enh29925-DCBLD2
chr3	98320000	98325000	5001	*	chr3	98510000	98515000	5001	*	enh29926	intergenic	63.9581	DCBLD2	1363.38	TRUE	1372	30.2115	1932.27	0.0232001	enh29926-DCBLD2
chr3	98330000	98335000	5001	*	chr3	98510000	98515000	5001	*	enh29927	intergenic	89.7692	DCBLD2	1363.38	TRUE	1372	23.1808	2080.92	0.024985	enh29927-DCBLD2
chr3	98420000	98425000	5001	*	chr3	98510000	98515000	5001	*	enh29932	intergenic	58.6124	DCBLD2	1363.38	TRUE	1372	32.5412	1907.32	0.0229006	enh29932-DCBLD2
chr3	98420000	98425000	5001	*	chr3	98510000	98515000	5001	*	enh29933	intergenic	58.7224	DCBLD2	1363.38	TRUE	1372	32.5412	1910.9	0.0229436	enh29933-DCBLD2
chr3	98445000	98450000	5001	*	chr3	98510000	98515000	5001	*	enh29936	genic	68.7157	DCBLD2	1363.38	TRUE	1372	28.8453	1982.12	0.0237987	enh29936-DCBLD2
chr3	98450000	98455000	5001	*	chr3	98510000	98515000	5001	*	enh29937	promoter	91.0471	DCBLD2	1363.38	TRUE	1372	23.839	2170.48	0.0260602	enh29937-DCBLD2
chr3	98480000	98485000	5001	*	chr3	98510000	98515000	5001	*	enh29938	genic	85.4696	DCBLD2	1363.38	TRUE	1372	39.5656	3381.66	0.0406025	enh29938-DCBLD2
chr3	98480000	98485000	5001	*	chr3	98510000	98515000	5001	*	enh29939	genic	90.8593	DCBLD2	1363.38	TRUE	1372	39.5656	3594.9	0.0431629	enh29939-DCBLD2
chr3	98495000	98500000	5001	*	chr3	98510000	98515000	5001	*	enh29940	genic	69.5808	DCBLD2	1363.38	TRUE	1372	41.2421	2869.66	0.0344551	enh29940-DCBLD2
chr3	98495000	98500000	5001	*	chr3	98510000	98515000	5001	*	enh29941	genic	92.1258	DCBLD2	1363.38	TRUE	1372	41.2421	3799.47	0.045619	enh29941-DCBLD2
chr3	98505000	98510000	5001	*	chr3	98510000	98515000	5001	*	enh29942	genic	62.4773	DCBLD2	1363.38	TRUE	1372	152.819	9547.69	0.114636	enh29942-DCBLD2
chr3	98525000	98530000	5001	*	chr3	98510000	98515000	5001	*	enh29943	genic	70.6825	DCBLD2	1363.38	TRUE	1372	57.6363	4073.88	0.0489138	enh29943-DCBLD2
chr3	98530000	98535000	5001	*	chr3	98510000	98515000	5001	*	enh29944	genic	59.5619	DCBLD2	1363.38	TRUE	1372	30.2144	1799.63	0.0216075	enh29944-DCBLD2
chr3	9770000	9775000	5001	*	chr3	9850000	9855000	5001	*	enh26110	promoter	133.795	TTLL3	1704.25	TRUE	1373	37.9912	5083.05	0.0217144	enh26110-TTLL3
chr3	9830000	9835000	5001	*	chr3	9850000	9855000	5001	*	enh26117	promoter	138.662	TTLL3	1704.25	TRUE	1373	54.9108	7614.02	0.0325266	enh26117-TTLL3
chr3	9835000	9840000	5001	*	chr3	9850000	9855000	5001	*	enh26118	genic	102.15	TTLL3	1704.25	TRUE	1373	76.3819	7802.38	0.0333312	enh26118-TTLL3
chr3	9840000	9845000	5001	*	chr3	9850000	9855000	5001	*	enh26119	genic	68.7378	TTLL3	1704.25	TRUE	1373	113.727	7817.32	0.0333951	enh26119-TTLL3
chr3	9850000	9855000	5001	*	chr3	9850000	9855000	5001	*	enh26120	genic	81.3843	TTLL3	1704.25	TRUE	1373	426.397	34702	0.148245	enh26120-TTLL3
chr3	9850000	9855000	5001	*	chr3	9850000	9855000	5001	*	enh26121	promoter	116.236	TTLL3	1704.25	TRUE	1373	426.397	49562.8	0.211729	enh26121-TTLL3
chr3	9855000	9860000	5001	*	chr3	9850000	9855000	5001	*	enh26122	genic	61.6502	TTLL3	1704.25	TRUE	1373	246.859	15218.9	0.0650142	enh26122-TTLL3
chr3	9860000	9865000	5001	*	chr3	9850000	9855000	5001	*	enh26123	genic	59.2365	TTLL3	1704.25	TRUE	1373	133.55	7911.05	0.0337955	enh26123-TTLL3
chr3	9865000	9870000	5001	*	chr3	9850000	9855000	5001	*	enh26124	genic	68.5375	TTLL3	1704.25	TRUE	1373	93.2067	6388.16	0.0272898	enh26124-TTLL3
chr3	9850000	9855000	5001	*	chr3	9875000	9880000	5001	*	enh26120	genic	81.3843	RPUSD3	900.375	TRUE	1374	61.419	4998.54	0.0335366	enh26120-RPUSD3
chr3	9850000	9855000	5001	*	chr3	9875000	9880000	5001	*	enh26121	promoter	116.236	RPUSD3	900.375	TRUE	1374	61.419	7139.12	0.0478984	enh26121-RPUSD3
chr3	9855000	9860000	5001	*	chr3	9875000	9880000	5001	*	enh26122	genic	61.6502	RPUSD3	900.375	TRUE	1374	81.583	5029.61	0.033745	enh26122-RPUSD3
chr3	9860000	9865000	5001	*	chr3	9875000	9880000	5001	*	enh26123	genic	59.2365	RPUSD3	900.375	TRUE	1374	84.8595	5026.79	0.0337261	enh26123-RPUSD3
chr3	9865000	9870000	5001	*	chr3	9875000	9880000	5001	*	enh26124	genic	68.5375	RPUSD3	900.375	TRUE	1374	121.561	8331.5	0.0558983	enh26124-RPUSD3
chr3	9880000	9885000	5001	*	chr3	9875000	9880000	5001	*	enh26125	genic	71.1463	RPUSD3	900.375	TRUE	1374	209.76	14923.6	0.100127	enh26125-RPUSD3
chr3	9885000	9890000	5001	*	chr3	9875000	9880000	5001	*	enh26126	promoter	108.451	RPUSD3	900.375	TRUE	1374	91.5249	9926	0.0665963	enh26126-RPUSD3
chr3	9930000	9935000	5001	*	chr3	9875000	9880000	5001	*	enh26128	promoter	105.691	RPUSD3	900.375	TRUE	1374	30.1409	3185.64	0.0213733	enh26128-RPUSD3
chr3	9975000	9980000	5001	*	chr3	9875000	9880000	5001	*	enh26132	promoter	129.406	RPUSD3	900.375	TRUE	1374	28.7025	3714.28	0.0249201	enh26132-RPUSD3
chr3	9885000	9890000	5001	*	chr3	9905000	9910000	5001	*	enh26126	promoter	108.451	CIDEC	110.375	TRUE	1375	58.0706	6297.84	0.0406914	enh26126-CIDEC
chr3	9905000	9910000	5001	*	chr3	9905000	9910000	5001	*	enh26127	intergenic	90.2274	CIDEC	110.375	TRUE	1375	591.945	53409.6	0.345089	enh26127-CIDEC
chr3	9930000	9935000	5001	*	chr3	9905000	9910000	5001	*	enh26128	promoter	105.691	CIDEC	110.375	TRUE	1375	64.4325	6809.96	0.0440003	enh26128-CIDEC
chr3	9935000	9940000	5001	*	chr3	9905000	9910000	5001	*	enh26129	genic	66.4221	CIDEC	110.375	TRUE	1375	63.3276	4206.35	0.0271779	enh26129-CIDEC
chr3	9940000	9945000	5001	*	chr3	9905000	9910000	5001	*	enh26130	promoter	77.4484	CIDEC	110.375	TRUE	1375	44.7928	3469.13	0.0224146	enh26130-CIDEC
chr3	9975000	9980000	5001	*	chr3	9905000	9910000	5001	*	enh26132	promoter	129.406	CIDEC	110.375	TRUE	1375	31.7714	4111.42	0.0265646	enh26132-CIDEC
chr3	99220000	99225000	5001	*	chr3	99270000	99275000	5001	*	enh29961	intergenic	103.155	MIR548G	4043.25	TRUE	1376	23.6609	2440.74	0.025136	enh29961-MIR548G
chr3	99235000	99240000	5001	*	chr3	99270000	99275000	5001	*	enh29963	intergenic	64.9387	MIR548G	4043.25	TRUE	1376	33.1052	2149.81	0.0221399	enh29963-MIR548G
chr3	99240000	99245000	5001	*	chr3	99270000	99275000	5001	*	enh29964	intergenic	72.8847	MIR548G	4043.25	TRUE	1376	30.4825	2221.7	0.0228803	enh29964-MIR548G
chr3	99250000	99255000	5001	*	chr3	99270000	99275000	5001	*	enh29965	intergenic	64.9286	MIR548G	4043.25	TRUE	1376	44.1063	2863.76	0.0294925	enh29965-MIR548G
chr3	99250000	99255000	5001	*	chr3	99270000	99275000	5001	*	enh29966	intergenic	74.8428	MIR548G	4043.25	TRUE	1376	44.1063	3301.04	0.0339959	enh29966-MIR548G
chr3	99260000	99265000	5001	*	chr3	99270000	99275000	5001	*	enh29967	intergenic	60.4343	MIR548G	4043.25	TRUE	1376	68.9793	4168.71	0.0429316	enh29967-MIR548G
chr3	99265000	99270000	5001	*	chr3	99270000	99275000	5001	*	enh29968	intergenic	74.2415	MIR548G	4043.25	TRUE	1376	153.022	11360.6	0.116997	enh29968-MIR548G
chr3	99270000	99275000	5001	*	chr3	99270000	99275000	5001	*	enh29969	intergenic	70.643	MIR548G	4043.25	TRUE	1376	342.105	24167.3	0.248888	enh29969-MIR548G
chr3	99285000	99290000	5001	*	chr3	99270000	99275000	5001	*	enh29970	genic	77.6672	MIR548G	4043.25	TRUE	1376	70.27	5457.68	0.0562061	enh29970-MIR548G
chr3	9885000	9890000	5001	*	chr3	9930000	9935000	5001	*	enh26126	promoter	108.451	JAGN1	1726.75	TRUE	1377	46.7574	5070.91	0.0303184	enh26126-JAGN1
chr3	9905000	9910000	5001	*	chr3	9930000	9935000	5001	*	enh26127	intergenic	90.2274	JAGN1	1726.75	TRUE	1377	64.4325	5813.57	0.0347586	enh26127-JAGN1
chr3	9930000	9935000	5001	*	chr3	9930000	9935000	5001	*	enh26128	promoter	105.691	JAGN1	1726.75	TRUE	1377	467.334	49393.1	0.295316	enh26128-JAGN1
chr3	9935000	9940000	5001	*	chr3	9930000	9935000	5001	*	enh26129	genic	66.4221	JAGN1	1726.75	TRUE	1377	197.817	13139.4	0.078559	enh26129-JAGN1
chr3	9940000	9945000	5001	*	chr3	9930000	9935000	5001	*	enh26130	promoter	77.4484	JAGN1	1726.75	TRUE	1377	113.059	8756.25	0.0523525	enh26130-JAGN1
chr3	9955000	9960000	5001	*	chr3	9930000	9935000	5001	*	enh26131	genic	90.9804	JAGN1	1726.75	TRUE	1377	37.8193	3440.81	0.0205722	enh26131-JAGN1
chr3	9975000	9980000	5001	*	chr3	9930000	9935000	5001	*	enh26132	promoter	129.406	JAGN1	1726.75	TRUE	1377	30.353	3927.87	0.0234842	enh26132-JAGN1
chr3	99220000	99225000	5001	*	chr3	99355000	99360000	5001	*	enh29961	intergenic	103.155	COL8A1	861.375	TRUE	1378	25.5074	2631.21	0.0255175	enh29961-COL8A1
chr3	99355000	99360000	5001	*	chr3	99355000	99360000	5001	*	enh29971	promoter	67.0571	COL8A1	861.375	TRUE	1378	337.782	22650.7	0.219666	enh29971-COL8A1
chr3	99355000	99360000	5001	*	chr3	99355000	99360000	5001	*	enh29972	genic	60.5251	COL8A1	861.375	TRUE	1378	337.782	20444.3	0.198269	enh29972-COL8A1
chr3	99365000	99370000	5001	*	chr3	99355000	99360000	5001	*	enh29973	genic	61.3624	COL8A1	861.375	TRUE	1378	68.764	4219.53	0.0409209	enh29973-COL8A1
chr3	99375000	99380000	5001	*	chr3	99355000	99360000	5001	*	enh29974	genic	73.6597	COL8A1	861.375	TRUE	1378	52.1041	3837.97	0.0372206	enh29974-COL8A1
chr3	99385000	99390000	5001	*	chr3	99355000	99360000	5001	*	enh29975	genic	71.092	COL8A1	861.375	TRUE	1378	31.1206	2212.43	0.0214561	enh29975-COL8A1
chr3	9885000	9890000	5001	*	chr3	9940000	9945000	5001	*	enh26126	promoter	108.451	IL17RE	502.875	TRUE	1379	37.0237	4015.28	0.0236055	enh26126-IL17RE
chr3	9905000	9910000	5001	*	chr3	9940000	9945000	5001	*	enh26127	intergenic	90.2274	IL17RE	502.875	TRUE	1379	44.7928	4041.53	0.0237598	enh26127-IL17RE
chr3	9930000	9935000	5001	*	chr3	9940000	9945000	5001	*	enh26128	promoter	105.691	IL17RE	502.875	TRUE	1379	113.059	11949.4	0.0702493	enh26128-IL17RE
chr3	9935000	9940000	5001	*	chr3	9940000	9945000	5001	*	enh26129	genic	66.4221	IL17RE	502.875	TRUE	1379	261.957	17399.7	0.102291	enh26129-IL17RE
chr3	9940000	9945000	5001	*	chr3	9940000	9945000	5001	*	enh26130	promoter	77.4484	IL17RE	502.875	TRUE	1379	552.039	42754.6	0.25135	enh26130-IL17RE
chr3	9955000	9960000	5001	*	chr3	9940000	9945000	5001	*	enh26131	genic	90.9804	IL17RE	502.875	TRUE	1379	82.9889	7550.37	0.0443879	enh26131-IL17RE
chr3	9975000	9980000	5001	*	chr3	9940000	9945000	5001	*	enh26132	promoter	129.406	IL17RE	502.875	TRUE	1379	28.4992	3687.97	0.0216812	enh26132-IL17RE
chr3	99525000	99530000	5001	*	chr3	99535000	99540000	5001	*	enh29983	genic	60.08	HP09053	516.625	TRUE	1380	70.0055	4205.93	0.0389941	enh29983-HP09053
chr3	99535000	99540000	5001	*	chr3	99535000	99540000	5001	*	enh29984	promoter	99.1069	HP09053	516.625	TRUE	1380	322.693	31981.1	0.296504	enh29984-HP09053
chr3	99550000	99555000	5001	*	chr3	99535000	99540000	5001	*	enh29985	genic	68.6401	HP09053	516.625	TRUE	1380	47.2222	3241.34	0.0300511	enh29985-HP09053
chr3	99975000	99980000	5001	*	chr3	99535000	99540000	5001	*	enh30022	promoter	111.839	HP09053	516.625	TRUE	1380	21.3208	2384.49	0.0221072	enh30022-HP09053
chr3	99525000	99530000	5001	*	chr3	99535000	99540000	5001	*	enh29983	genic	60.08	CMSS1	4804.88	TRUE	1381	70.0055	4205.93	0.0389941	enh29983-CMSS1
chr3	99535000	99540000	5001	*	chr3	99535000	99540000	5001	*	enh29984	promoter	99.1069	CMSS1	4804.88	TRUE	1381	322.693	31981.1	0.296504	enh29984-CMSS1
chr3	99550000	99555000	5001	*	chr3	99535000	99540000	5001	*	enh29985	genic	68.6401	CMSS1	4804.88	TRUE	1381	47.2222	3241.34	0.0300511	enh29985-CMSS1
chr3	99975000	99980000	5001	*	chr3	99535000	99540000	5001	*	enh30022	promoter	111.839	CMSS1	4804.88	TRUE	1381	21.3208	2384.49	0.0221072	enh30022-CMSS1
chr3	99535000	99540000	5001	*	chr3	99550000	99555000	5001	*	enh29984	promoter	99.1069	FILIP1L	1223.38	TRUE	1382	47.2222	4680.05	0.0416601	enh29984-FILIP1L
chr3	99550000	99555000	5001	*	chr3	99550000	99555000	5001	*	enh29985	genic	68.6401	FILIP1L	1223.38	TRUE	1382	319.406	21924.1	0.19516	enh29985-FILIP1L
chr3	99560000	99565000	5001	*	chr3	99550000	99555000	5001	*	enh29986	genic	64.6865	FILIP1L	1223.38	TRUE	1382	70.3301	4549.41	0.0404972	enh29986-FILIP1L
chr3	99560000	99565000	5001	*	chr3	99550000	99555000	5001	*	enh29987	genic	60.2105	FILIP1L	1223.38	TRUE	1382	70.3301	4234.61	0.037695	enh29987-FILIP1L
chr3	99970000	99975000	5001	*	chr3	99550000	99555000	5001	*	enh30021	intergenic	66.2737	FILIP1L	1223.38	TRUE	1382	50.2522	3330.4	0.029646	enh30021-FILIP1L
chr3	99975000	99980000	5001	*	chr3	99550000	99555000	5001	*	enh30022	promoter	111.839	FILIP1L	1223.38	TRUE	1382	45.1437	5048.81	0.0449427	enh30022-FILIP1L
chr3	9885000	9890000	5001	*	chr3	9955000	9960000	5001	*	enh26126	promoter	108.451	IL17RC	858	TRUE	1383	32.106	3481.94	0.0209334	enh26126-IL17RC
chr3	9930000	9935000	5001	*	chr3	9955000	9960000	5001	*	enh26128	promoter	105.691	IL17RC	858	TRUE	1383	37.8193	3997.17	0.024031	enh26128-IL17RC
chr3	9935000	9940000	5001	*	chr3	9955000	9960000	5001	*	enh26129	genic	66.4221	IL17RC	858	TRUE	1383	87.5312	5814	0.0349538	enh26129-IL17RC
chr3	9940000	9945000	5001	*	chr3	9955000	9960000	5001	*	enh26130	promoter	77.4484	IL17RC	858	TRUE	1383	82.9889	6427.36	0.0386413	enh26130-IL17RC
chr3	9955000	9960000	5001	*	chr3	9955000	9960000	5001	*	enh26131	genic	90.9804	IL17RC	858	TRUE	1383	661.135	60150.4	0.361624	enh26131-IL17RC
chr3	9975000	9980000	5001	*	chr3	9955000	9960000	5001	*	enh26132	promoter	129.406	IL17RC	858	TRUE	1383	41.8232	5412.18	0.032538	enh26132-IL17RC
chr3	9985000	9990000	5001	*	chr3	9955000	9960000	5001	*	enh26133	promoter	101.314	IL17RC	858	TRUE	1383	43.4497	4402.04	0.0264651	enh26133-IL17RC
chr3	9975000	9980000	5001	*	chr3	9975000	9980000	5001	*	enh26132	promoter	129.406	CRELD1	1701.25	TRUE	1384	649.22	84013	0.40898	enh26132-CRELD1
chr3	9985000	9990000	5001	*	chr3	9975000	9980000	5001	*	enh26133	promoter	101.314	CRELD1	1701.25	TRUE	1384	85.6094	8673.4	0.0422226	enh26133-CRELD1
chr3	9990000	9995000	5001	*	chr3	9975000	9980000	5001	*	enh26134	promoter	80.743	CRELD1	1701.25	TRUE	1384	67.7687	5471.85	0.0266373	enh26134-CRELD1
chr3	9885000	9890000	5001	*	chr3	9985000	9990000	5001	*	enh26126	promoter	108.451	PRRT3	620.5	TRUE	1385	36.6757	3977.53	0.0208274	enh26126-PRRT3
chr3	9955000	9960000	5001	*	chr3	9985000	9990000	5001	*	enh26131	genic	90.9804	PRRT3	620.5	TRUE	1385	43.4497	3953.07	0.0206993	enh26131-PRRT3
chr3	9975000	9980000	5001	*	chr3	9985000	9990000	5001	*	enh26132	promoter	129.406	PRRT3	620.5	TRUE	1385	85.6094	11078.4	0.0580093	enh26132-PRRT3
chr3	9985000	9990000	5001	*	chr3	9985000	9990000	5001	*	enh26133	promoter	101.314	PRRT3	620.5	TRUE	1385	538.117	54518.6	0.285473	enh26133-PRRT3
chr3	9990000	9995000	5001	*	chr3	9985000	9990000	5001	*	enh26134	promoter	80.743	PRRT3	620.5	TRUE	1385	175.426	14164.4	0.0741686	enh26134-PRRT3
chr3	9885000	9890000	5001	*	chr3	9985000	9990000	5001	*	enh26126	promoter	108.451	PRRT3-AS1	206.5	TRUE	1386	36.6757	3977.53	0.0208274	enh26126-PRRT3-AS1
chr3	9955000	9960000	5001	*	chr3	9985000	9990000	5001	*	enh26131	genic	90.9804	PRRT3-AS1	206.5	TRUE	1386	43.4497	3953.07	0.0206993	enh26131-PRRT3-AS1
chr3	9975000	9980000	5001	*	chr3	9985000	9990000	5001	*	enh26132	promoter	129.406	PRRT3-AS1	206.5	TRUE	1386	85.6094	11078.4	0.0580093	enh26132-PRRT3-AS1
chr3	9985000	9990000	5001	*	chr3	9985000	9990000	5001	*	enh26133	promoter	101.314	PRRT3-AS1	206.5	TRUE	1386	538.117	54518.6	0.285473	enh26133-PRRT3-AS1
chr3	9990000	9995000	5001	*	chr3	9985000	9990000	5001	*	enh26134	promoter	80.743	PRRT3-AS1	206.5	TRUE	1386	175.426	14164.4	0.0741686	enh26134-PRRT3-AS1
chr3	99870000	99875000	5001	*	chr3	99900000	99905000	5001	*	enh30014	genic	67.2255	TMEM30CP	82	TRUE	1387	39.9938	2688.6	0.0231447	enh30014-TMEM30CP
chr3	99890000	99895000	5001	*	chr3	99900000	99905000	5001	*	enh30015	genic	55.4004	TMEM30CP	82	TRUE	1387	86.8877	4813.62	0.0414378	enh30015-TMEM30CP
chr3	99900000	99905000	5001	*	chr3	99900000	99905000	5001	*	enh30016	promoter	64.8538	TMEM30CP	82	TRUE	1387	482.937	31320.3	0.26962	enh30016-TMEM30CP
chr3	99905000	99910000	5001	*	chr3	99900000	99905000	5001	*	enh30017	genic	60.2492	TMEM30CP	82	TRUE	1387	173.238	10437.5	0.0898504	enh30017-TMEM30CP
chr3	99905000	99910000	5001	*	chr3	99900000	99905000	5001	*	enh30018	genic	59.9719	TMEM30CP	82	TRUE	1387	173.238	10389.4	0.0894369	enh30018-TMEM30CP
chr3	99925000	99930000	5001	*	chr3	99900000	99905000	5001	*	enh30019	intergenic	67.1913	TMEM30CP	82	TRUE	1387	42.6328	2864.55	0.0246594	enh30019-TMEM30CP
chr3	99550000	99555000	5001	*	chr3	99975000	99980000	5001	*	enh29985	genic	68.6401	TBC1D23	1966	TRUE	1388	45.1437	3098.66	0.0244932	enh29985-TBC1D23
chr3	99970000	99975000	5001	*	chr3	99975000	99980000	5001	*	enh30021	intergenic	66.2737	TBC1D23	1966	TRUE	1388	117.962	7817.77	0.0617952	enh30021-TBC1D23
chr3	99975000	99980000	5001	*	chr3	99975000	99980000	5001	*	enh30022	promoter	111.839	TBC1D23	1966	TRUE	1388	407.055	45524.6	0.359847	enh30022-TBC1D23
chr3	99985000	99990000	5001	*	chr3	99975000	99980000	5001	*	enh30023	genic	68.9122	TBC1D23	1966	TRUE	1388	60.1629	4145.96	0.0327715	enh30023-TBC1D23
chr4	99850000	99855000	5001	*	chr4	100010000	100015000	5001	*	enh38092	promoter	136.485	LOC100507053	1459.12	TRUE	1	11.5361	1574.5	0.0280123	enh38092-LOC100507053
chr4	99915000	99920000	5001	*	chr4	100010000	100015000	5001	*	enh38101	promoter	120.987	LOC100507053	1459.12	TRUE	1	15.1718	1835.59	0.0326575	enh38101-LOC100507053
chr4	99970000	99975000	5001	*	chr4	100010000	100015000	5001	*	enh38104	genic	68.0254	LOC100507053	1459.12	TRUE	1	17.7454	1207.14	0.0214765	enh38104-LOC100507053
chr4	100005000	100010000	5001	*	chr4	100010000	100015000	5001	*	enh38106	promoter	101.731	LOC100507053	1459.12	TRUE	1	114.229	11620.7	0.206747	enh38106-LOC100507053
chr4	100030000	100035000	5001	*	chr4	100010000	100015000	5001	*	enh38107	genic	69.1126	LOC100507053	1459.12	TRUE	1	26.728	1847.24	0.0328647	enh38107-LOC100507053
chr4	100005000	100010000	5001	*	chr4	100040000	100045000	5001	*	enh38106	promoter	101.731	ADH4	73.75	TRUE	2	14.8176	1507.41	0.0358305	enh38106-ADH4
chr4	100030000	100035000	5001	*	chr4	100040000	100045000	5001	*	enh38107	genic	69.1126	ADH4	73.75	TRUE	2	57.207	3953.73	0.0939786	enh38107-ADH4
chr4	100065000	100070000	5001	*	chr4	100040000	100045000	5001	*	enh38108	promoter	56.9416	ADH4	73.75	TRUE	2	20.5824	1171.99	0.0278578	enh38108-ADH4
chr4	100315000	100320000	5001	*	chr4	100040000	100045000	5001	*	enh38115	intergenic	61.8386	ADH4	73.75	TRUE	2	23.9789	1482.82	0.0352462	enh38115-ADH4
chr4	100325000	100330000	5001	*	chr4	100040000	100045000	5001	*	enh38116	intergenic	74.4341	ADH4	73.75	TRUE	2	33.3236	2480.41	0.0589585	enh38116-ADH4
chr4	100365000	100370000	5001	*	chr4	100040000	100045000	5001	*	enh38117	intergenic	66.3254	ADH4	73.75	TRUE	2	18.2369	1209.57	0.028751	enh38117-ADH4
chr4	100380000	100385000	5001	*	chr4	100040000	100045000	5001	*	enh38118	intergenic	62.2523	ADH4	73.75	TRUE	2	17.6522	1098.89	0.0261202	enh38118-ADH4
chr4	100030000	100035000	5001	*	chr4	100080000	100085000	5001	*	enh38107	genic	69.1126	PCNAP1	11.75	TRUE	3	8.81056	608.921	0.0201868	enh38107-PCNAP1
chr4	100065000	100070000	5001	*	chr4	100080000	100085000	5001	*	enh38108	promoter	56.9416	PCNAP1	11.75	TRUE	3	47.7556	2719.28	0.0901492	enh38108-PCNAP1
chr4	100100000	100105000	5001	*	chr4	100080000	100085000	5001	*	enh38109	genic	58.6587	PCNAP1	11.75	TRUE	3	37.1069	2176.64	0.0721597	enh38109-PCNAP1
chr4	100120000	100125000	5001	*	chr4	100080000	100085000	5001	*	enh38110	genic	61.3819	PCNAP1	11.75	TRUE	3	24.0283	1474.9	0.0488957	enh38110-PCNAP1
chr4	100125000	100130000	5001	*	chr4	100080000	100085000	5001	*	enh38111	genic	58.1898	PCNAP1	11.75	TRUE	3	23.1375	1346.37	0.0446346	enh38111-PCNAP1
chr4	100160000	100165000	5001	*	chr4	100080000	100085000	5001	*	enh38112	genic	54.8881	PCNAP1	11.75	TRUE	3	14.311	785.501	0.0260408	enh38112-PCNAP1
chr4	100315000	100320000	5001	*	chr4	100080000	100085000	5001	*	enh38115	intergenic	61.8386	PCNAP1	11.75	TRUE	3	13.3923	828.164	0.0274552	enh38115-PCNAP1
chr4	100325000	100330000	5001	*	chr4	100080000	100085000	5001	*	enh38116	intergenic	74.4341	PCNAP1	11.75	TRUE	3	11.2333	836.14	0.0277196	enh38116-PCNAP1
chr4	100100000	100105000	5001	*	chr4	100120000	100125000	5001	*	enh38109	genic	58.6587	ADH6	82.75	TRUE	4	37.5391	2202	0.037283	enh38109-ADH6
chr4	100120000	100125000	5001	*	chr4	100120000	100125000	5001	*	enh38110	genic	61.3819	ADH6	82.75	TRUE	4	366.161	22475.7	0.380546	enh38110-ADH6
chr4	100125000	100130000	5001	*	chr4	100120000	100125000	5001	*	enh38111	genic	58.1898	ADH6	82.75	TRUE	4	140.763	8190.98	0.138685	enh38111-ADH6
chr4	100160000	100165000	5001	*	chr4	100120000	100125000	5001	*	enh38112	genic	54.8881	ADH6	82.75	TRUE	4	28.5978	1569.68	0.0265769	enh38112-ADH6
chr4	100065000	100070000	5001	*	chr4	100195000	100200000	5001	*	enh38108	promoter	56.9416	ADH1A	42	TRUE	5	11.1518	635.004	0.0270913	enh38108-ADH1A
chr4	100100000	100105000	5001	*	chr4	100195000	100200000	5001	*	enh38109	genic	58.6587	ADH1A	42	TRUE	5	30.9599	1816.07	0.0774793	enh38109-ADH1A
chr4	100120000	100125000	5001	*	chr4	100195000	100200000	5001	*	enh38110	genic	61.3819	ADH1A	42	TRUE	5	16.26	998.069	0.0425808	enh38110-ADH1A
chr4	100125000	100130000	5001	*	chr4	100195000	100200000	5001	*	enh38111	genic	58.1898	ADH1A	42	TRUE	5	29.4166	1711.75	0.0730285	enh38111-ADH1A
chr4	100160000	100165000	5001	*	chr4	100195000	100200000	5001	*	enh38112	genic	54.8881	ADH1A	42	TRUE	5	18.1947	998.671	0.0426065	enh38112-ADH1A
chr4	100240000	100245000	5001	*	chr4	100195000	100200000	5001	*	enh38113	intergenic	57.6618	ADH1A	42	TRUE	5	18.3087	1055.71	0.0450401	enh38113-ADH1A
chr4	100270000	100275000	5001	*	chr4	100195000	100200000	5001	*	enh38114	promoter	61.873	ADH1A	42	TRUE	5	21.0847	1304.57	0.0556572	enh38114-ADH1A
chr4	100315000	100320000	5001	*	chr4	100195000	100200000	5001	*	enh38115	intergenic	61.8386	ADH1A	42	TRUE	5	10.2161	631.747	0.0269523	enh38115-ADH1A
chr4	100365000	100370000	5001	*	chr4	100195000	100200000	5001	*	enh38117	intergenic	66.3254	ADH1A	42	TRUE	5	8.55293	567.277	0.0242018	enh38117-ADH1A
chr4	100065000	100070000	5001	*	chr4	100225000	100230000	5001	*	enh38108	promoter	56.9416	ADH1B	42.875	TRUE	6	13.8667	789.591	0.0295565	enh38108-ADH1B
chr4	100100000	100105000	5001	*	chr4	100225000	100230000	5001	*	enh38109	genic	58.6587	ADH1B	42.875	TRUE	6	14.6655	860.259	0.0322017	enh38109-ADH1B
chr4	100120000	100125000	5001	*	chr4	100225000	100230000	5001	*	enh38110	genic	61.3819	ADH1B	42.875	TRUE	6	12.2536	752.148	0.0281548	enh38110-ADH1B
chr4	100125000	100130000	5001	*	chr4	100225000	100230000	5001	*	enh38111	genic	58.1898	ADH1B	42.875	TRUE	6	20.3211	1182.48	0.0442632	enh38111-ADH1B
chr4	100160000	100165000	5001	*	chr4	100225000	100230000	5001	*	enh38112	genic	54.8881	ADH1B	42.875	TRUE	6	21.3672	1172.8	0.0439011	enh38112-ADH1B
chr4	100240000	100245000	5001	*	chr4	100225000	100230000	5001	*	enh38113	intergenic	57.6618	ADH1B	42.875	TRUE	6	52.4305	3023.24	0.113168	enh38113-ADH1B
chr4	100270000	100275000	5001	*	chr4	100225000	100230000	5001	*	enh38114	promoter	61.873	ADH1B	42.875	TRUE	6	16.23	1004.2	0.0375897	enh38114-ADH1B
chr4	100325000	100330000	5001	*	chr4	100225000	100230000	5001	*	enh38116	intergenic	74.4341	ADH1B	42.875	TRUE	6	8.19628	610.083	0.022837	enh38116-ADH1B
chr4	100365000	100370000	5001	*	chr4	100225000	100230000	5001	*	enh38117	intergenic	66.3254	ADH1B	42.875	TRUE	6	8.10293	537.43	0.0201174	enh38117-ADH1B
chr4	100030000	100035000	5001	*	chr4	100255000	100260000	5001	*	enh38107	genic	69.1126	ADH1C	64	TRUE	7	9.10387	629.192	0.0205357	enh38107-ADH1C
chr4	100100000	100105000	5001	*	chr4	100255000	100260000	5001	*	enh38109	genic	58.6587	ADH1C	64	TRUE	7	13.1802	773.131	0.0252336	enh38109-ADH1C
chr4	100125000	100130000	5001	*	chr4	100255000	100260000	5001	*	enh38111	genic	58.1898	ADH1C	64	TRUE	7	13.2821	772.883	0.0252255	enh38111-ADH1C
chr4	100160000	100165000	5001	*	chr4	100255000	100260000	5001	*	enh38112	genic	54.8881	ADH1C	64	TRUE	7	15.6089	856.743	0.0279625	enh38112-ADH1C
chr4	100240000	100245000	5001	*	chr4	100255000	100260000	5001	*	enh38113	intergenic	57.6618	ADH1C	64	TRUE	7	61.324	3536.05	0.11541	enh38113-ADH1C
chr4	100270000	100275000	5001	*	chr4	100255000	100260000	5001	*	enh38114	promoter	61.873	ADH1C	64	TRUE	7	48.9606	3029.34	0.098872	enh38114-ADH1C
chr4	100315000	100320000	5001	*	chr4	100255000	100260000	5001	*	enh38115	intergenic	61.8386	ADH1C	64	TRUE	7	17.2977	1069.67	0.034912	enh38115-ADH1C
chr4	100325000	100330000	5001	*	chr4	100255000	100260000	5001	*	enh38116	intergenic	74.4341	ADH1C	64	TRUE	7	17.8573	1329.19	0.0433825	enh38116-ADH1C
chr4	100365000	100370000	5001	*	chr4	100255000	100260000	5001	*	enh38117	intergenic	66.3254	ADH1C	64	TRUE	7	11.2544	746.452	0.0243628	enh38117-ADH1C
chr4	100380000	100385000	5001	*	chr4	100255000	100260000	5001	*	enh38118	intergenic	62.2523	ADH1C	64	TRUE	7	12.4155	772.89	0.0252257	enh38118-ADH1C
chr4	100005000	100010000	5001	*	chr4	100330000	100335000	5001	*	enh38106	promoter	101.731	ADH7	74.625	TRUE	8	10.6192	1080.31	0.0238987	enh38106-ADH7
chr4	100030000	100035000	5001	*	chr4	100330000	100335000	5001	*	enh38107	genic	69.1126	ADH7	74.625	TRUE	8	20.0436	1385.27	0.0306451	enh38107-ADH7
chr4	100240000	100245000	5001	*	chr4	100330000	100335000	5001	*	enh38113	intergenic	57.6618	ADH7	74.625	TRUE	8	16.4255	947.126	0.0209525	enh38113-ADH7
chr4	100270000	100275000	5001	*	chr4	100330000	100335000	5001	*	enh38114	promoter	61.873	ADH7	74.625	TRUE	8	14.8626	919.591	0.0203433	enh38114-ADH7
chr4	100315000	100320000	5001	*	chr4	100330000	100335000	5001	*	enh38115	intergenic	61.8386	ADH7	74.625	TRUE	8	33.9291	2098.13	0.0464152	enh38115-ADH7
chr4	100325000	100330000	5001	*	chr4	100330000	100335000	5001	*	enh38116	intergenic	74.4341	ADH7	74.625	TRUE	8	70.0535	5214.37	0.115353	enh38116-ADH7
chr4	100365000	100370000	5001	*	chr4	100330000	100335000	5001	*	enh38117	intergenic	66.3254	ADH7	74.625	TRUE	8	26.8984	1784.05	0.039467	enh38117-ADH7
chr4	100380000	100385000	5001	*	chr4	100330000	100335000	5001	*	enh38118	intergenic	62.2523	ADH7	74.625	TRUE	8	22.6131	1407.72	0.0311418	enh38118-ADH7
chr4	100380000	100385000	5001	*	chr4	100430000	100435000	5001	*	enh38118	intergenic	62.2523	C4orf17	153.25	TRUE	9	17.7892	1107.42	0.0295714	enh38118-C4orf17
chr4	100440000	100445000	5001	*	chr4	100430000	100435000	5001	*	enh38119	genic	70.8703	C4orf17	153.25	TRUE	9	68.9447	4886.13	0.130474	enh38119-C4orf17
chr4	100480000	100485000	5001	*	chr4	100430000	100435000	5001	*	enh38120	promoter	112.283	C4orf17	153.25	TRUE	9	11.9772	1344.83	0.035911	enh38120-C4orf17
chr4	100725000	100730000	5001	*	chr4	100430000	100435000	5001	*	enh38130	intergenic	62.9788	C4orf17	153.25	TRUE	9	14.8337	934.206	0.0249461	enh38130-C4orf17
chr4	100735000	100740000	5001	*	chr4	100430000	100435000	5001	*	enh38132	promoter	110.555	C4orf17	153.25	TRUE	9	8.90522	984.517	0.0262895	enh38132-C4orf17
chr4	100765000	100770000	5001	*	chr4	100430000	100435000	5001	*	enh38138	genic	86.899	C4orf17	153.25	TRUE	9	9.16198	796.167	0.02126	enh38138-C4orf17
chr4	100440000	100445000	5001	*	chr4	100465000	100470000	5001	*	enh38119	genic	70.8703	TRMT10A	1371.62	TRUE	10	35.5344	2518.33	0.0602658	enh38119-TRMT10A
chr4	100480000	100485000	5001	*	chr4	100465000	100470000	5001	*	enh38120	promoter	112.283	TRMT10A	1371.62	TRUE	10	38.52	4325.14	0.103504	enh38120-TRMT10A
chr4	100495000	100500000	5001	*	chr4	100465000	100470000	5001	*	enh38121	genic	73.0219	TRMT10A	1371.62	TRUE	10	14.0061	1022.75	0.0244753	enh38121-TRMT10A
chr4	100685000	100690000	5001	*	chr4	100465000	100470000	5001	*	enh38129	intergenic	71.926	TRMT10A	1371.62	TRUE	10	18.611	1338.62	0.0320342	enh38129-TRMT10A
chr4	100725000	100730000	5001	*	chr4	100465000	100470000	5001	*	enh38130	intergenic	62.9788	TRMT10A	1371.62	TRUE	10	23.4275	1475.43	0.0353084	enh38130-TRMT10A
chr4	100730000	100735000	5001	*	chr4	100465000	100470000	5001	*	enh38131	intergenic	62.0356	TRMT10A	1371.62	TRUE	10	19.55	1212.79	0.0290232	enh38131-TRMT10A
chr4	100735000	100740000	5001	*	chr4	100465000	100470000	5001	*	enh38132	promoter	110.555	TRMT10A	1371.62	TRUE	10	17.9002	1978.95	0.047358	enh38132-TRMT10A
chr4	100740000	100745000	5001	*	chr4	100465000	100470000	5001	*	enh38133	genic	89.5602	TRMT10A	1371.62	TRUE	10	9.55162	855.445	0.0204715	enh38133-TRMT10A
chr4	100440000	100445000	5001	*	chr4	100485000	100490000	5001	*	enh38119	genic	70.8703	MTTP	856.5	TRUE	11	20.0696	1422.34	0.0218963	enh38119-MTTP
chr4	100480000	100485000	5001	*	chr4	100485000	100490000	5001	*	enh38120	promoter	112.283	MTTP	856.5	TRUE	11	79.4926	8925.67	0.137407	enh38120-MTTP
chr4	100495000	100500000	5001	*	chr4	100485000	100490000	5001	*	enh38121	genic	73.0219	MTTP	856.5	TRUE	11	86.002	6280.03	0.0966783	enh38121-MTTP
chr4	100545000	100550000	5001	*	chr4	100485000	100490000	5001	*	enh38122	genic	63.1524	MTTP	856.5	TRUE	11	22.2567	1405.56	0.021638	enh38122-MTTP
chr4	100725000	100730000	5001	*	chr4	100485000	100490000	5001	*	enh38130	intergenic	62.9788	MTTP	856.5	TRUE	11	46.2647	2913.7	0.0448551	enh38130-MTTP
chr4	100730000	100735000	5001	*	chr4	100485000	100490000	5001	*	enh38131	intergenic	62.0356	MTTP	856.5	TRUE	11	32.5589	2019.81	0.0310941	enh38131-MTTP
chr4	100735000	100740000	5001	*	chr4	100485000	100490000	5001	*	enh38132	promoter	110.555	MTTP	856.5	TRUE	11	31.8851	3525.06	0.0542668	enh38132-MTTP
chr4	100745000	100750000	5001	*	chr4	100485000	100490000	5001	*	enh38134	genic	66.5228	MTTP	856.5	TRUE	11	19.8173	1318.3	0.0202947	enh38134-MTTP
chr4	100815000	100820000	5001	*	chr4	100485000	100490000	5001	*	enh38141	promoter	104.594	MTTP	856.5	TRUE	11	12.5127	1308.76	0.0201477	enh38141-MTTP
chr4	925000	930000	5001	*	chr4	1005000	1010000	5001	*	enh34645	promoter	121.457	FGFRL1	518.375	TRUE	12	22.2816	2706.25	0.0214467	enh34645-FGFRL1
chr4	980000	985000	5001	*	chr4	1005000	1010000	5001	*	enh34651	promoter	101.228	FGFRL1	518.375	TRUE	12	32.2057	3260.11	0.025836	enh34651-FGFRL1
chr4	990000	995000	5001	*	chr4	1005000	1010000	5001	*	enh34652	genic	72.4503	FGFRL1	518.375	TRUE	12	40.0145	2899.06	0.0229747	enh34652-FGFRL1
chr4	995000	1000000	5001	*	chr4	1005000	1010000	5001	*	enh34653	genic	65.6377	FGFRL1	518.375	TRUE	12	94.5011	6202.84	0.0491567	enh34653-FGFRL1
chr4	1000000	1005000	5001	*	chr4	1005000	1010000	5001	*	enh34654	promoter	120.688	FGFRL1	518.375	TRUE	12	118.219	14267.5	0.113068	enh34654-FGFRL1
chr4	1040000	1045000	5001	*	chr4	1005000	1010000	5001	*	enh34658	intergenic	87.9346	FGFRL1	518.375	TRUE	12	62.7771	5520.28	0.0437475	enh34658-FGFRL1
chr4	1065000	1070000	5001	*	chr4	1005000	1010000	5001	*	enh34660	genic	72.2803	FGFRL1	518.375	TRUE	12	60.7945	4394.25	0.0348238	enh34660-FGFRL1
chr4	1075000	1080000	5001	*	chr4	1005000	1010000	5001	*	enh34661	genic	96.9573	FGFRL1	518.375	TRUE	12	37.3446	3620.83	0.0286946	enh34661-FGFRL1
chr4	1105000	1110000	5001	*	chr4	1005000	1010000	5001	*	enh34662	promoter	82.0525	FGFRL1	518.375	TRUE	12	32.5015	2666.83	0.0211343	enh34662-FGFRL1
chr4	1340000	1345000	5001	*	chr4	1005000	1010000	5001	*	enh34683	promoter	137.88	FGFRL1	518.375	TRUE	12	20.8627	2876.56	0.0227963	enh34683-FGFRL1
chr4	100480000	100485000	5001	*	chr4	100735000	100740000	5001	*	enh38120	promoter	112.283	DAPP1	4633.5	TRUE	13	32.2254	3618.36	0.0286263	enh38120-DAPP1
chr4	100725000	100730000	5001	*	chr4	100735000	100740000	5001	*	enh38130	intergenic	62.9788	DAPP1	4633.5	TRUE	13	41.2613	2598.59	0.0205585	enh38130-DAPP1
chr4	100730000	100735000	5001	*	chr4	100735000	100740000	5001	*	enh38131	intergenic	62.0356	DAPP1	4633.5	TRUE	13	146.337	9078.07	0.0718204	enh38131-DAPP1
chr4	100735000	100740000	5001	*	chr4	100735000	100740000	5001	*	enh38132	promoter	110.555	DAPP1	4633.5	TRUE	13	426.553	47157.6	0.373083	enh38132-DAPP1
chr4	100740000	100745000	5001	*	chr4	100735000	100740000	5001	*	enh38133	genic	89.5602	DAPP1	4633.5	TRUE	13	127.852	11450.5	0.0905895	enh38133-DAPP1
chr4	100745000	100750000	5001	*	chr4	100735000	100740000	5001	*	enh38134	genic	66.5228	DAPP1	4633.5	TRUE	13	50.983	3391.53	0.0268318	enh38134-DAPP1
chr4	100765000	100770000	5001	*	chr4	100735000	100740000	5001	*	enh38137	genic	79.7896	DAPP1	4633.5	TRUE	13	33.2463	2652.71	0.0209867	enh38137-DAPP1
chr4	100765000	100770000	5001	*	chr4	100735000	100740000	5001	*	enh38138	genic	86.899	DAPP1	4633.5	TRUE	13	33.2463	2889.07	0.0228566	enh38138-DAPP1
chr4	100775000	100780000	5001	*	chr4	100735000	100740000	5001	*	enh38139	genic	111.844	DAPP1	4633.5	TRUE	13	32.8664	3675.91	0.0290816	enh38139-DAPP1
chr4	10020000	10025000	5001	*	chr4	10075000	10080000	5001	*	enh35167	genic	106.743	WDR1	4989.12	TRUE	14	32.0747	3423.76	0.0276014	enh35167-WDR1
chr4	10020000	10025000	5001	*	chr4	10075000	10080000	5001	*	enh35168	promoter	90.42	WDR1	4989.12	TRUE	14	32.0747	2900.19	0.0233805	enh35168-WDR1
chr4	10025000	10030000	5001	*	chr4	10075000	10080000	5001	*	enh35169	intergenic	85.4676	WDR1	4989.12	TRUE	14	30.6694	2621.24	0.0211317	enh35169-WDR1
chr4	10030000	10035000	5001	*	chr4	10075000	10080000	5001	*	enh35170	intergenic	70.2621	WDR1	4989.12	TRUE	14	35.8629	2519.8	0.0203139	enh35170-WDR1
chr4	10060000	10065000	5001	*	chr4	10075000	10080000	5001	*	enh35172	intergenic	59.3198	WDR1	4989.12	TRUE	14	60.5518	3591.92	0.028957	enh35172-WDR1
chr4	10065000	10070000	5001	*	chr4	10075000	10080000	5001	*	enh35173	intergenic	66.6419	WDR1	4989.12	TRUE	14	77.5912	5170.83	0.0416858	enh35173-WDR1
chr4	10075000	10080000	5001	*	chr4	10075000	10080000	5001	*	enh35174	genic	61.4733	WDR1	4989.12	TRUE	14	608.967	37435.2	0.301792	enh35174-WDR1
chr4	10080000	10085000	5001	*	chr4	10075000	10080000	5001	*	enh35175	genic	66.7201	WDR1	4989.12	TRUE	14	128.715	8587.88	0.0692331	enh35175-WDR1
chr4	10095000	10100000	5001	*	chr4	10075000	10080000	5001	*	enh35176	genic	102.835	WDR1	4989.12	TRUE	14	47.448	4879.29	0.0393354	enh35176-WDR1
chr4	10105000	10110000	5001	*	chr4	10075000	10080000	5001	*	enh35177	genic	96.1391	WDR1	4989.12	TRUE	14	38.4778	3699.22	0.029822	enh35177-WDR1
chr4	10115000	10120000	5001	*	chr4	10075000	10080000	5001	*	enh35178	promoter	137.293	WDR1	4989.12	TRUE	14	29.7635	4086.33	0.0329428	enh35178-WDR1
chr4	100480000	100485000	5001	*	chr4	100795000	100800000	5001	*	enh38120	promoter	112.283	LAMTOR3	1346.88	TRUE	15	18.4236	2068.66	0.0308177	enh38120-LAMTOR3
chr4	100730000	100735000	5001	*	chr4	100795000	100800000	5001	*	enh38131	intergenic	62.0356	LAMTOR3	1346.88	TRUE	15	34.2852	2126.9	0.0316854	enh38131-LAMTOR3
chr4	100735000	100740000	5001	*	chr4	100795000	100800000	5001	*	enh38132	promoter	110.555	LAMTOR3	1346.88	TRUE	15	39.725	4391.8	0.0654266	enh38132-LAMTOR3
chr4	100740000	100745000	5001	*	chr4	100795000	100800000	5001	*	enh38133	genic	89.5602	LAMTOR3	1346.88	TRUE	15	28.4257	2545.81	0.0379261	enh38133-LAMTOR3
chr4	100745000	100750000	5001	*	chr4	100795000	100800000	5001	*	enh38134	genic	66.5228	LAMTOR3	1346.88	TRUE	15	23.4947	1562.93	0.0232837	enh38134-LAMTOR3
chr4	100750000	100755000	5001	*	chr4	100795000	100800000	5001	*	enh38135	genic	59.5524	LAMTOR3	1346.88	TRUE	15	25.8821	1541.34	0.0229621	enh38135-LAMTOR3
chr4	100760000	100765000	5001	*	chr4	100795000	100800000	5001	*	enh38136	genic	65.903	LAMTOR3	1346.88	TRUE	15	28.8643	1902.24	0.0283386	enh38136-LAMTOR3
chr4	100765000	100770000	5001	*	chr4	100795000	100800000	5001	*	enh38137	genic	79.7896	LAMTOR3	1346.88	TRUE	15	31.1226	2483.26	0.0369942	enh38137-LAMTOR3
chr4	100765000	100770000	5001	*	chr4	100795000	100800000	5001	*	enh38138	genic	86.899	LAMTOR3	1346.88	TRUE	15	31.1226	2704.52	0.0402904	enh38138-LAMTOR3
chr4	100775000	100780000	5001	*	chr4	100795000	100800000	5001	*	enh38139	genic	111.844	LAMTOR3	1346.88	TRUE	15	39.4877	4416.46	0.065794	enh38139-LAMTOR3
chr4	100785000	100790000	5001	*	chr4	100795000	100800000	5001	*	enh38140	genic	73.2929	LAMTOR3	1346.88	TRUE	15	83.5009	6120.02	0.0911728	enh38140-LAMTOR3
chr4	100815000	100820000	5001	*	chr4	100795000	100800000	5001	*	enh38141	promoter	104.594	LAMTOR3	1346.88	TRUE	15	46.6234	4876.51	0.0726476	enh38141-LAMTOR3
chr4	100865000	100870000	5001	*	chr4	100795000	100800000	5001	*	enh38142	promoter	114.828	LAMTOR3	1346.88	TRUE	15	14.5067	1665.77	0.0248158	enh38142-LAMTOR3
chr4	100870000	100875000	5001	*	chr4	100795000	100800000	5001	*	enh38144	promoter	110.597	LAMTOR3	1346.88	TRUE	15	12.7083	1405.5	0.0209384	enh38144-LAMTOR3
chr4	100735000	100740000	5001	*	chr4	100815000	100820000	5001	*	enh38132	promoter	110.555	DNAJB14	2475.5	TRUE	16	18.7293	2070.62	0.0216443	enh38132-DNAJB14
chr4	100775000	100780000	5001	*	chr4	100815000	100820000	5001	*	enh38139	genic	111.844	DNAJB14	2475.5	TRUE	16	19.4144	2171.38	0.0226976	enh38139-DNAJB14
chr4	100815000	100820000	5001	*	chr4	100815000	100820000	5001	*	enh38141	promoter	104.594	DNAJB14	2475.5	TRUE	16	402.764	42126.6	0.440353	enh38141-DNAJB14
chr4	100865000	100870000	5001	*	chr4	100815000	100820000	5001	*	enh38142	promoter	114.828	DNAJB14	2475.5	TRUE	16	33.8091	3882.22	0.0405811	enh38142-DNAJB14
chr4	100870000	100875000	5001	*	chr4	100815000	100820000	5001	*	enh38144	promoter	110.597	DNAJB14	2475.5	TRUE	16	20.6337	2282.02	0.0238542	enh38144-DNAJB14
chr4	100815000	100820000	5001	*	chr4	100865000	100870000	5001	*	enh38141	promoter	104.594	H2AFZ	1264.5	TRUE	17	33.8091	3536.22	0.0290535	enh38141-H2AFZ
chr4	100865000	100870000	5001	*	chr4	100865000	100870000	5001	*	enh38142	promoter	114.828	H2AFZ	1264.5	TRUE	17	390.978	44895.1	0.368858	enh38142-H2AFZ
chr4	100870000	100875000	5001	*	chr4	100865000	100870000	5001	*	enh38143	genic	87.2423	H2AFZ	1264.5	TRUE	17	125.868	10981	0.0902199	enh38143-H2AFZ
chr4	100870000	100875000	5001	*	chr4	100865000	100870000	5001	*	enh38144	promoter	110.597	H2AFZ	1264.5	TRUE	17	125.868	13920.6	0.114372	enh38144-H2AFZ
chr4	100865000	100870000	5001	*	chr4	100870000	100875000	5001	*	enh38142	promoter	114.828	LOC256880	1166	TRUE	18	125.868	14453.1	0.112222	enh38142-LOC256880
chr4	100870000	100875000	5001	*	chr4	100870000	100875000	5001	*	enh38143	genic	87.2423	LOC256880	1166	TRUE	18	316.658	27626	0.214504	enh38143-LOC256880
chr4	100870000	100875000	5001	*	chr4	100870000	100875000	5001	*	enh38144	promoter	110.597	LOC256880	1166	TRUE	18	316.658	35021.4	0.271926	enh38144-LOC256880
chr4	101035000	101040000	5001	*	chr4	101105000	101110000	5001	*	enh38154	intergenic	65.3887	DDIT4L	267.375	TRUE	19	23.9167	1563.88	0.021575	enh38154-DDIT4L
chr4	101050000	101055000	5001	*	chr4	101105000	101110000	5001	*	enh38155	intergenic	71.9694	DDIT4L	267.375	TRUE	19	25.0423	1802.28	0.0248638	enh38155-DDIT4L
chr4	101080000	101085000	5001	*	chr4	101105000	101110000	5001	*	enh38156	intergenic	78.649	DDIT4L	267.375	TRUE	19	30.9731	2436	0.0336065	enh38156-DDIT4L
chr4	101085000	101090000	5001	*	chr4	101105000	101110000	5001	*	enh38157	intergenic	66.3167	DDIT4L	267.375	TRUE	19	43.2693	2869.48	0.0395866	enh38157-DDIT4L
chr4	101090000	101095000	5001	*	chr4	101105000	101110000	5001	*	enh38158	intergenic	59.3807	DDIT4L	267.375	TRUE	19	57.3302	3404.31	0.046965	enh38158-DDIT4L
chr4	101095000	101100000	5001	*	chr4	101105000	101110000	5001	*	enh38159	intergenic	61.1702	DDIT4L	267.375	TRUE	19	75.4133	4613.05	0.0636405	enh38159-DDIT4L
chr4	101110000	101115000	5001	*	chr4	101105000	101110000	5001	*	enh38160	promoter	81.7692	DDIT4L	267.375	TRUE	19	135.597	11087.7	0.152963	enh38160-DDIT4L
chr4	101125000	101130000	5001	*	chr4	101105000	101110000	5001	*	enh38161	genic	58.3908	DDIT4L	267.375	TRUE	19	45.137	2635.58	0.0363599	enh38161-DDIT4L
chr4	101160000	101165000	5001	*	chr4	101105000	101110000	5001	*	enh38162	intergenic	76.7617	DDIT4L	267.375	TRUE	19	23.8322	1829.4	0.0252379	enh38162-DDIT4L
chr4	101080000	101085000	5001	*	chr4	101110000	101115000	5001	*	enh38156	intergenic	78.649	LOC101929353	327.375	TRUE	20	33.3665	2624.24	0.0293845	enh38156-LOC101929353
chr4	101085000	101090000	5001	*	chr4	101110000	101115000	5001	*	enh38157	intergenic	66.3167	LOC101929353	327.375	TRUE	20	33.683	2233.75	0.025012	enh38157-LOC101929353
chr4	101090000	101095000	5001	*	chr4	101110000	101115000	5001	*	enh38158	intergenic	59.3807	LOC101929353	327.375	TRUE	20	40.1432	2383.73	0.0266914	enh38158-LOC101929353
chr4	101095000	101100000	5001	*	chr4	101110000	101115000	5001	*	enh38159	intergenic	61.1702	LOC101929353	327.375	TRUE	20	65.5357	4008.83	0.0448882	enh38159-LOC101929353
chr4	101110000	101115000	5001	*	chr4	101110000	101115000	5001	*	enh38160	promoter	81.7692	LOC101929353	327.375	TRUE	20	396.132	32391.4	0.362697	enh38160-LOC101929353
chr4	101125000	101130000	5001	*	chr4	101110000	101115000	5001	*	enh38161	genic	58.3908	LOC101929353	327.375	TRUE	20	46.8003	2732.71	0.030599	enh38161-LOC101929353
chr4	101280000	101285000	5001	*	chr4	101315000	101320000	5001	*	enh38170	intergenic	72.7133	EMCN	594.75	TRUE	21	25.7152	1869.84	0.027052	enh38170-EMCN
chr4	101285000	101290000	5001	*	chr4	101315000	101320000	5001	*	enh38171	intergenic	65.7698	EMCN	594.75	TRUE	21	28.317	1862.41	0.0269445	enh38171-EMCN
chr4	101285000	101290000	5001	*	chr4	101315000	101320000	5001	*	enh38172	intergenic	62.75	EMCN	594.75	TRUE	21	28.317	1776.89	0.0257073	enh38172-EMCN
chr4	101300000	101305000	5001	*	chr4	101315000	101320000	5001	*	enh38173	intergenic	72.8215	EMCN	594.75	TRUE	21	55.9	4070.72	0.0588934	enh38173-EMCN
chr4	101310000	101315000	5001	*	chr4	101315000	101320000	5001	*	enh38174	intergenic	67.5536	EMCN	594.75	TRUE	21	116.534	7872.26	0.113892	enh38174-EMCN
chr4	101340000	101345000	5001	*	chr4	101315000	101320000	5001	*	enh38175	genic	67.4213	EMCN	594.75	TRUE	21	32.3615	2181.86	0.0315662	enh38175-EMCN
chr4	101345000	101350000	5001	*	chr4	101315000	101320000	5001	*	enh38176	genic	77.9517	EMCN	594.75	TRUE	21	21.7561	1695.92	0.0245359	enh38176-EMCN
chr4	101555000	101560000	5001	*	chr4	101580000	101585000	5001	*	enh38185	intergenic	62.5339	LINC01216	42.625	TRUE	22	28.1479	1760.2	0.0392734	enh38185-LINC01216
chr4	101570000	101575000	5001	*	chr4	101580000	101585000	5001	*	enh38186	intergenic	66.4655	LINC01216	42.625	TRUE	22	64.5499	4290.34	0.0957257	enh38186-LINC01216
chr4	101600000	101605000	5001	*	chr4	101580000	101585000	5001	*	enh38187	intergenic	63.1519	LINC01216	42.625	TRUE	22	49.5815	3131.17	0.0698623	enh38187-LINC01216
chr4	101655000	101660000	5001	*	chr4	101580000	101585000	5001	*	enh38188	intergenic	61.0744	LINC01216	42.625	TRUE	22	16.0158	978.157	0.0218246	enh38188-LINC01216
chr4	101745000	101750000	5001	*	chr4	101580000	101585000	5001	*	enh38192	intergenic	66.1967	LINC01216	42.625	TRUE	22	17.9333	1187.13	0.0264871	enh38192-LINC01216
chr4	101900000	101905000	5001	*	chr4	101940000	101945000	5001	*	enh38195	intergenic	93.7063	PPP3CA	5723.75	TRUE	23	29.9447	2806.01	0.0233979	enh38195-PPP3CA
chr4	101940000	101945000	5001	*	chr4	101940000	101945000	5001	*	enh38196	intergenic	76.5624	PPP3CA	5723.75	TRUE	23	468.258	35851	0.298944	enh38196-PPP3CA
chr4	101940000	101945000	5001	*	chr4	101940000	101945000	5001	*	enh38197	intergenic	72.8689	PPP3CA	5723.75	TRUE	23	468.258	34121.5	0.284522	enh38197-PPP3CA
chr4	102265000	102270000	5001	*	chr4	102265000	102270000	5001	*	enh38226	promoter	130.113	FLJ20021	1053.62	TRUE	24	295.088	38394.8	0.382984	enh38226-FLJ20021
chr4	102695000	102700000	5001	*	chr4	102710000	102715000	5001	*	enh38238	intergenic	61.6368	BANK1	2761.12	TRUE	25	49.5455	3053.83	0.0286895	enh38238-BANK1
chr4	102710000	102715000	5001	*	chr4	102710000	102715000	5001	*	enh38239	promoter	98.7006	BANK1	2761.12	TRUE	25	565.434	55808.7	0.5243	enh38239-BANK1
chr4	102720000	102725000	5001	*	chr4	102710000	102715000	5001	*	enh38240	genic	69.082	BANK1	2761.12	TRUE	25	64.864	4480.93	0.0420966	enh38240-BANK1
chr4	103175000	103180000	5001	*	chr4	103180000	103185000	5001	*	enh38255	intergenic	65.8824	SLC39A8	1851.62	TRUE	26	84.5561	5570.76	0.0679774	enh38255-SLC39A8
chr4	103180000	103185000	5001	*	chr4	103180000	103185000	5001	*	enh38256	genic	61.7266	SLC39A8	1851.62	TRUE	26	413.759	25540	0.311652	enh38256-SLC39A8
chr4	103265000	103270000	5001	*	chr4	103335000	103340000	5001	*	enh38260	promoter	117.023	LOC105377621	3764	TRUE	27	36.5473	4276.87	0.0525908	enh38260-LOC105377621
chr4	103310000	103315000	5001	*	chr4	103335000	103340000	5001	*	enh38261	intergenic	88.6473	LOC105377621	3764	TRUE	27	37.4912	3323.5	0.0408675	enh38261-LOC105377621
chr4	103320000	103325000	5001	*	chr4	103335000	103340000	5001	*	enh38262	intergenic	78.5769	LOC105377621	3764	TRUE	27	60.363	4743.14	0.0583243	enh38262-LOC105377621
chr4	103320000	103325000	5001	*	chr4	103335000	103340000	5001	*	enh38263	intergenic	81.2913	LOC105377621	3764	TRUE	27	60.363	4906.99	0.060339	enh38263-LOC105377621
chr4	103325000	103330000	5001	*	chr4	103335000	103340000	5001	*	enh38264	intergenic	74.9442	LOC105377621	3764	TRUE	27	92.6383	6942.7	0.0853712	enh38264-LOC105377621
chr4	103350000	103355000	5001	*	chr4	103335000	103340000	5001	*	enh38265	genic	82.6878	LOC105377621	3764	TRUE	27	49.3421	4079.99	0.0501698	enh38265-LOC105377621
chr4	103355000	103360000	5001	*	chr4	103335000	103340000	5001	*	enh38266	genic	62.9532	LOC105377621	3764	TRUE	27	27.295	1718.31	0.0211292	enh38266-LOC105377621
chr4	103375000	103380000	5001	*	chr4	103420000	103425000	5001	*	enh38270	genic	79.8465	NFKB1	6648	TRUE	28	37.6297	3004.6	0.0244018	enh38270-NFKB1
chr4	103385000	103390000	5001	*	chr4	103420000	103425000	5001	*	enh38271	genic	62.679	NFKB1	6648	TRUE	28	46.3683	2906.31	0.0236036	enh38271-NFKB1
chr4	103405000	103410000	5001	*	chr4	103420000	103425000	5001	*	enh38272	genic	63.5668	NFKB1	6648	TRUE	28	59.0327	3752.52	0.030476	enh38272-NFKB1
chr4	103420000	103425000	5001	*	chr4	103420000	103425000	5001	*	enh38273	promoter	138.252	NFKB1	6648	TRUE	28	361.625	49995.3	0.406036	enh38273-NFKB1
chr4	103440000	103445000	5001	*	chr4	103420000	103425000	5001	*	enh38274	genic	70.1432	NFKB1	6648	TRUE	28	49.2749	3456.3	0.0280702	enh38274-NFKB1
chr4	103445000	103450000	5001	*	chr4	103420000	103425000	5001	*	enh38275	genic	90.5005	NFKB1	6648	TRUE	28	43.1436	3904.52	0.0317104	enh38275-NFKB1
chr4	103540000	103545000	5001	*	chr4	103550000	103555000	5001	*	enh38285	intergenic	90.2586	MANBA	5424.5	TRUE	29	79.4428	7170.39	0.0608663	enh38285-MANBA
chr4	103545000	103550000	5001	*	chr4	103550000	103555000	5001	*	enh38286	intergenic	73.278	MANBA	5424.5	TRUE	29	165.074	12096.3	0.10268	enh38286-MANBA
chr4	103545000	103550000	5001	*	chr4	103550000	103555000	5001	*	enh38287	intergenic	67.0105	MANBA	5424.5	TRUE	29	165.074	11061.7	0.0938979	enh38287-MANBA
chr4	103555000	103560000	5001	*	chr4	103550000	103555000	5001	*	enh38288	genic	70.2877	MANBA	5424.5	TRUE	29	121.775	8559.26	0.0726559	enh38288-MANBA
chr4	103560000	103565000	5001	*	chr4	103550000	103555000	5001	*	enh38289	genic	62.0198	MANBA	5424.5	TRUE	29	90.5016	5612.9	0.0476454	enh38289-MANBA
chr4	103560000	103565000	5001	*	chr4	103550000	103555000	5001	*	enh38290	genic	67.6408	MANBA	5424.5	TRUE	29	90.5016	6121.6	0.0519636	enh38290-MANBA
chr4	103655000	103660000	5001	*	chr4	103695000	103700000	5001	*	enh38297	genic	113.955	LOC102723704	424.375	TRUE	30	32.4363	3696.28	0.0384339	enh38297-LOC102723704
chr4	103655000	103660000	5001	*	chr4	103695000	103700000	5001	*	enh38298	genic	79.1532	LOC102723704	424.375	TRUE	30	32.4363	2567.44	0.0266962	enh38298-LOC102723704
chr4	103660000	103665000	5001	*	chr4	103695000	103700000	5001	*	enh38299	genic	99.326	LOC102723704	424.375	TRUE	30	30.2354	3003.16	0.0312268	enh38299-LOC102723704
chr4	103670000	103675000	5001	*	chr4	103695000	103700000	5001	*	enh38300	genic	67.9835	LOC102723704	424.375	TRUE	30	29.8527	2029.49	0.0211026	enh38300-LOC102723704
chr4	103680000	103685000	5001	*	chr4	103695000	103700000	5001	*	enh38301	promoter	132.429	LOC102723704	424.375	TRUE	30	61.1592	8099.28	0.0842162	enh38301-LOC102723704
chr4	103700000	103705000	5001	*	chr4	103695000	103700000	5001	*	enh38302	genic	59.2217	LOC102723704	424.375	TRUE	30	169.033	10010.4	0.104089	enh38302-LOC102723704
chr4	103700000	103705000	5001	*	chr4	103695000	103700000	5001	*	enh38303	genic	63.3957	LOC102723704	424.375	TRUE	30	169.033	10716	0.111425	enh38303-LOC102723704
chr4	103705000	103710000	5001	*	chr4	103695000	103700000	5001	*	enh38304	genic	72.8212	LOC102723704	424.375	TRUE	30	85.807	6248.56	0.0649725	enh38304-LOC102723704
chr4	103745000	103750000	5001	*	chr4	103695000	103700000	5001	*	enh38308	promoter	154.244	LOC102723704	424.375	TRUE	30	15.9138	2454.62	0.0255231	enh38308-LOC102723704
chr4	103655000	103660000	5001	*	chr4	103715000	103720000	5001	*	enh38297	genic	113.955	UBE2D3	6198.25	TRUE	31	19.2081	2188.86	0.0289413	enh38297-UBE2D3
chr4	103655000	103660000	5001	*	chr4	103715000	103720000	5001	*	enh38298	genic	79.1532	UBE2D3	6198.25	TRUE	31	19.2081	1520.38	0.0201027	enh38298-UBE2D3
chr4	103660000	103665000	5001	*	chr4	103715000	103720000	5001	*	enh38299	genic	99.326	UBE2D3	6198.25	TRUE	31	20.3666	2022.94	0.0267475	enh38299-UBE2D3
chr4	103670000	103675000	5001	*	chr4	103715000	103720000	5001	*	enh38300	genic	67.9835	UBE2D3	6198.25	TRUE	31	29.9365	2035.19	0.0269095	enh38300-UBE2D3
chr4	103680000	103685000	5001	*	chr4	103715000	103720000	5001	*	enh38301	promoter	132.429	UBE2D3	6198.25	TRUE	31	25.5265	3380.46	0.0446969	enh38301-UBE2D3
chr4	103700000	103705000	5001	*	chr4	103715000	103720000	5001	*	enh38302	genic	59.2217	UBE2D3	6198.25	TRUE	31	53.538	3170.62	0.0419223	enh38302-UBE2D3
chr4	103700000	103705000	5001	*	chr4	103715000	103720000	5001	*	enh38303	genic	63.3957	UBE2D3	6198.25	TRUE	31	53.538	3394.08	0.0448769	enh38303-UBE2D3
chr4	103705000	103710000	5001	*	chr4	103715000	103720000	5001	*	enh38304	genic	72.8212	UBE2D3	6198.25	TRUE	31	49.5427	3607.75	0.0477022	enh38304-UBE2D3
chr4	103730000	103735000	5001	*	chr4	103715000	103720000	5001	*	enh38305	genic	65.9598	UBE2D3	6198.25	TRUE	31	51.3075	3384.23	0.0447468	enh38305-UBE2D3
chr4	103735000	103740000	5001	*	chr4	103715000	103720000	5001	*	enh38306	genic	65.5369	UBE2D3	6198.25	TRUE	31	46.0216	3016.11	0.0398794	enh38306-UBE2D3
chr4	103735000	103740000	5001	*	chr4	103715000	103720000	5001	*	enh38307	genic	61.2697	UBE2D3	6198.25	TRUE	31	46.0216	2819.73	0.0372828	enh38307-UBE2D3
chr4	103745000	103750000	5001	*	chr4	103715000	103720000	5001	*	enh38308	promoter	154.244	UBE2D3	6198.25	TRUE	31	26.6458	4109.97	0.0543425	enh38308-UBE2D3
chr4	103790000	103795000	5001	*	chr4	103715000	103720000	5001	*	enh38312	promoter	127.903	UBE2D3	6198.25	TRUE	31	16.2751	2081.63	0.0275236	enh38312-UBE2D3
chr4	103930000	103935000	5001	*	chr4	103715000	103720000	5001	*	enh38316	genic	67.293	UBE2D3	6198.25	TRUE	31	23.4517	1578.13	0.0208663	enh38316-UBE2D3
chr4	103730000	103735000	5001	*	chr4	103750000	103755000	5001	*	enh38305	genic	65.9598	LOC105377348	240.625	TRUE	32	29.7138	1959.92	0.0216058	enh38305-LOC105377348
chr4	103735000	103740000	5001	*	chr4	103750000	103755000	5001	*	enh38306	genic	65.5369	LOC105377348	240.625	TRUE	32	33.8834	2220.61	0.0244796	enh38306-LOC105377348
chr4	103735000	103740000	5001	*	chr4	103750000	103755000	5001	*	enh38307	genic	61.2697	LOC105377348	240.625	TRUE	32	33.8834	2076.03	0.0228857	enh38307-LOC105377348
chr4	103745000	103750000	5001	*	chr4	103750000	103755000	5001	*	enh38308	promoter	154.244	LOC105377348	240.625	TRUE	32	123.656	19073.3	0.21026	enh38308-LOC105377348
chr4	103760000	103765000	5001	*	chr4	103750000	103755000	5001	*	enh38309	genic	58.7111	LOC105377348	240.625	TRUE	32	140.719	8261.76	0.0910761	enh38309-LOC105377348
chr4	103780000	103785000	5001	*	chr4	103750000	103755000	5001	*	enh38310	intergenic	68.4402	LOC105377348	240.625	TRUE	32	49.0983	3360.3	0.0370433	enh38310-LOC105377348
chr4	103780000	103785000	5001	*	chr4	103750000	103755000	5001	*	enh38311	intergenic	77.6985	LOC105377348	240.625	TRUE	32	49.0983	3814.86	0.0420544	enh38311-LOC105377348
chr4	103790000	103795000	5001	*	chr4	103750000	103755000	5001	*	enh38312	promoter	127.903	LOC105377348	240.625	TRUE	32	39.8499	5096.92	0.0561876	enh38312-LOC105377348
chr4	103795000	103800000	5001	*	chr4	103750000	103755000	5001	*	enh38313	genic	100.056	LOC105377348	240.625	TRUE	32	35.7275	3574.75	0.0394074	enh38313-LOC105377348
chr4	103745000	103750000	5001	*	chr4	103790000	103795000	5001	*	enh38308	promoter	154.244	CISD2	2642.12	TRUE	33	44.387	6846.44	0.0498274	enh38308-CISD2
chr4	103780000	103785000	5001	*	chr4	103790000	103795000	5001	*	enh38310	intergenic	68.4402	CISD2	2642.12	TRUE	33	64.7093	4428.71	0.0322315	enh38310-CISD2
chr4	103780000	103785000	5001	*	chr4	103790000	103795000	5001	*	enh38311	intergenic	77.6985	CISD2	2642.12	TRUE	33	64.7093	5027.81	0.0365916	enh38311-CISD2
chr4	103790000	103795000	5001	*	chr4	103790000	103795000	5001	*	enh38312	promoter	127.903	CISD2	2642.12	TRUE	33	376.815	48195.7	0.350761	enh38312-CISD2
chr4	103795000	103800000	5001	*	chr4	103790000	103795000	5001	*	enh38313	genic	100.056	CISD2	2642.12	TRUE	33	176.465	17656.3	0.1285	enh38313-CISD2
chr4	103745000	103750000	5001	*	chr4	103805000	103810000	5001	*	enh38308	promoter	154.244	SLC9B1	1713.12	TRUE	34	27.923	4306.96	0.0630677	enh38308-SLC9B1
chr4	103780000	103785000	5001	*	chr4	103805000	103810000	5001	*	enh38310	intergenic	68.4402	SLC9B1	1713.12	TRUE	34	24.7081	1691.03	0.024762	enh38310-SLC9B1
chr4	103780000	103785000	5001	*	chr4	103805000	103810000	5001	*	enh38311	intergenic	77.6985	SLC9B1	1713.12	TRUE	34	24.7081	1919.78	0.0281117	enh38311-SLC9B1
chr4	103790000	103795000	5001	*	chr4	103805000	103810000	5001	*	enh38312	promoter	127.903	SLC9B1	1713.12	TRUE	34	56.5256	7229.8	0.105867	enh38312-SLC9B1
chr4	103795000	103800000	5001	*	chr4	103805000	103810000	5001	*	enh38313	genic	100.056	SLC9B1	1713.12	TRUE	34	76.2621	7630.48	0.111735	enh38313-SLC9B1
chr4	103825000	103830000	5001	*	chr4	103805000	103810000	5001	*	enh38314	genic	72.818	SLC9B1	1713.12	TRUE	34	50.4683	3675	0.0538137	enh38314-SLC9B1
chr4	103905000	103910000	5001	*	chr4	103805000	103810000	5001	*	enh38315	genic	84.6054	SLC9B1	1713.12	TRUE	34	21.4515	1814.91	0.0265761	enh38315-SLC9B1
chr4	103905000	103910000	5001	*	chr4	103945000	103950000	5001	*	enh38315	genic	84.6054	SLC9B2	747.125	TRUE	35	20.7118	1752.33	0.0215776	enh38315-SLC9B2
chr4	103930000	103935000	5001	*	chr4	103945000	103950000	5001	*	enh38316	genic	67.293	SLC9B2	747.125	TRUE	35	51.0521	3435.45	0.0423028	enh38316-SLC9B2
chr4	103940000	103945000	5001	*	chr4	103945000	103950000	5001	*	enh38317	promoter	87.0434	SLC9B2	747.125	TRUE	35	156.266	13601.9	0.167489	enh38317-SLC9B2
chr4	103965000	103970000	5001	*	chr4	103945000	103950000	5001	*	enh38318	genic	63.3571	SLC9B2	747.125	TRUE	35	46.729	2960.61	0.0364559	enh38318-SLC9B2
chr4	103995000	104000000	5001	*	chr4	103945000	103950000	5001	*	enh38319	promoter	95.7103	SLC9B2	747.125	TRUE	35	27.7268	2653.74	0.0326772	enh38319-SLC9B2
chr4	103995000	104000000	5001	*	chr4	103995000	104000000	5001	*	enh38319	promoter	95.7103	BDH2	311.625	TRUE	36	410.246	39264.8	0.38464	enh38319-BDH2
chr4	104010000	104015000	5001	*	chr4	103995000	104000000	5001	*	enh38320	genic	73.6147	BDH2	311.625	TRUE	36	61.4451	4523.26	0.0443102	enh38320-BDH2
chr4	104020000	104025000	5001	*	chr4	103995000	104000000	5001	*	enh38321	promoter	74.0801	BDH2	311.625	TRUE	36	30.4305	2254.3	0.0220832	enh38321-BDH2
chr4	103745000	103750000	5001	*	chr4	104025000	104030000	5001	*	enh38308	promoter	154.244	CENPE	1293.25	TRUE	37	9.25436	1427.43	0.0210817	enh38308-CENPE
chr4	103940000	103945000	5001	*	chr4	104025000	104030000	5001	*	enh38317	promoter	87.0434	CENPE	1293.25	TRUE	37	21.9012	1906.36	0.028155	enh38317-CENPE
chr4	103995000	104000000	5001	*	chr4	104025000	104030000	5001	*	enh38319	promoter	95.7103	CENPE	1293.25	TRUE	37	23.9076	2288.2	0.0337944	enh38319-CENPE
chr4	104010000	104015000	5001	*	chr4	104025000	104030000	5001	*	enh38320	genic	73.6147	CENPE	1293.25	TRUE	37	34.6901	2553.7	0.0377156	enh38320-CENPE
chr4	104020000	104025000	5001	*	chr4	104025000	104030000	5001	*	enh38321	promoter	74.0801	CENPE	1293.25	TRUE	37	146.741	10870.6	0.160548	enh38321-CENPE
chr4	104115000	104120000	5001	*	chr4	104345000	104350000	5001	*	enh38324	promoter	93.0906	LOC101929448	43.875	TRUE	38	4.93234	459.154	0.0312286	enh38324-LOC101929448
chr4	104215000	104220000	5001	*	chr4	104345000	104350000	5001	*	enh38325	intergenic	55.8317	LOC101929448	43.875	TRUE	38	11.22	626.431	0.0426056	enh38325-LOC101929448
chr4	104270000	104275000	5001	*	chr4	104345000	104350000	5001	*	enh38326	intergenic	63.4799	LOC101929448	43.875	TRUE	38	13.3713	848.811	0.0577305	enh38326-LOC101929448
chr4	104320000	104325000	5001	*	chr4	104345000	104350000	5001	*	enh38327	intergenic	60.4356	LOC101929448	43.875	TRUE	38	26.6705	1611.85	0.109627	enh38327-LOC101929448
chr4	10115000	10120000	5001	*	chr4	10440000	10445000	5001	*	enh35178	promoter	137.293	ZNF518B	600.25	TRUE	39	9.96913	1368.69	0.0403983	enh35178-ZNF518B
chr4	10130000	10135000	5001	*	chr4	10440000	10445000	5001	*	enh35179	intergenic	58.9753	ZNF518B	600.25	TRUE	39	14.1053	831.866	0.0245533	enh35179-ZNF518B
chr4	10155000	10160000	5001	*	chr4	10440000	10445000	5001	*	enh35180	intergenic	59.4718	ZNF518B	600.25	TRUE	39	13.4816	801.775	0.0236652	enh35180-ZNF518B
chr4	10245000	10250000	5001	*	chr4	10440000	10445000	5001	*	enh35181	intergenic	59.0837	ZNF518B	600.25	TRUE	39	13.9288	822.963	0.0242905	enh35181-ZNF518B
chr4	10455000	10460000	5001	*	chr4	10440000	10445000	5001	*	enh35182	promoter	94.6215	ZNF518B	600.25	TRUE	39	47.0497	4451.91	0.131402	enh35182-ZNF518B
chr4	10460000	10465000	5001	*	chr4	10440000	10445000	5001	*	enh35183	intergenic	74.8474	ZNF518B	600.25	TRUE	39	40.0051	2994.27	0.0883789	enh35183-ZNF518B
chr4	104020000	104025000	5001	*	chr4	104510000	104515000	5001	*	enh38321	promoter	74.0801	TACR3	410.5	TRUE	40	3.73591	276.756	0.0215586	enh38321-TACR3
chr4	104090000	104095000	5001	*	chr4	104510000	104515000	5001	*	enh38323	genic	58.1538	TACR3	410.5	TRUE	40	7.05214	410.109	0.0319464	enh38323-TACR3
chr4	104115000	104120000	5001	*	chr4	104510000	104515000	5001	*	enh38324	promoter	93.0906	TACR3	410.5	TRUE	40	12.2701	1142.23	0.0889766	enh38324-TACR3
chr4	104270000	104275000	5001	*	chr4	104510000	104515000	5001	*	enh38326	intergenic	63.4799	TACR3	410.5	TRUE	40	6.65273	422.314	0.0328971	enh38326-TACR3
chr4	104320000	104325000	5001	*	chr4	104510000	104515000	5001	*	enh38327	intergenic	60.4356	TACR3	410.5	TRUE	40	6.42074	388.041	0.0302274	enh38327-TACR3
chr4	104860000	104865000	5001	*	chr4	104510000	104515000	5001	*	enh38329	intergenic	63.4353	TACR3	410.5	TRUE	40	8.62452	547.1	0.0426176	enh38329-TACR3
chr4	104915000	104920000	5001	*	chr4	104510000	104515000	5001	*	enh38330	intergenic	63.564	TACR3	410.5	TRUE	40	5.40878	343.803	0.0267814	enh38330-TACR3
chr4	105265000	105270000	5001	*	chr4	104510000	104515000	5001	*	enh38335	intergenic	65.6127	TACR3	410.5	TRUE	40	4.45383	292.228	0.0227638	enh38335-TACR3
chr4	105790000	105795000	5001	*	chr4	104510000	104515000	5001	*	enh38348	intergenic	62.5521	TACR3	410.5	TRUE	40	5.59045	349.694	0.0272403	enh38348-TACR3
chr4	106440000	106445000	5001	*	chr4	104510000	104515000	5001	*	enh38386	intergenic	60.7045	TACR3	410.5	TRUE	40	4.87843	296.143	0.0230687	enh38386-TACR3
chr4	106490000	106495000	5001	*	chr4	104510000	104515000	5001	*	enh38387	genic	61.8596	TACR3	410.5	TRUE	40	4.39927	272.137	0.0211988	enh38387-TACR3
chr4	10080000	10085000	5001	*	chr4	10485000	10490000	5001	*	enh35175	genic	66.7201	CLNK	749.75	TRUE	41	8.55985	571.114	0.0228044	enh35175-CLNK
chr4	10115000	10120000	5001	*	chr4	10485000	10490000	5001	*	enh35178	promoter	137.293	CLNK	749.75	TRUE	41	7.84667	1077.3	0.0430161	enh35178-CLNK
chr4	10130000	10135000	5001	*	chr4	10485000	10490000	5001	*	enh35179	intergenic	58.9753	CLNK	749.75	TRUE	41	9.04629	533.508	0.0213028	enh35179-CLNK
chr4	10155000	10160000	5001	*	chr4	10485000	10490000	5001	*	enh35180	intergenic	59.4718	CLNK	749.75	TRUE	41	10.9429	650.796	0.0259861	enh35180-CLNK
chr4	10455000	10460000	5001	*	chr4	10485000	10490000	5001	*	enh35182	promoter	94.6215	CLNK	749.75	TRUE	41	23.8544	2257.14	0.0901267	enh35182-CLNK
chr4	10460000	10465000	5001	*	chr4	10485000	10490000	5001	*	enh35183	intergenic	74.8474	CLNK	749.75	TRUE	41	21.4801	1607.73	0.0641961	enh35183-CLNK
chr4	10555000	10560000	5001	*	chr4	10485000	10490000	5001	*	enh35184	genic	57.8722	CLNK	749.75	TRUE	41	13.1632	761.781	0.0304177	enh35184-CLNK
chr4	105010000	105015000	5001	*	chr4	105385000	105390000	5001	*	enh38333	intergenic	61.3132	CXXC4	192.5	TRUE	42	7.73721	474.392	0.0219	enh38333-CXXC4
chr4	105230000	105235000	5001	*	chr4	105385000	105390000	5001	*	enh38334	intergenic	55.4997	CXXC4	192.5	TRUE	42	9.74284	540.724	0.0249622	enh38334-CXXC4
chr4	105335000	105340000	5001	*	chr4	105385000	105390000	5001	*	enh38336	intergenic	56.2882	CXXC4	192.5	TRUE	42	11.6452	655.488	0.0302602	enh38336-CXXC4
chr4	105410000	105415000	5001	*	chr4	105385000	105390000	5001	*	enh38337	promoter	75.0286	CXXC4	192.5	TRUE	42	26.8792	2016.71	0.0931	enh38337-CXXC4
chr4	105415000	105420000	5001	*	chr4	105385000	105390000	5001	*	enh38338	promoter	59.3468	CXXC4	192.5	TRUE	42	16.9541	1006.17	0.0464491	enh38338-CXXC4
chr4	105425000	105430000	5001	*	chr4	105385000	105390000	5001	*	enh38339	genic	67.8908	CXXC4	192.5	TRUE	42	19.8647	1348.63	0.0622587	enh38339-CXXC4
chr4	105440000	105445000	5001	*	chr4	105385000	105390000	5001	*	enh38340	genic	62.4707	CXXC4	192.5	TRUE	42	17.8641	1115.98	0.0515187	enh38340-CXXC4
chr4	105445000	105450000	5001	*	chr4	105385000	105390000	5001	*	enh38341	genic	57.603	CXXC4	192.5	TRUE	42	18.8523	1085.95	0.0501321	enh38341-CXXC4
chr4	105660000	105665000	5001	*	chr4	105385000	105390000	5001	*	enh38342	intergenic	62.2594	CXXC4	192.5	TRUE	42	9.98209	621.48	0.0286902	enh38342-CXXC4
chr4	105735000	105740000	5001	*	chr4	105385000	105390000	5001	*	enh38346	intergenic	60.4068	CXXC4	192.5	TRUE	42	10.0028	604.237	0.0278942	enh38346-CXXC4
chr4	105410000	105415000	5001	*	chr4	105410000	105415000	5001	*	enh38337	promoter	75.0286	CXXC4-AS1	1027.5	TRUE	43	409.884	30753	0.501173	enh38337-CXXC4-AS1
chr4	105415000	105420000	5001	*	chr4	105410000	105415000	5001	*	enh38338	promoter	59.3468	CXXC4-AS1	1027.5	TRUE	43	74.4075	4415.84	0.0719638	enh38338-CXXC4-AS1
chr4	105425000	105430000	5001	*	chr4	105410000	105415000	5001	*	enh38339	genic	67.8908	CXXC4-AS1	1027.5	TRUE	43	27.5477	1870.24	0.0304788	enh38339-CXXC4-AS1
chr4	105440000	105445000	5001	*	chr4	105410000	105415000	5001	*	enh38340	genic	62.4707	CXXC4-AS1	1027.5	TRUE	43	25.0581	1565.4	0.0255109	enh38340-CXXC4-AS1
chr4	105445000	105450000	5001	*	chr4	105410000	105415000	5001	*	enh38341	genic	57.603	CXXC4-AS1	1027.5	TRUE	43	21.9497	1264.37	0.0206051	enh38341-CXXC4-AS1
chr4	105980000	105985000	5001	*	chr4	106065000	106070000	5001	*	enh38361	intergenic	102.356	TET2	2420.5	TRUE	44	20.8612	2135.27	0.0203622	enh38361-TET2
chr4	106025000	106030000	5001	*	chr4	106065000	106070000	5001	*	enh38364	intergenic	82.1341	TET2	2420.5	TRUE	44	26.0585	2140.29	0.0204101	enh38364-TET2
chr4	106035000	106040000	5001	*	chr4	106065000	106070000	5001	*	enh38365	intergenic	72.0957	TET2	2420.5	TRUE	44	36.1214	2604.2	0.0248341	enh38365-TET2
chr4	106045000	106050000	5001	*	chr4	106065000	106070000	5001	*	enh38367	intergenic	54.2195	TET2	2420.5	TRUE	44	49.2217	2668.78	0.0254499	enh38367-TET2
chr4	106055000	106060000	5001	*	chr4	106065000	106070000	5001	*	enh38368	intergenic	67.0529	TET2	2420.5	TRUE	44	60.6681	4067.97	0.0387928	enh38368-TET2
chr4	106055000	106060000	5001	*	chr4	106065000	106070000	5001	*	enh38369	intergenic	66.6556	TET2	2420.5	TRUE	44	60.6681	4043.87	0.038563	enh38369-TET2
chr4	106065000	106070000	5001	*	chr4	106065000	106070000	5001	*	enh38370	promoter	118.638	TET2	2420.5	TRUE	44	350.811	41619.6	0.39689	enh38370-TET2
chr4	106065000	106070000	5001	*	chr4	106090000	106095000	5001	*	enh38370	promoter	118.638	TET2-AS1	2058.88	TRUE	45	19.489	2312.14	0.0279987	enh38370-TET2-AS1
chr4	106090000	106095000	5001	*	chr4	106090000	106095000	5001	*	enh38371	genic	65.1717	TET2-AS1	2058.88	TRUE	45	396.53	25842.5	0.312939	enh38371-TET2-AS1
chr4	106105000	106110000	5001	*	chr4	106090000	106095000	5001	*	enh38372	genic	56.0221	TET2-AS1	2058.88	TRUE	45	64.0071	3585.81	0.0434222	enh38372-TET2-AS1
chr4	106105000	106110000	5001	*	chr4	106090000	106095000	5001	*	enh38373	genic	64.3099	TET2-AS1	2058.88	TRUE	45	64.0071	4116.3	0.049846	enh38373-TET2-AS1
chr4	106110000	106115000	5001	*	chr4	106090000	106095000	5001	*	enh38374	genic	73.6228	TET2-AS1	2058.88	TRUE	45	49.2141	3623.28	0.0438759	enh38374-TET2-AS1
chr4	106115000	106120000	5001	*	chr4	106090000	106095000	5001	*	enh38375	genic	84.7303	TET2-AS1	2058.88	TRUE	45	38.6068	3271.16	0.0396119	enh38375-TET2-AS1
chr4	106210000	106215000	5001	*	chr4	106290000	106295000	5001	*	enh38376	genic	74.4355	PPA2	2782.12	TRUE	46	16.5548	1232.26	0.0297614	enh38376-PPA2
chr4	106225000	106230000	5001	*	chr4	106290000	106295000	5001	*	enh38377	genic	89.3289	PPA2	2782.12	TRUE	46	23.608	2108.88	0.0509334	enh38377-PPA2
chr4	106265000	106270000	5001	*	chr4	106290000	106295000	5001	*	enh38378	genic	60.7899	PPA2	2782.12	TRUE	46	39.0457	2373.59	0.0573265	enh38378-PPA2
chr4	106270000	106275000	5001	*	chr4	106290000	106295000	5001	*	enh38379	genic	71.1681	PPA2	2782.12	TRUE	46	56.3898	4013.16	0.0969252	enh38379-PPA2
chr4	106270000	106275000	5001	*	chr4	106290000	106295000	5001	*	enh38380	promoter	70.8646	PPA2	2782.12	TRUE	46	56.3898	3996.04	0.0965118	enh38380-PPA2
chr4	106320000	106325000	5001	*	chr4	106290000	106295000	5001	*	enh38381	genic	59.4554	PPA2	2782.12	TRUE	46	28.1947	1676.33	0.0404864	enh38381-PPA2
chr4	106380000	106385000	5001	*	chr4	106290000	106295000	5001	*	enh38382	genic	73.9246	PPA2	2782.12	TRUE	46	15.8434	1171.21	0.028287	enh38382-PPA2
chr4	106390000	106395000	5001	*	chr4	106290000	106295000	5001	*	enh38383	promoter	119.692	PPA2	2782.12	TRUE	46	8.92556	1068.32	0.0258018	enh38383-PPA2
chr4	106390000	106395000	5001	*	chr4	106470000	106475000	5001	*	enh38383	promoter	119.692	ARHGEF38	630.875	TRUE	47	7.27501	870.76	0.0265762	enh38383-ARHGEF38
chr4	106405000	106410000	5001	*	chr4	106470000	106475000	5001	*	enh38384	intergenic	59.1188	ARHGEF38	630.875	TRUE	47	16.4228	970.895	0.0296325	enh38384-ARHGEF38
chr4	106430000	106435000	5001	*	chr4	106470000	106475000	5001	*	enh38385	intergenic	65.3292	ARHGEF38	630.875	TRUE	47	20.2048	1319.97	0.0402864	enh38385-ARHGEF38
chr4	106440000	106445000	5001	*	chr4	106470000	106475000	5001	*	enh38386	intergenic	60.7045	ARHGEF38	630.875	TRUE	47	32.9986	2003.16	0.061138	enh38386-ARHGEF38
chr4	106490000	106495000	5001	*	chr4	106470000	106475000	5001	*	enh38387	genic	61.8596	ARHGEF38	630.875	TRUE	47	45.2831	2801.2	0.0854946	enh38387-ARHGEF38
chr4	106515000	106520000	5001	*	chr4	106470000	106475000	5001	*	enh38388	genic	62.2866	ARHGEF38	630.875	TRUE	47	21.6992	1351.57	0.0412509	enh38388-ARHGEF38
chr4	106525000	106530000	5001	*	chr4	106470000	106475000	5001	*	enh38389	genic	73.1759	ARHGEF38	630.875	TRUE	47	22.8098	1669.12	0.0509429	enh38389-ARHGEF38
chr4	106540000	106545000	5001	*	chr4	106470000	106475000	5001	*	enh38390	genic	66.7583	ARHGEF38	630.875	TRUE	47	19.0963	1274.84	0.038909	enh38390-ARHGEF38
chr4	106545000	106550000	5001	*	chr4	106470000	106475000	5001	*	enh38391	genic	78.1026	ARHGEF38	630.875	TRUE	47	15.5482	1214.35	0.037063	enh38391-ARHGEF38
chr4	106555000	106560000	5001	*	chr4	106470000	106475000	5001	*	enh38392	intergenic	70.3713	ARHGEF38	630.875	TRUE	47	14.0665	989.879	0.0302119	enh38392-ARHGEF38
chr4	106625000	106630000	5001	*	chr4	106470000	106475000	5001	*	enh38393	promoter	97.9967	ARHGEF38	630.875	TRUE	47	15.9532	1563.36	0.0477149	enh38393-ARHGEF38
chr4	106390000	106395000	5001	*	chr4	106480000	106485000	5001	*	enh38383	promoter	119.692	ARHGEF38-IT1	33.5	TRUE	48	7.99737	957.22	0.0280899	enh38383-ARHGEF38-IT1
chr4	106405000	106410000	5001	*	chr4	106480000	106485000	5001	*	enh38384	intergenic	59.1188	ARHGEF38-IT1	33.5	TRUE	48	13.1298	776.218	0.0227784	enh38384-ARHGEF38-IT1
chr4	106430000	106435000	5001	*	chr4	106480000	106485000	5001	*	enh38385	intergenic	65.3292	ARHGEF38-IT1	33.5	TRUE	48	19.8593	1297.39	0.0380724	enh38385-ARHGEF38-IT1
chr4	106440000	106445000	5001	*	chr4	106480000	106485000	5001	*	enh38386	intergenic	60.7045	ARHGEF38-IT1	33.5	TRUE	48	31.5436	1914.84	0.0561915	enh38386-ARHGEF38-IT1
chr4	106490000	106495000	5001	*	chr4	106480000	106485000	5001	*	enh38387	genic	61.8596	ARHGEF38-IT1	33.5	TRUE	48	68.2689	4223.09	0.123928	enh38387-ARHGEF38-IT1
chr4	106515000	106520000	5001	*	chr4	106480000	106485000	5001	*	enh38388	genic	62.2866	ARHGEF38-IT1	33.5	TRUE	48	28.1224	1751.65	0.0514027	enh38388-ARHGEF38-IT1
chr4	106525000	106530000	5001	*	chr4	106480000	106485000	5001	*	enh38389	genic	73.1759	ARHGEF38-IT1	33.5	TRUE	48	20.9715	1534.61	0.0450335	enh38389-ARHGEF38-IT1
chr4	106540000	106545000	5001	*	chr4	106480000	106485000	5001	*	enh38390	genic	66.7583	ARHGEF38-IT1	33.5	TRUE	48	15.861	1058.85	0.0310723	enh38390-ARHGEF38-IT1
chr4	106545000	106550000	5001	*	chr4	106480000	106485000	5001	*	enh38391	genic	78.1026	ARHGEF38-IT1	33.5	TRUE	48	23.0742	1802.16	0.0528849	enh38391-ARHGEF38-IT1
chr4	106555000	106560000	5001	*	chr4	106480000	106485000	5001	*	enh38392	intergenic	70.3713	ARHGEF38-IT1	33.5	TRUE	48	12.3706	870.534	0.0255461	enh38392-ARHGEF38-IT1
chr4	106625000	106630000	5001	*	chr4	106480000	106485000	5001	*	enh38393	promoter	97.9967	ARHGEF38-IT1	33.5	TRUE	48	8.12251	795.979	0.0233583	enh38393-ARHGEF38-IT1
chr4	106635000	106640000	5001	*	chr4	106480000	106485000	5001	*	enh38394	genic	68.4237	ARHGEF38-IT1	33.5	TRUE	48	10.3709	709.616	0.0208239	enh38394-ARHGEF38-IT1
chr4	1000000	1005000	5001	*	chr4	1065000	1070000	5001	*	enh34654	promoter	120.688	RNF212	729.25	TRUE	49	43.6133	5263.59	0.0352537	enh34654-RNF212
chr4	1040000	1045000	5001	*	chr4	1065000	1070000	5001	*	enh34658	intergenic	87.9346	RNF212	729.25	TRUE	49	95.3553	8385.03	0.05616	enh34658-RNF212
chr4	1065000	1070000	5001	*	chr4	1065000	1070000	5001	*	enh34660	genic	72.2803	RNF212	729.25	TRUE	49	659.456	47665.7	0.319248	enh34660-RNF212
chr4	1075000	1080000	5001	*	chr4	1065000	1070000	5001	*	enh34661	genic	96.9573	RNF212	729.25	TRUE	49	127.126	12325.8	0.0825537	enh34661-RNF212
chr4	1105000	1110000	5001	*	chr4	1065000	1070000	5001	*	enh34662	promoter	82.0525	RNF212	729.25	TRUE	49	57.954	4755.27	0.0318491	enh34662-RNF212
chr4	106390000	106395000	5001	*	chr4	106600000	106605000	5001	*	enh38383	promoter	119.692	INTS12	1000.75	TRUE	50	7.65119	915.785	0.024808	enh38383-INTS12
chr4	106405000	106410000	5001	*	chr4	106600000	106605000	5001	*	enh38384	intergenic	59.1188	INTS12	1000.75	TRUE	50	12.5614	742.617	0.020117	enh38384-INTS12
chr4	106430000	106435000	5001	*	chr4	106600000	106605000	5001	*	enh38385	intergenic	65.3292	INTS12	1000.75	TRUE	50	18.4612	1206.06	0.0326712	enh38385-INTS12
chr4	106440000	106445000	5001	*	chr4	106600000	106605000	5001	*	enh38386	intergenic	60.7045	INTS12	1000.75	TRUE	50	21.3568	1296.46	0.0351201	enh38386-INTS12
chr4	106490000	106495000	5001	*	chr4	106600000	106605000	5001	*	enh38387	genic	61.8596	INTS12	1000.75	TRUE	50	19.2592	1191.37	0.0322732	enh38387-INTS12
chr4	106515000	106520000	5001	*	chr4	106600000	106605000	5001	*	enh38388	genic	62.2866	INTS12	1000.75	TRUE	50	15.5221	966.821	0.0261905	enh38388-INTS12
chr4	106525000	106530000	5001	*	chr4	106600000	106605000	5001	*	enh38389	genic	73.1759	INTS12	1000.75	TRUE	50	12.7495	932.956	0.0252731	enh38389-INTS12
chr4	106540000	106545000	5001	*	chr4	106600000	106605000	5001	*	enh38390	genic	66.7583	INTS12	1000.75	TRUE	50	12.3592	825.08	0.0223508	enh38390-INTS12
chr4	106545000	106550000	5001	*	chr4	106600000	106605000	5001	*	enh38391	genic	78.1026	INTS12	1000.75	TRUE	50	15.0943	1178.9	0.0319357	enh38391-INTS12
chr4	106555000	106560000	5001	*	chr4	106600000	106605000	5001	*	enh38392	intergenic	70.3713	INTS12	1000.75	TRUE	50	16.5526	1164.83	0.0315543	enh38392-INTS12
chr4	106625000	106630000	5001	*	chr4	106600000	106605000	5001	*	enh38393	promoter	97.9967	INTS12	1000.75	TRUE	50	34.7789	3408.22	0.0923261	enh38393-INTS12
chr4	106635000	106640000	5001	*	chr4	106600000	106605000	5001	*	enh38394	genic	68.4237	INTS12	1000.75	TRUE	50	19.3743	1325.66	0.0359112	enh38394-INTS12
chr4	106430000	106435000	5001	*	chr4	106625000	106630000	5001	*	enh38385	intergenic	65.3292	GSTCD	1291.88	TRUE	51	22.6282	1478.28	0.0230146	enh38385-GSTCD
chr4	106545000	106550000	5001	*	chr4	106625000	106630000	5001	*	enh38391	genic	78.1026	GSTCD	1291.88	TRUE	51	20.1338	1572.5	0.0244815	enh38391-GSTCD
chr4	106625000	106630000	5001	*	chr4	106625000	106630000	5001	*	enh38393	promoter	97.9967	GSTCD	1291.88	TRUE	51	274.111	26862	0.4182	enh38393-GSTCD
chr4	106635000	106640000	5001	*	chr4	106625000	106630000	5001	*	enh38394	genic	68.4237	GSTCD	1291.88	TRUE	51	53.3363	3649.47	0.0568167	enh38394-GSTCD
chr4	106625000	106630000	5001	*	chr4	106735000	106740000	5001	*	enh38393	promoter	97.9967	LOC101929529	42.5	TRUE	52	5.56716	545.564	0.0285843	enh38393-LOC101929529
chr4	106635000	106640000	5001	*	chr4	106735000	106740000	5001	*	enh38394	genic	68.4237	LOC101929529	42.5	TRUE	52	9.02197	617.316	0.0323437	enh38394-LOC101929529
chr4	106685000	106690000	5001	*	chr4	106735000	106740000	5001	*	enh38395	genic	62.3989	LOC101929529	42.5	TRUE	52	17.26	1077	0.0564286	enh38395-LOC101929529
chr4	106780000	106785000	5001	*	chr4	106735000	106740000	5001	*	enh38396	intergenic	61.836	LOC101929529	42.5	TRUE	52	17.2974	1069.6	0.0560408	enh38396-LOC101929529
chr4	106790000	106795000	5001	*	chr4	106735000	106740000	5001	*	enh38397	intergenic	61.6531	LOC101929529	42.5	TRUE	52	14.5652	897.993	0.0470495	enh38397-LOC101929529
chr4	106815000	106820000	5001	*	chr4	106735000	106740000	5001	*	enh38398	promoter	67.1952	LOC101929529	42.5	TRUE	52	12.0329	808.552	0.0423633	enh38398-LOC101929529
chr4	107080000	107085000	5001	*	chr4	106735000	106740000	5001	*	enh38399	genic	70.1461	LOC101929529	42.5	TRUE	52	5.81725	408.058	0.0213798	enh38399-LOC101929529
chr4	107160000	107165000	5001	*	chr4	106735000	106740000	5001	*	enh38400	genic	60.5083	LOC101929529	42.5	TRUE	52	11.0025	665.743	0.034881	enh38400-LOC101929529
chr4	107205000	107210000	5001	*	chr4	106735000	106740000	5001	*	enh38401	genic	60.8016	LOC101929529	42.5	TRUE	52	7.24318	440.397	0.0230742	enh38401-LOC101929529
chr4	106780000	106785000	5001	*	chr4	106815000	106820000	5001	*	enh38396	intergenic	61.836	NPNT	323.5	TRUE	53	25.5027	1576.98	0.0350323	enh38396-NPNT
chr4	106790000	106795000	5001	*	chr4	106815000	106820000	5001	*	enh38397	intergenic	61.6531	NPNT	323.5	TRUE	53	35.2227	2171.59	0.0482413	enh38397-NPNT
chr4	106815000	106820000	5001	*	chr4	106815000	106820000	5001	*	enh38398	promoter	67.1952	NPNT	323.5	TRUE	53	378.212	25414	0.564566	enh38398-NPNT
chr4	106390000	106395000	5001	*	chr4	106920000	106925000	5001	*	enh38383	promoter	119.692	LOC101929577	68.375	TRUE	54	2.5597	306.375	0.0204946	enh38383-LOC101929577
chr4	106625000	106630000	5001	*	chr4	106920000	106925000	5001	*	enh38393	promoter	97.9967	LOC101929577	68.375	TRUE	54	3.54511	347.409	0.0232396	enh38393-LOC101929577
chr4	106685000	106690000	5001	*	chr4	106920000	106925000	5001	*	enh38395	genic	62.3989	LOC101929577	68.375	TRUE	54	9.52552	594.382	0.0397606	enh38395-LOC101929577
chr4	106780000	106785000	5001	*	chr4	106920000	106925000	5001	*	enh38396	intergenic	61.836	LOC101929577	68.375	TRUE	54	8.2611	510.834	0.0341717	enh38396-LOC101929577
chr4	106790000	106795000	5001	*	chr4	106920000	106925000	5001	*	enh38397	intergenic	61.6531	LOC101929577	68.375	TRUE	54	7.72916	476.527	0.0318768	enh38397-LOC101929577
chr4	106815000	106820000	5001	*	chr4	106920000	106925000	5001	*	enh38398	promoter	67.1952	LOC101929577	68.375	TRUE	54	5.89416	396.06	0.026494	enh38398-LOC101929577
chr4	107080000	107085000	5001	*	chr4	106920000	106925000	5001	*	enh38399	genic	70.1461	LOC101929577	68.375	TRUE	54	7.05593	494.946	0.033109	enh38399-LOC101929577
chr4	107160000	107165000	5001	*	chr4	106920000	106925000	5001	*	enh38400	genic	60.5083	LOC101929577	68.375	TRUE	54	6.36935	385.398	0.0257808	enh38400-LOC101929577
chr4	107920000	107925000	5001	*	chr4	106920000	106925000	5001	*	enh38423	genic	86.7966	LOC101929577	68.375	TRUE	54	4.13759	359.129	0.0240236	enh38423-LOC101929577
chr4	106225000	106230000	5001	*	chr4	106965000	106970000	5001	*	enh38377	genic	89.3289	TBCK	2350.25	TRUE	55	2.89823	258.896	0.0203272	enh38377-TBCK
chr4	106685000	106690000	5001	*	chr4	106965000	106970000	5001	*	enh38395	genic	62.3989	TBCK	2350.25	TRUE	55	5.93111	370.095	0.0290579	enh38395-TBCK
chr4	106780000	106785000	5001	*	chr4	106965000	106970000	5001	*	enh38396	intergenic	61.836	TBCK	2350.25	TRUE	55	9.28745	574.298	0.045091	enh38396-TBCK
chr4	106790000	106795000	5001	*	chr4	106965000	106970000	5001	*	enh38397	intergenic	61.6531	TBCK	2350.25	TRUE	55	5.21365	321.438	0.0252377	enh38397-TBCK
chr4	106815000	106820000	5001	*	chr4	106965000	106970000	5001	*	enh38398	promoter	67.1952	TBCK	2350.25	TRUE	55	6.95776	467.528	0.036708	enh38398-TBCK
chr4	107080000	107085000	5001	*	chr4	106965000	106970000	5001	*	enh38399	genic	70.1461	TBCK	2350.25	TRUE	55	8.92411	625.992	0.0491497	enh38399-TBCK
chr4	107205000	107210000	5001	*	chr4	106965000	106970000	5001	*	enh38401	genic	60.8016	TBCK	2350.25	TRUE	55	4.78654	291.029	0.0228501	enh38401-TBCK
chr4	107235000	107240000	5001	*	chr4	106965000	106970000	5001	*	enh38402	promoter	108.512	TBCK	2350.25	TRUE	55	2.44212	265	0.0208065	enh38402-TBCK
chr4	107250000	107255000	5001	*	chr4	106965000	106970000	5001	*	enh38403	genic	61.3076	TBCK	2350.25	TRUE	55	4.69905	288.088	0.0226192	enh38403-TBCK
chr4	107625000	107630000	5001	*	chr4	106965000	106970000	5001	*	enh38414	intergenic	95.6036	TBCK	2350.25	TRUE	55	2.94696	281.74	0.0221208	enh38414-TBCK
chr4	107990000	107995000	5001	*	chr4	106965000	106970000	5001	*	enh38427	intergenic	71.7417	TBCK	2350.25	TRUE	55	4.44822	319.123	0.0250559	enh38427-TBCK
chr4	108100000	108105000	5001	*	chr4	106965000	106970000	5001	*	enh38429	intergenic	64.7015	TBCK	2350.25	TRUE	55	4.15545	268.864	0.0211098	enh38429-TBCK
chr4	107205000	107210000	5001	*	chr4	107235000	107240000	5001	*	enh38401	genic	60.8016	AIMP1	1631.75	TRUE	56	24.9886	1519.35	0.022791	enh38401-AIMP1
chr4	107235000	107240000	5001	*	chr4	107235000	107240000	5001	*	enh38402	promoter	108.512	AIMP1	1631.75	TRUE	56	288.822	31340.7	0.470127	enh38402-AIMP1
chr4	107250000	107255000	5001	*	chr4	107235000	107240000	5001	*	enh38403	genic	61.3076	AIMP1	1631.75	TRUE	56	32.4575	1989.89	0.0298495	enh38403-AIMP1
chr4	107285000	107290000	5001	*	chr4	107235000	107240000	5001	*	enh38404	genic	73.253	AIMP1	1631.75	TRUE	56	18.8615	1381.66	0.0207257	enh38404-AIMP1
chr4	107235000	107240000	5001	*	chr4	107275000	107280000	5001	*	enh38402	promoter	108.512	GIMD1	125.5	TRUE	57	18.4282	1999.69	0.0566382	enh38402-GIMD1
chr4	107250000	107255000	5001	*	chr4	107275000	107280000	5001	*	enh38403	genic	61.3076	GIMD1	125.5	TRUE	57	36.4721	2236.02	0.0633318	enh38403-GIMD1
chr4	107285000	107290000	5001	*	chr4	107275000	107280000	5001	*	enh38404	genic	73.253	GIMD1	125.5	TRUE	57	39.2391	2874.38	0.0814124	enh38404-GIMD1
chr4	107290000	107295000	5001	*	chr4	107275000	107280000	5001	*	enh38405	intergenic	61.7659	GIMD1	125.5	TRUE	57	34.9342	2157.74	0.0611147	enh38405-GIMD1
chr4	107500000	107505000	5001	*	chr4	107275000	107280000	5001	*	enh38407	intergenic	80.6549	GIMD1	125.5	TRUE	57	12.0403	971.113	0.0275053	enh38407-GIMD1
chr4	107595000	107600000	5001	*	chr4	107275000	107280000	5001	*	enh38409	intergenic	74.1146	GIMD1	125.5	TRUE	57	16.6983	1237.59	0.0350529	enh38409-GIMD1
chr4	107600000	107605000	5001	*	chr4	107275000	107280000	5001	*	enh38410	intergenic	64.5256	GIMD1	125.5	TRUE	57	12.3102	794.324	0.022498	enh38410-GIMD1
chr4	107690000	107695000	5001	*	chr4	107275000	107280000	5001	*	enh38417	intergenic	75.6797	GIMD1	125.5	TRUE	57	11.0012	832.57	0.0235813	enh38417-GIMD1
chr4	107920000	107925000	5001	*	chr4	107275000	107280000	5001	*	enh38423	genic	86.7966	GIMD1	125.5	TRUE	57	9.02603	783.428	0.0221894	enh38423-GIMD1
chr4	107235000	107240000	5001	*	chr4	107840000	107845000	5001	*	enh38402	promoter	108.512	DKK2	1158.88	TRUE	58	5.43397	589.652	0.0236917	enh38402-DKK2
chr4	107285000	107290000	5001	*	chr4	107840000	107845000	5001	*	enh38404	genic	73.253	DKK2	1158.88	TRUE	58	11.3217	829.345	0.0333224	enh38404-DKK2
chr4	107290000	107295000	5001	*	chr4	107840000	107845000	5001	*	enh38405	intergenic	61.7659	DKK2	1158.88	TRUE	58	9.44267	583.235	0.0234339	enh38405-DKK2
chr4	107625000	107630000	5001	*	chr4	107840000	107845000	5001	*	enh38414	intergenic	95.6036	DKK2	1158.88	TRUE	58	6.55728	626.9	0.0251883	enh38414-DKK2
chr4	107905000	107910000	5001	*	chr4	107840000	107845000	5001	*	enh38420	genic	76.6726	DKK2	1158.88	TRUE	58	8.62485	661.289	0.02657	enh38420-DKK2
chr4	107905000	107910000	5001	*	chr4	107840000	107845000	5001	*	enh38421	genic	78.1379	DKK2	1158.88	TRUE	58	8.62485	673.928	0.0270778	enh38421-DKK2
chr4	107920000	107925000	5001	*	chr4	107840000	107845000	5001	*	enh38423	genic	86.7966	DKK2	1158.88	TRUE	58	11.1784	970.246	0.0389836	enh38423-DKK2
chr4	107955000	107960000	5001	*	chr4	107840000	107845000	5001	*	enh38424	genic	82.6306	DKK2	1158.88	TRUE	58	11.6109	959.415	0.0385484	enh38424-DKK2
chr4	107955000	107960000	5001	*	chr4	107840000	107845000	5001	*	enh38425	promoter	79.6108	DKK2	1158.88	TRUE	58	11.6109	924.352	0.0371396	enh38425-DKK2
chr4	107985000	107990000	5001	*	chr4	107840000	107845000	5001	*	enh38426	intergenic	75.0941	DKK2	1158.88	TRUE	58	8.44513	634.179	0.0254808	enh38426-DKK2
chr4	107990000	107995000	5001	*	chr4	107840000	107845000	5001	*	enh38427	intergenic	71.7417	DKK2	1158.88	TRUE	58	9.89773	710.08	0.0285304	enh38427-DKK2
chr4	108130000	108135000	5001	*	chr4	107840000	107845000	5001	*	enh38430	intergenic	69.3543	DKK2	1158.88	TRUE	58	8.27294	573.764	0.0230534	enh38430-DKK2
chr4	108510000	108515000	5001	*	chr4	108530000	108535000	5001	*	enh38438	intergenic	70.1924	PAPSS1	1602.75	TRUE	59	48.8998	3432.4	0.0505301	enh38438-PAPSS1
chr4	108530000	108535000	5001	*	chr4	108530000	108535000	5001	*	enh38439	intergenic	64.5308	PAPSS1	1602.75	TRUE	59	435.459	28100.6	0.413683	enh38439-PAPSS1
chr4	108540000	108545000	5001	*	chr4	108530000	108535000	5001	*	enh38440	genic	61.2448	PAPSS1	1602.75	TRUE	59	65.8082	4030.41	0.0593338	enh38440-PAPSS1
chr4	108640000	108645000	5001	*	chr4	108530000	108535000	5001	*	enh38446	promoter	108.175	PAPSS1	1602.75	TRUE	59	15.9375	1724.04	0.0253805	enh38446-PAPSS1
chr4	108645000	108650000	5001	*	chr4	108530000	108535000	5001	*	enh38447	intergenic	81.2549	PAPSS1	1602.75	TRUE	59	19.7965	1608.56	0.0236805	enh38447-PAPSS1
chr4	108675000	108680000	5001	*	chr4	108780000	108785000	5001	*	enh38449	intergenic	70.2647	LOC101929595	703.75	TRUE	60	22.1675	1557.59	0.0356119	enh38449-LOC101929595
chr4	108710000	108715000	5001	*	chr4	108780000	108785000	5001	*	enh38450	intergenic	59.7437	LOC101929595	703.75	TRUE	60	29.0545	1735.82	0.0396867	enh38450-LOC101929595
chr4	108735000	108740000	5001	*	chr4	108780000	108785000	5001	*	enh38452	intergenic	66.8145	LOC101929595	703.75	TRUE	60	17.1396	1145.17	0.0261825	enh38452-LOC101929595
chr4	108745000	108750000	5001	*	chr4	108780000	108785000	5001	*	enh38453	intergenic	88.8895	LOC101929595	703.75	TRUE	60	27.4652	2441.36	0.0558178	enh38453-LOC101929595
chr4	108755000	108760000	5001	*	chr4	108780000	108785000	5001	*	enh38454	intergenic	90.8664	LOC101929595	703.75	TRUE	60	22.2704	2023.63	0.046267	enh38454-LOC101929595
chr4	108785000	108790000	5001	*	chr4	108780000	108785000	5001	*	enh38455	genic	61.4226	LOC101929595	703.75	TRUE	60	237.33	14577.4	0.333289	enh38455-LOC101929595
chr4	108830000	108835000	5001	*	chr4	108780000	108785000	5001	*	enh38456	genic	58.2668	LOC101929595	703.75	TRUE	60	24.1694	1408.27	0.0321979	enh38456-LOC101929595
chr4	108630000	108635000	5001	*	chr4	108810000	108815000	5001	*	enh38445	genic	84.203	SGMS2	100.375	TRUE	61	10.4274	878.015	0.0203486	enh38445-SGMS2
chr4	108640000	108645000	5001	*	chr4	108810000	108815000	5001	*	enh38446	promoter	108.175	SGMS2	100.375	TRUE	61	10.213	1104.79	0.0256043	enh38446-SGMS2
chr4	108645000	108650000	5001	*	chr4	108810000	108815000	5001	*	enh38447	intergenic	81.2549	SGMS2	100.375	TRUE	61	10.7342	872.207	0.020214	enh38447-SGMS2
chr4	108675000	108680000	5001	*	chr4	108810000	108815000	5001	*	enh38449	intergenic	70.2647	SGMS2	100.375	TRUE	61	24.4939	1721.05	0.0398866	enh38449-SGMS2
chr4	108710000	108715000	5001	*	chr4	108810000	108815000	5001	*	enh38450	intergenic	59.7437	SGMS2	100.375	TRUE	61	21.4954	1284.22	0.0297626	enh38450-SGMS2
chr4	108725000	108730000	5001	*	chr4	108810000	108815000	5001	*	enh38451	intergenic	61.0898	SGMS2	100.375	TRUE	61	22.1856	1355.32	0.0314104	enh38451-SGMS2
chr4	108735000	108740000	5001	*	chr4	108810000	108815000	5001	*	enh38452	intergenic	66.8145	SGMS2	100.375	TRUE	61	17.2091	1149.82	0.0266478	enh38452-SGMS2
chr4	108745000	108750000	5001	*	chr4	108810000	108815000	5001	*	enh38453	intergenic	88.8895	SGMS2	100.375	TRUE	61	24.19	2150.24	0.0498332	enh38453-SGMS2
chr4	108755000	108760000	5001	*	chr4	108810000	108815000	5001	*	enh38454	intergenic	90.8664	SGMS2	100.375	TRUE	61	27.0683	2459.6	0.0570028	enh38454-SGMS2
chr4	108785000	108790000	5001	*	chr4	108810000	108815000	5001	*	enh38455	genic	61.4226	SGMS2	100.375	TRUE	61	33.8965	2082.01	0.0482521	enh38455-SGMS2
chr4	108830000	108835000	5001	*	chr4	108810000	108815000	5001	*	enh38456	genic	58.2668	SGMS2	100.375	TRUE	61	41.054	2392.08	0.0554381	enh38456-SGMS2
chr4	108850000	108855000	5001	*	chr4	108810000	108815000	5001	*	enh38457	promoter	94.6195	SGMS2	100.375	TRUE	61	19.6779	1861.91	0.0431511	enh38457-SGMS2
chr4	108855000	108860000	5001	*	chr4	108810000	108815000	5001	*	enh38458	genic	72.5001	SGMS2	100.375	TRUE	61	12.0111	870.808	0.0201816	enh38458-SGMS2
chr4	108675000	108680000	5001	*	chr4	108850000	108855000	5001	*	enh38449	intergenic	70.2647	CYP2U1	675.875	TRUE	62	26.3144	1848.97	0.0202426	enh38449-CYP2U1
chr4	108850000	108855000	5001	*	chr4	108850000	108855000	5001	*	enh38457	promoter	94.6195	CYP2U1	675.875	TRUE	62	329.299	31158.1	0.34112	enh38457-CYP2U1
chr4	108855000	108860000	5001	*	chr4	108850000	108855000	5001	*	enh38458	genic	72.5001	CYP2U1	675.875	TRUE	62	150.75	10929.4	0.119655	enh38458-CYP2U1
chr4	108860000	108865000	5001	*	chr4	108850000	108855000	5001	*	enh38459	genic	58.9861	CYP2U1	675.875	TRUE	62	62.0578	3660.55	0.0400759	enh38459-CYP2U1
chr4	108905000	108910000	5001	*	chr4	108910000	108915000	5001	*	enh38460	intergenic	74.6869	HADH	1351.62	TRUE	63	92.3489	6897.26	0.066966	enh38460-HADH
chr4	108910000	108915000	5001	*	chr4	108910000	108915000	5001	*	enh38461	promoter	99.5451	HADH	1351.62	TRUE	63	413.109	41123	0.399266	enh38461-HADH
chr4	108915000	108920000	5001	*	chr4	108910000	108915000	5001	*	enh38462	genic	83.2519	HADH	1351.62	TRUE	63	121.452	10111.1	0.0981692	enh38462-HADH
chr4	108930000	108935000	5001	*	chr4	108910000	108915000	5001	*	enh38463	genic	64.6721	HADH	1351.62	TRUE	63	41.4044	2677.71	0.0259981	enh38463-HADH
chr4	108930000	108935000	5001	*	chr4	108910000	108915000	5001	*	enh38464	genic	60.2809	HADH	1351.62	TRUE	63	41.4044	2495.89	0.0242328	enh38464-HADH
chr4	108935000	108940000	5001	*	chr4	108910000	108915000	5001	*	enh38465	genic	63.9434	HADH	1351.62	TRUE	63	40.6249	2597.69	0.0252212	enh38465-HADH
chr4	108915000	108920000	5001	*	chr4	108965000	108970000	5001	*	enh38462	genic	83.2519	LEF1	984.5	TRUE	64	18.7487	1560.86	0.028525	enh38462-LEF1
chr4	108935000	108940000	5001	*	chr4	108965000	108970000	5001	*	enh38465	genic	63.9434	LEF1	984.5	TRUE	64	18.6157	1190.35	0.0217539	enh38465-LEF1
chr4	108950000	108955000	5001	*	chr4	108965000	108970000	5001	*	enh38466	genic	67.3003	LEF1	984.5	TRUE	64	50.7254	3413.83	0.0623884	enh38466-LEF1
chr4	108980000	108985000	5001	*	chr4	108965000	108970000	5001	*	enh38467	genic	57.5759	LEF1	984.5	TRUE	64	54.9532	3163.98	0.0578222	enh38467-LEF1
chr4	108985000	108990000	5001	*	chr4	108965000	108970000	5001	*	enh38468	genic	70.9488	LEF1	984.5	TRUE	64	35.7509	2536.48	0.0463546	enh38468-LEF1
chr4	109085000	109090000	5001	*	chr4	108965000	108970000	5001	*	enh38474	promoter	87.9395	LEF1	984.5	TRUE	64	14.1465	1244.04	0.022735	enh38474-LEF1
chr4	109460000	109465000	5001	*	chr4	108965000	108970000	5001	*	enh38491	genic	74.9134	LEF1	984.5	TRUE	64	17.7189	1327.38	0.0242581	enh38491-LEF1
chr4	109465000	109470000	5001	*	chr4	108965000	108970000	5001	*	enh38492	genic	81.6791	LEF1	984.5	TRUE	64	13.7466	1122.81	0.0205196	enh38492-LEF1
chr4	109490000	109495000	5001	*	chr4	108965000	108970000	5001	*	enh38495	genic	58.7054	LEF1	984.5	TRUE	64	20.0999	1179.97	0.0215642	enh38495-LEF1
chr4	109500000	109505000	5001	*	chr4	108965000	108970000	5001	*	enh38496	genic	67.7784	LEF1	984.5	TRUE	64	20.2138	1370.06	0.0250381	enh38496-LEF1
chr4	109070000	109075000	5001	*	chr4	109090000	109095000	5001	*	enh38472	genic	61.2565	LEF1-AS1	208	TRUE	65	39.0186	2390.15	0.0274758	enh38472-LEF1-AS1
chr4	109075000	109080000	5001	*	chr4	109090000	109095000	5001	*	enh38473	genic	68.3467	LEF1-AS1	208	TRUE	65	49.5011	3383.24	0.0388919	enh38473-LEF1-AS1
chr4	109085000	109090000	5001	*	chr4	109090000	109095000	5001	*	enh38474	promoter	87.9395	LEF1-AS1	208	TRUE	65	123.842	10890.6	0.125193	enh38474-LEF1-AS1
chr4	109090000	109095000	5001	*	chr4	109090000	109095000	5001	*	enh38475	promoter	85.7461	LEF1-AS1	208	TRUE	65	333.548	28600.4	0.328775	enh38475-LEF1-AS1
chr4	109410000	109415000	5001	*	chr4	109455000	109460000	5001	*	enh38488	intergenic	62.0059	RPL34-AS1	1222.12	TRUE	66	27.0791	1679.06	0.0224971	enh38488-RPL34-AS1
chr4	109445000	109450000	5001	*	chr4	109455000	109460000	5001	*	enh38489	intergenic	62.028	RPL34-AS1	1222.12	TRUE	66	106.737	6620.7	0.088708	enh38489-RPL34-AS1
chr4	109450000	109455000	5001	*	chr4	109455000	109460000	5001	*	enh38490	intergenic	58.3526	RPL34-AS1	1222.12	TRUE	66	119.881	6995.38	0.0937282	enh38490-RPL34-AS1
chr4	109460000	109465000	5001	*	chr4	109455000	109460000	5001	*	enh38491	genic	74.9134	RPL34-AS1	1222.12	TRUE	66	134.838	10101.2	0.135341	enh38491-RPL34-AS1
chr4	109465000	109470000	5001	*	chr4	109455000	109460000	5001	*	enh38492	genic	81.6791	RPL34-AS1	1222.12	TRUE	66	60.8177	4967.53	0.0665579	enh38492-RPL34-AS1
chr4	109480000	109485000	5001	*	chr4	109455000	109460000	5001	*	enh38493	genic	69.8798	RPL34-AS1	1222.12	TRUE	66	37.0696	2590.42	0.034708	enh38493-RPL34-AS1
chr4	109480000	109485000	5001	*	chr4	109455000	109460000	5001	*	enh38494	genic	65.8471	RPL34-AS1	1222.12	TRUE	66	37.0696	2440.93	0.032705	enh38494-RPL34-AS1
chr4	109540000	109545000	5001	*	chr4	109455000	109460000	5001	*	enh38498	promoter	95.5185	RPL34-AS1	1222.12	TRUE	66	18.9122	1806.46	0.0242041	enh38498-RPL34-AS1
chr4	109445000	109450000	5001	*	chr4	109475000	109480000	5001	*	enh38489	intergenic	62.028	LOC101929621	59.75	TRUE	67	34.5873	2145.38	0.0269639	enh38489-LOC101929621
chr4	109460000	109465000	5001	*	chr4	109475000	109480000	5001	*	enh38491	genic	74.9134	LOC101929621	59.75	TRUE	67	47.5837	3564.66	0.0448019	enh38491-LOC101929621
chr4	109465000	109470000	5001	*	chr4	109475000	109480000	5001	*	enh38492	genic	81.6791	LOC101929621	59.75	TRUE	67	82.2379	6717.12	0.084423	enh38492-LOC101929621
chr4	109480000	109485000	5001	*	chr4	109475000	109480000	5001	*	enh38493	genic	69.8798	LOC101929621	59.75	TRUE	67	156.501	10936.2	0.13745	enh38493-LOC101929621
chr4	109480000	109485000	5001	*	chr4	109475000	109480000	5001	*	enh38494	genic	65.8471	LOC101929621	59.75	TRUE	67	156.501	10305.1	0.129518	enh38494-LOC101929621
chr4	109490000	109495000	5001	*	chr4	109475000	109480000	5001	*	enh38495	genic	58.7054	LOC101929621	59.75	TRUE	67	46.0401	2702.8	0.0339697	enh38495-LOC101929621
chr4	109500000	109505000	5001	*	chr4	109475000	109480000	5001	*	enh38496	genic	67.7784	LOC101929621	59.75	TRUE	67	30.0158	2034.42	0.0255693	enh38496-LOC101929621
chr4	109500000	109505000	5001	*	chr4	109540000	109545000	5001	*	enh38496	genic	67.7784	RPL34	866.875	TRUE	68	30.2966	2053.45	0.0269624	enh38496-RPL34
chr4	109515000	109520000	5001	*	chr4	109540000	109545000	5001	*	enh38497	genic	70.7991	RPL34	866.875	TRUE	68	30.0043	2124.28	0.0278923	enh38497-RPL34
chr4	109540000	109545000	5001	*	chr4	109540000	109545000	5001	*	enh38498	promoter	95.5185	RPL34	866.875	TRUE	68	321.658	30724.3	0.403418	enh38498-RPL34
chr4	109570000	109575000	5001	*	chr4	109540000	109545000	5001	*	enh38499	promoter	100.523	RPL34	866.875	TRUE	68	30.0009	3015.79	0.039598	enh38499-RPL34
chr4	109540000	109545000	5001	*	chr4	109570000	109575000	5001	*	enh38498	promoter	95.5185	OSTC	993.75	TRUE	69	30.0009	2865.64	0.0338095	enh38498-OSTC
chr4	109570000	109575000	5001	*	chr4	109570000	109575000	5001	*	enh38499	promoter	100.523	OSTC	993.75	TRUE	69	465.534	46797	0.552122	enh38499-OSTC
chr4	109540000	109545000	5001	*	chr4	109660000	109665000	5001	*	enh38498	promoter	95.5185	ETNPPL	146.25	TRUE	70	7.95367	759.723	0.0236315	enh38498-ETNPPL
chr4	109570000	109575000	5001	*	chr4	109660000	109665000	5001	*	enh38499	promoter	100.523	ETNPPL	146.25	TRUE	70	12.3237	1238.82	0.0385341	enh38499-ETNPPL
chr4	109600000	109605000	5001	*	chr4	109660000	109665000	5001	*	enh38500	intergenic	61.6947	ETNPPL	146.25	TRUE	70	12.4671	769.156	0.0239249	enh38500-ETNPPL
chr4	109635000	109640000	5001	*	chr4	109660000	109665000	5001	*	enh38501	intergenic	62.8195	ETNPPL	146.25	TRUE	70	47.5949	2989.89	0.0930017	enh38501-ETNPPL
chr4	109670000	109675000	5001	*	chr4	109660000	109665000	5001	*	enh38502	genic	63.8663	ETNPPL	146.25	TRUE	70	58.3381	3725.84	0.115894	enh38502-ETNPPL
chr4	109680000	109685000	5001	*	chr4	109660000	109665000	5001	*	enh38503	promoter	66.9745	ETNPPL	146.25	TRUE	70	30.9029	2069.71	0.0643791	enh38503-ETNPPL
chr4	109600000	109605000	5001	*	chr4	109730000	109735000	5001	*	enh38500	intergenic	61.6947	COL25A1	1281.5	TRUE	71	15.47	954.417	0.0417571	enh38500-COL25A1
chr4	109635000	109640000	5001	*	chr4	109730000	109735000	5001	*	enh38501	intergenic	62.8195	COL25A1	1281.5	TRUE	71	9.8889	621.216	0.0271791	enh38501-COL25A1
chr4	109670000	109675000	5001	*	chr4	109730000	109735000	5001	*	enh38502	genic	63.8663	COL25A1	1281.5	TRUE	71	8.51643	543.913	0.023797	enh38502-COL25A1
chr4	109680000	109685000	5001	*	chr4	109730000	109735000	5001	*	enh38503	promoter	66.9745	COL25A1	1281.5	TRUE	71	19.7209	1320.8	0.0577868	enh38503-COL25A1
chr4	110240000	110245000	5001	*	chr4	109730000	109735000	5001	*	enh38507	intergenic	60.2824	COL25A1	1281.5	TRUE	71	11.3001	681.2	0.0298034	enh38507-COL25A1
chr4	110325000	110330000	5001	*	chr4	109730000	109735000	5001	*	enh38508	intergenic	55.3889	COL25A1	1281.5	TRUE	71	9.28429	514.246	0.022499	enh38508-COL25A1
chr4	110350000	110355000	5001	*	chr4	109730000	109735000	5001	*	enh38511	promoter	117.826	COL25A1	1281.5	TRUE	71	5.09137	599.897	0.0262463	enh38511-COL25A1
chr4	110620000	110625000	5001	*	chr4	109730000	109735000	5001	*	enh38523	promoter	95.8412	COL25A1	1281.5	TRUE	71	6.93951	665.091	0.0290987	enh38523-COL25A1
chr4	109680000	109685000	5001	*	chr4	110220000	110225000	5001	*	enh38503	promoter	66.9745	ZCCHC23	50.125	TRUE	72	9.09202	608.933	0.023877	enh38503-ZCCHC23
chr4	109990000	109995000	5001	*	chr4	110220000	110225000	5001	*	enh38504	genic	62.8229	ZCCHC23	50.125	TRUE	72	9.19536	577.679	0.0226515	enh38504-ZCCHC23
chr4	110195000	110200000	5001	*	chr4	110220000	110225000	5001	*	enh38505	genic	61.35	ZCCHC23	50.125	TRUE	72	34.3775	2109.06	0.0826987	enh38505-ZCCHC23
chr4	110215000	110220000	5001	*	chr4	110220000	110225000	5001	*	enh38506	genic	60.2313	ZCCHC23	50.125	TRUE	72	102.384	6166.71	0.241804	enh38506-ZCCHC23
chr4	110240000	110245000	5001	*	chr4	110220000	110225000	5001	*	enh38507	intergenic	60.2824	ZCCHC23	50.125	TRUE	72	49.7295	2997.81	0.117548	enh38507-ZCCHC23
chr4	110325000	110330000	5001	*	chr4	110220000	110225000	5001	*	enh38508	intergenic	55.3889	ZCCHC23	50.125	TRUE	72	12.8411	711.255	0.0278891	enh38508-ZCCHC23
chr4	110465000	110470000	5001	*	chr4	110220000	110225000	5001	*	enh38515	intergenic	87.3265	ZCCHC23	50.125	TRUE	72	6.06239	529.407	0.0207587	enh38515-ZCCHC23
chr4	110340000	110345000	5001	*	chr4	110350000	110355000	5001	*	enh38509	intergenic	67.5643	SEC24B-AS1	1339	TRUE	73	56.0559	3787.38	0.0393708	enh38509-SEC24B-AS1
chr4	110345000	110350000	5001	*	chr4	110350000	110355000	5001	*	enh38510	intergenic	54.2918	SEC24B-AS1	1339	TRUE	73	144.639	7852.72	0.0816312	enh38510-SEC24B-AS1
chr4	110350000	110355000	5001	*	chr4	110350000	110355000	5001	*	enh38511	promoter	117.826	SEC24B-AS1	1339	TRUE	73	326.697	38493.4	0.40015	enh38511-SEC24B-AS1
chr4	110365000	110370000	5001	*	chr4	110350000	110355000	5001	*	enh38512	genic	60.634	SEC24B-AS1	1339	TRUE	73	42.0113	2547.31	0.02648	enh38512-SEC24B-AS1
chr4	110735000	110740000	5001	*	chr4	110350000	110355000	5001	*	enh38529	promoter	96.6527	SEC24B-AS1	1339	TRUE	73	19.964	1929.58	0.0200585	enh38529-SEC24B-AS1
chr4	110340000	110345000	5001	*	chr4	110350000	110355000	5001	*	enh38509	intergenic	67.5643	SEC24B	2198.38	TRUE	74	56.0559	3787.38	0.0393708	enh38509-SEC24B
chr4	110345000	110350000	5001	*	chr4	110350000	110355000	5001	*	enh38510	intergenic	54.2918	SEC24B	2198.38	TRUE	74	144.639	7852.72	0.0816312	enh38510-SEC24B
chr4	110350000	110355000	5001	*	chr4	110350000	110355000	5001	*	enh38511	promoter	117.826	SEC24B	2198.38	TRUE	74	326.697	38493.4	0.40015	enh38511-SEC24B
chr4	110365000	110370000	5001	*	chr4	110350000	110355000	5001	*	enh38512	genic	60.634	SEC24B	2198.38	TRUE	74	42.0113	2547.31	0.02648	enh38512-SEC24B
chr4	110735000	110740000	5001	*	chr4	110350000	110355000	5001	*	enh38529	promoter	96.6527	SEC24B	2198.38	TRUE	74	19.964	1929.58	0.0200585	enh38529-SEC24B
chr4	110465000	110470000	5001	*	chr4	110480000	110485000	5001	*	enh38515	intergenic	87.3265	MCUB	1040.5	TRUE	75	47.4646	4144.91	0.0391593	enh38515-MCUB
chr4	110480000	110485000	5001	*	chr4	110480000	110485000	5001	*	enh38516	promoter	99.3704	MCUB	1040.5	TRUE	75	604.997	60118.8	0.567976	enh38516-MCUB
chr4	110495000	110500000	5001	*	chr4	110480000	110485000	5001	*	enh38517	genic	56.6254	MCUB	1040.5	TRUE	75	60.7331	3439.04	0.0324905	enh38517-MCUB
chr4	110495000	110500000	5001	*	chr4	110480000	110485000	5001	*	enh38518	genic	60.4024	MCUB	1040.5	TRUE	75	60.7331	3668.43	0.0346577	enh38518-MCUB
chr4	110350000	110355000	5001	*	chr4	110605000	110610000	5001	*	enh38511	promoter	117.826	CASP6	576.125	TRUE	76	11.6762	1375.76	0.0333124	enh38511-CASP6
chr4	110465000	110470000	5001	*	chr4	110605000	110610000	5001	*	enh38515	intergenic	87.3265	CASP6	576.125	TRUE	76	12.3717	1080.38	0.0261602	enh38515-CASP6
chr4	110480000	110485000	5001	*	chr4	110605000	110610000	5001	*	enh38516	promoter	99.3704	CASP6	576.125	TRUE	76	16.4265	1632.3	0.0395244	enh38516-CASP6
chr4	110495000	110500000	5001	*	chr4	110605000	110610000	5001	*	enh38517	genic	56.6254	CASP6	576.125	TRUE	76	22.9966	1302.19	0.0315311	enh38517-CASP6
chr4	110495000	110500000	5001	*	chr4	110605000	110610000	5001	*	enh38518	genic	60.4024	CASP6	576.125	TRUE	76	22.9966	1389.05	0.0336343	enh38518-CASP6
chr4	110530000	110535000	5001	*	chr4	110605000	110610000	5001	*	enh38520	genic	65.3751	CASP6	576.125	TRUE	76	13.2156	863.971	0.0209201	enh38520-CASP6
chr4	110535000	110540000	5001	*	chr4	110605000	110610000	5001	*	enh38521	genic	62.8849	CASP6	576.125	TRUE	76	15.9106	1000.54	0.0242269	enh38521-CASP6
chr4	110540000	110545000	5001	*	chr4	110605000	110610000	5001	*	enh38522	genic	61.2281	CASP6	576.125	TRUE	76	30.233	1851.11	0.0448226	enh38522-CASP6
chr4	110620000	110625000	5001	*	chr4	110605000	110610000	5001	*	enh38523	promoter	95.8412	CASP6	576.125	TRUE	76	53.3205	5110.3	0.12374	enh38523-CASP6
chr4	110640000	110645000	5001	*	chr4	110605000	110610000	5001	*	enh38524	genic	53.0714	CASP6	576.125	TRUE	76	25.9095	1375.06	0.0332954	enh38524-CASP6
chr4	110650000	110655000	5001	*	chr4	110605000	110610000	5001	*	enh38525	promoter	91.2583	CASP6	576.125	TRUE	76	24.3744	2224.37	0.0538606	enh38525-CASP6
chr4	110725000	110730000	5001	*	chr4	110605000	110610000	5001	*	enh38527	intergenic	57.0528	CASP6	576.125	TRUE	76	15.1978	867.078	0.0209953	enh38527-CASP6
chr4	110730000	110735000	5001	*	chr4	110605000	110610000	5001	*	enh38528	intergenic	66.5021	CASP6	576.125	TRUE	76	15.9245	1059.01	0.0256428	enh38528-CASP6
chr4	110735000	110740000	5001	*	chr4	110605000	110610000	5001	*	enh38529	promoter	96.6527	CASP6	576.125	TRUE	76	11.0833	1071.23	0.0259386	enh38529-CASP6
chr4	110350000	110355000	5001	*	chr4	110630000	110635000	5001	*	enh38511	promoter	117.826	PLA2G12A	460.25	TRUE	77	9.67283	1139.71	0.025037	enh38511-PLA2G12A
chr4	110365000	110370000	5001	*	chr4	110630000	110635000	5001	*	enh38512	genic	60.634	PLA2G12A	460.25	TRUE	77	15.0454	912.262	0.0200404	enh38512-PLA2G12A
chr4	110465000	110470000	5001	*	chr4	110630000	110635000	5001	*	enh38515	intergenic	87.3265	PLA2G12A	460.25	TRUE	77	16.6548	1454.4	0.03195	enh38515-PLA2G12A
chr4	110535000	110540000	5001	*	chr4	110630000	110635000	5001	*	enh38521	genic	62.8849	PLA2G12A	460.25	TRUE	77	15.2991	962.082	0.0211349	enh38521-PLA2G12A
chr4	110620000	110625000	5001	*	chr4	110630000	110635000	5001	*	enh38523	promoter	95.8412	PLA2G12A	460.25	TRUE	77	61.5254	5896.66	0.129537	enh38523-PLA2G12A
chr4	110640000	110645000	5001	*	chr4	110630000	110635000	5001	*	enh38524	genic	53.0714	PLA2G12A	460.25	TRUE	77	73.2033	3885	0.0853451	enh38524-PLA2G12A
chr4	110650000	110655000	5001	*	chr4	110630000	110635000	5001	*	enh38525	promoter	91.2583	PLA2G12A	460.25	TRUE	77	42.9089	3915.79	0.0860215	enh38525-PLA2G12A
chr4	110675000	110680000	5001	*	chr4	110630000	110635000	5001	*	enh38526	genic	55.4942	PLA2G12A	460.25	TRUE	77	23.4926	1303.7	0.0286395	enh38526-PLA2G12A
chr4	110730000	110735000	5001	*	chr4	110630000	110635000	5001	*	enh38528	intergenic	66.5021	PLA2G12A	460.25	TRUE	77	15.0062	997.946	0.0219227	enh38528-PLA2G12A
chr4	110735000	110740000	5001	*	chr4	110630000	110635000	5001	*	enh38529	promoter	96.6527	PLA2G12A	460.25	TRUE	77	15.3028	1479.05	0.0324916	enh38529-PLA2G12A
chr4	110340000	110345000	5001	*	chr4	110660000	110665000	5001	*	enh38509	intergenic	67.5643	CFI	199.75	TRUE	78	13.1909	891.232	0.0223059	enh38509-CFI
chr4	110350000	110355000	5001	*	chr4	110660000	110665000	5001	*	enh38511	promoter	117.826	CFI	199.75	TRUE	78	12.3729	1457.85	0.0364874	enh38511-CFI
chr4	110620000	110625000	5001	*	chr4	110660000	110665000	5001	*	enh38523	promoter	95.8412	CFI	199.75	TRUE	78	12.1797	1167.32	0.0292159	enh38523-CFI
chr4	110640000	110645000	5001	*	chr4	110660000	110665000	5001	*	enh38524	genic	53.0714	CFI	199.75	TRUE	78	35.8812	1904.27	0.0476604	enh38524-CFI
chr4	110650000	110655000	5001	*	chr4	110660000	110665000	5001	*	enh38525	promoter	91.2583	CFI	199.75	TRUE	78	61.8051	5640.22	0.141165	enh38525-CFI
chr4	110675000	110680000	5001	*	chr4	110660000	110665000	5001	*	enh38526	genic	55.4942	CFI	199.75	TRUE	78	60.4309	3353.56	0.0839337	enh38526-CFI
chr4	110725000	110730000	5001	*	chr4	110660000	110665000	5001	*	enh38527	intergenic	57.0528	CFI	199.75	TRUE	78	19.6768	1122.62	0.0280972	enh38527-CFI
chr4	110730000	110735000	5001	*	chr4	110660000	110665000	5001	*	enh38528	intergenic	66.5021	CFI	199.75	TRUE	78	14.1025	937.847	0.0234726	enh38528-CFI
chr4	110735000	110740000	5001	*	chr4	110660000	110665000	5001	*	enh38529	promoter	96.6527	CFI	199.75	TRUE	78	13.4225	1297.32	0.0324695	enh38529-CFI
chr4	110350000	110355000	5001	*	chr4	110735000	110740000	5001	*	enh38511	promoter	117.826	GAR1	665.125	TRUE	79	19.964	2352.28	0.0276147	enh38511-GAR1
chr4	110620000	110625000	5001	*	chr4	110735000	110740000	5001	*	enh38523	promoter	95.8412	GAR1	665.125	TRUE	79	19.7531	1893.16	0.0222248	enh38523-GAR1
chr4	110650000	110655000	5001	*	chr4	110735000	110740000	5001	*	enh38525	promoter	91.2583	GAR1	665.125	TRUE	79	23.6162	2155.18	0.0253008	enh38525-GAR1
chr4	110725000	110730000	5001	*	chr4	110735000	110740000	5001	*	enh38527	intergenic	57.0528	GAR1	665.125	TRUE	79	56.3017	3212.17	0.0377094	enh38527-GAR1
chr4	110730000	110735000	5001	*	chr4	110735000	110740000	5001	*	enh38528	intergenic	66.5021	GAR1	665.125	TRUE	79	112.088	7454.11	0.0875078	enh38528-GAR1
chr4	110735000	110740000	5001	*	chr4	110735000	110740000	5001	*	enh38529	promoter	96.6527	GAR1	665.125	TRUE	79	346.79	33518.2	0.393489	enh38529-GAR1
chr4	1040000	1045000	5001	*	chr4	1105000	1110000	5001	*	enh34658	intergenic	87.9346	LOC105374344	461.375	TRUE	80	38.7877	3410.78	0.0210344	enh34658-LOC105374344
chr4	1065000	1070000	5001	*	chr4	1105000	1110000	5001	*	enh34660	genic	72.2803	LOC105374344	461.375	TRUE	80	57.954	4188.93	0.0258332	enh34660-LOC105374344
chr4	1075000	1080000	5001	*	chr4	1105000	1110000	5001	*	enh34661	genic	96.9573	LOC105374344	461.375	TRUE	80	66.7494	6471.84	0.039912	enh34661-LOC105374344
chr4	1105000	1110000	5001	*	chr4	1105000	1110000	5001	*	enh34662	promoter	82.0525	LOC105374344	461.375	TRUE	80	842.349	69116.8	0.426245	enh34662-LOC105374344
chr4	1120000	1125000	5001	*	chr4	1105000	1110000	5001	*	enh34663	genic	71.3257	LOC105374344	461.375	TRUE	80	83.7472	5973.33	0.0368377	enh34663-LOC105374344
chr4	1130000	1135000	5001	*	chr4	1105000	1110000	5001	*	enh34664	intergenic	79.6785	LOC105374344	461.375	TRUE	80	45.8651	3654.46	0.0225371	enh34664-LOC105374344
chr4	110340000	110345000	5001	*	chr4	110745000	110750000	5001	*	enh38509	intergenic	67.5643	RRH	60.75	TRUE	81	30.3048	2047.52	0.043682	enh38509-RRH
chr4	110345000	110350000	5001	*	chr4	110745000	110750000	5001	*	enh38510	intergenic	54.2918	RRH	60.75	TRUE	81	21.7117	1178.77	0.0251479	enh38510-RRH
chr4	110350000	110355000	5001	*	chr4	110745000	110750000	5001	*	enh38511	promoter	117.826	RRH	60.75	TRUE	81	19.8118	2334.35	0.0498011	enh38511-RRH
chr4	110480000	110485000	5001	*	chr4	110745000	110750000	5001	*	enh38516	promoter	99.3704	RRH	60.75	TRUE	81	14.1784	1408.91	0.0300578	enh38516-RRH
chr4	110620000	110625000	5001	*	chr4	110745000	110750000	5001	*	enh38523	promoter	95.8412	RRH	60.75	TRUE	81	21.9158	2100.43	0.0448108	enh38523-RRH
chr4	110650000	110655000	5001	*	chr4	110745000	110750000	5001	*	enh38525	promoter	91.2583	RRH	60.75	TRUE	81	13.4863	1230.74	0.0262566	enh38525-RRH
chr4	110725000	110730000	5001	*	chr4	110745000	110750000	5001	*	enh38527	intergenic	57.0528	RRH	60.75	TRUE	81	27.6166	1575.6	0.033614	enh38527-RRH
chr4	110730000	110735000	5001	*	chr4	110745000	110750000	5001	*	enh38528	intergenic	66.5021	RRH	60.75	TRUE	81	45.8171	3046.93	0.0650034	enh38528-RRH
chr4	110735000	110740000	5001	*	chr4	110745000	110750000	5001	*	enh38529	promoter	96.6527	RRH	60.75	TRUE	81	66.2292	6401.23	0.136564	enh38529-RRH
chr4	110885000	110890000	5001	*	chr4	110745000	110750000	5001	*	enh38534	genic	61.5656	RRH	60.75	TRUE	81	18.9619	1167.4	0.0249053	enh38534-RRH
chr4	110890000	110895000	5001	*	chr4	110745000	110750000	5001	*	enh38535	genic	71.3542	RRH	60.75	TRUE	81	20.5259	1464.61	0.0312461	enh38535-RRH
chr4	110910000	110915000	5001	*	chr4	110745000	110750000	5001	*	enh38537	genic	81.2055	RRH	60.75	TRUE	81	13.7555	1117.02	0.0238307	enh38537-RRH
chr4	110325000	110330000	5001	*	chr4	110765000	110770000	5001	*	enh38508	intergenic	55.3889	LRIT3	72.75	TRUE	82	12.7644	707.003	0.0233038	enh38508-LRIT3
chr4	110340000	110345000	5001	*	chr4	110765000	110770000	5001	*	enh38509	intergenic	67.5643	LRIT3	72.75	TRUE	82	9.38147	633.852	0.0208926	enh38509-LRIT3
chr4	110350000	110355000	5001	*	chr4	110765000	110770000	5001	*	enh38511	promoter	117.826	LRIT3	72.75	TRUE	82	6.59981	777.629	0.0256317	enh38511-LRIT3
chr4	110650000	110655000	5001	*	chr4	110765000	110770000	5001	*	enh38525	promoter	91.2583	LRIT3	72.75	TRUE	82	10.333	942.973	0.0310816	enh38525-LRIT3
chr4	110675000	110680000	5001	*	chr4	110765000	110770000	5001	*	enh38526	genic	55.4942	LRIT3	72.75	TRUE	82	11.097	615.821	0.0202983	enh38526-LRIT3
chr4	110730000	110735000	5001	*	chr4	110765000	110770000	5001	*	enh38528	intergenic	66.5021	LRIT3	72.75	TRUE	82	11.7015	778.173	0.0256496	enh38528-LRIT3
chr4	110735000	110740000	5001	*	chr4	110765000	110770000	5001	*	enh38529	promoter	96.6527	LRIT3	72.75	TRUE	82	14.6176	1412.83	0.0465687	enh38529-LRIT3
chr4	110830000	110835000	5001	*	chr4	110765000	110770000	5001	*	enh38530	promoter	64.5501	LRIT3	72.75	TRUE	82	18.6083	1201.17	0.0395921	enh38530-LRIT3
chr4	110865000	110870000	5001	*	chr4	110765000	110770000	5001	*	enh38532	genic	61.357	LRIT3	72.75	TRUE	82	18.4614	1132.74	0.0373365	enh38532-LRIT3
chr4	110880000	110885000	5001	*	chr4	110765000	110770000	5001	*	enh38533	genic	58.1583	LRIT3	72.75	TRUE	82	16.5743	963.935	0.0317725	enh38533-LRIT3
chr4	110895000	110900000	5001	*	chr4	110765000	110770000	5001	*	enh38536	genic	61.0033	LRIT3	72.75	TRUE	82	14.4915	884.032	0.0291388	enh38536-LRIT3
chr4	110910000	110915000	5001	*	chr4	110765000	110770000	5001	*	enh38537	genic	81.2055	LRIT3	72.75	TRUE	82	11.178	907.719	0.0299196	enh38537-LRIT3
chr4	110830000	110835000	5001	*	chr4	110830000	110835000	5001	*	enh38530	promoter	64.5501	EGF	757.375	TRUE	83	436.082	28149.1	0.472033	enh38530-EGF
chr4	110860000	110865000	5001	*	chr4	110830000	110835000	5001	*	enh38531	genic	58.9209	EGF	757.375	TRUE	83	41.9929	2474.26	0.0414909	enh38531-EGF
chr4	110865000	110870000	5001	*	chr4	110830000	110835000	5001	*	enh38532	genic	61.357	EGF	757.375	TRUE	83	25.0909	1539.5	0.0258159	enh38532-EGF
chr4	110885000	110890000	5001	*	chr4	110830000	110835000	5001	*	enh38534	genic	61.5656	EGF	757.375	TRUE	83	29.0087	1785.94	0.0299484	enh38534-EGF
chr4	1040000	1045000	5001	*	chr4	1105000	1110000	5001	*	enh34658	intergenic	87.9346	TMED11P	46.5	TRUE	84	38.7877	3410.78	0.0210344	enh34658-TMED11P
chr4	1065000	1070000	5001	*	chr4	1105000	1110000	5001	*	enh34660	genic	72.2803	TMED11P	46.5	TRUE	84	57.954	4188.93	0.0258332	enh34660-TMED11P
chr4	1075000	1080000	5001	*	chr4	1105000	1110000	5001	*	enh34661	genic	96.9573	TMED11P	46.5	TRUE	84	66.7494	6471.84	0.039912	enh34661-TMED11P
chr4	1105000	1110000	5001	*	chr4	1105000	1110000	5001	*	enh34662	promoter	82.0525	TMED11P	46.5	TRUE	84	842.349	69116.8	0.426245	enh34662-TMED11P
chr4	1120000	1125000	5001	*	chr4	1105000	1110000	5001	*	enh34663	genic	71.3257	TMED11P	46.5	TRUE	84	83.7472	5973.33	0.0368377	enh34663-TMED11P
chr4	1130000	1135000	5001	*	chr4	1105000	1110000	5001	*	enh34664	intergenic	79.6785	TMED11P	46.5	TRUE	84	45.8651	3654.46	0.0225371	enh34664-TMED11P
chr4	110885000	110890000	5001	*	chr4	110970000	110975000	5001	*	enh38534	genic	61.5656	ELOVL6	632.375	TRUE	85	10.4944	646.094	0.0208426	enh38534-ELOVL6
chr4	110910000	110915000	5001	*	chr4	110970000	110975000	5001	*	enh38537	genic	81.2055	ELOVL6	632.375	TRUE	85	13.4957	1095.93	0.0353539	enh38537-ELOVL6
chr4	110915000	110920000	5001	*	chr4	110970000	110975000	5001	*	enh38538	genic	76.9238	ELOVL6	632.375	TRUE	85	12.7716	982.438	0.0316928	enh38538-ELOVL6
chr4	110915000	110920000	5001	*	chr4	110970000	110975000	5001	*	enh38539	genic	66.3991	ELOVL6	632.375	TRUE	85	12.7716	848.021	0.0273566	enh38539-ELOVL6
chr4	110915000	110920000	5001	*	chr4	110970000	110975000	5001	*	enh38540	genic	61.2733	ELOVL6	632.375	TRUE	85	12.7716	782.556	0.0252448	enh38540-ELOVL6
chr4	110925000	110930000	5001	*	chr4	110970000	110975000	5001	*	enh38541	genic	62.1182	ELOVL6	632.375	TRUE	85	25.1456	1562	0.0503891	enh38541-ELOVL6
chr4	110950000	110955000	5001	*	chr4	110970000	110975000	5001	*	enh38542	intergenic	64.3875	ELOVL6	632.375	TRUE	85	32.376	2084.61	0.0672482	enh38542-ELOVL6
chr4	110955000	110960000	5001	*	chr4	110970000	110975000	5001	*	enh38543	intergenic	64.2709	ELOVL6	632.375	TRUE	85	49.9281	3208.92	0.103518	enh38543-ELOVL6
chr4	111115000	111120000	5001	*	chr4	110970000	110975000	5001	*	enh38544	genic	81.8183	ELOVL6	632.375	TRUE	85	11.0486	903.976	0.0291617	enh38544-ELOVL6
chr4	111115000	111120000	5001	*	chr4	110970000	110975000	5001	*	enh38545	promoter	62.7737	ELOVL6	632.375	TRUE	85	11.0486	693.56	0.0223738	enh38545-ELOVL6
chr4	111410000	111415000	5001	*	chr4	110970000	110975000	5001	*	enh38549	genic	59.5247	ELOVL6	632.375	TRUE	85	13.9403	829.794	0.0267687	enh38549-ELOVL6
chr4	111435000	111440000	5001	*	chr4	110970000	110975000	5001	*	enh38550	genic	63.5739	ELOVL6	632.375	TRUE	85	15.3594	976.456	0.0314999	enh38550-ELOVL6
chr4	110915000	110920000	5001	*	chr4	111395000	111400000	5001	*	enh38538	genic	76.9238	ENPEP	268.875	TRUE	86	11.8087	908.372	0.0399206	enh38538-ENPEP
chr4	110915000	110920000	5001	*	chr4	111395000	111400000	5001	*	enh38539	genic	66.3991	ENPEP	268.875	TRUE	86	11.8087	784.089	0.0344587	enh38539-ENPEP
chr4	110915000	110920000	5001	*	chr4	111395000	111400000	5001	*	enh38540	genic	61.2733	ENPEP	268.875	TRUE	86	11.8087	723.56	0.0317986	enh38540-ENPEP
chr4	110950000	110955000	5001	*	chr4	111395000	111400000	5001	*	enh38542	intergenic	64.3875	ENPEP	268.875	TRUE	86	8.70088	560.228	0.0246206	enh38542-ENPEP
chr4	110955000	110960000	5001	*	chr4	111395000	111400000	5001	*	enh38543	intergenic	64.2709	ENPEP	268.875	TRUE	86	10.4414	671.079	0.0294922	enh38543-ENPEP
chr4	111280000	111285000	5001	*	chr4	111395000	111400000	5001	*	enh38546	intergenic	57.6002	ENPEP	268.875	TRUE	86	14.6233	842.303	0.037017	enh38546-ENPEP
chr4	111290000	111295000	5001	*	chr4	111395000	111400000	5001	*	enh38547	intergenic	54.949	ENPEP	268.875	TRUE	86	12.3805	680.293	0.0298971	enh38547-ENPEP
chr4	111405000	111410000	5001	*	chr4	111395000	111400000	5001	*	enh38548	genic	55.348	ENPEP	268.875	TRUE	86	61.4818	3402.9	0.149548	enh38548-ENPEP
chr4	111410000	111415000	5001	*	chr4	111395000	111400000	5001	*	enh38549	genic	59.5247	ENPEP	268.875	TRUE	86	43.5206	2590.55	0.113848	enh38549-ENPEP
chr4	111435000	111440000	5001	*	chr4	111395000	111400000	5001	*	enh38550	genic	63.5739	ENPEP	268.875	TRUE	86	10.5258	669.165	0.029408	enh38550-ENPEP
chr4	110910000	110915000	5001	*	chr4	111535000	111540000	5001	*	enh38537	genic	81.2055	PITX2	316.25	TRUE	87	8.76217	711.536	0.0222337	enh38537-PITX2
chr4	111540000	111545000	5001	*	chr4	111535000	111540000	5001	*	enh38551	genic	85.1751	PITX2	316.25	TRUE	87	147.397	12554.5	0.392297	enh38551-PITX2
chr4	111550000	111555000	5001	*	chr4	111535000	111540000	5001	*	enh38552	genic	75.4208	PITX2	316.25	TRUE	87	40.6629	3066.83	0.0958307	enh38552-PITX2
chr4	113030000	113035000	5001	*	chr4	113065000	113070000	5001	*	enh38565	intergenic	79.6093	C4orf32	1169.5	TRUE	88	34.8346	2773.16	0.0295897	enh38565-C4orf32
chr4	113040000	113045000	5001	*	chr4	113065000	113070000	5001	*	enh38566	intergenic	75.8565	C4orf32	1169.5	TRUE	88	41.2113	3126.14	0.0333561	enh38566-C4orf32
chr4	113065000	113070000	5001	*	chr4	113065000	113070000	5001	*	enh38567	promoter	107.776	C4orf32	1169.5	TRUE	88	436.387	47032.2	0.501836	enh38567-C4orf32
chr4	113085000	113090000	5001	*	chr4	113065000	113070000	5001	*	enh38568	genic	61.9461	C4orf32	1169.5	TRUE	88	48.1093	2980.18	0.0317987	enh38568-C4orf32
chr4	113090000	113095000	5001	*	chr4	113065000	113070000	5001	*	enh38569	genic	62.6067	C4orf32	1169.5	TRUE	88	40.1166	2511.57	0.0267986	enh38569-C4orf32
chr4	113105000	113110000	5001	*	chr4	113065000	113070000	5001	*	enh38570	genic	60.238	C4orf32	1169.5	TRUE	88	35.3948	2132.11	0.0227498	enh38570-C4orf32
chr4	113150000	113155000	5001	*	chr4	113065000	113070000	5001	*	enh38572	promoter	121.64	C4orf32	1169.5	TRUE	88	29.4361	3580.6	0.0382052	enh38572-C4orf32
chr4	113005000	113010000	5001	*	chr4	113150000	113155000	5001	*	enh38563	intergenic	81.7919	AP1AR	1671.25	TRUE	89	28.9491	2367.8	0.022332	enh38563-AP1AR
chr4	113020000	113025000	5001	*	chr4	113150000	113155000	5001	*	enh38564	intergenic	64.5755	AP1AR	1671.25	TRUE	89	53.8821	3479.47	0.0328168	enh38564-AP1AR
chr4	113030000	113035000	5001	*	chr4	113150000	113155000	5001	*	enh38565	intergenic	79.6093	AP1AR	1671.25	TRUE	89	33.1781	2641.28	0.0249114	enh38565-AP1AR
chr4	113040000	113045000	5001	*	chr4	113150000	113155000	5001	*	enh38566	intergenic	75.8565	AP1AR	1671.25	TRUE	89	29.2104	2215.8	0.0208985	enh38566-AP1AR
chr4	113065000	113070000	5001	*	chr4	113150000	113155000	5001	*	enh38567	promoter	107.776	AP1AR	1671.25	TRUE	89	29.4361	3172.52	0.0299218	enh38567-AP1AR
chr4	113135000	113140000	5001	*	chr4	113150000	113155000	5001	*	enh38571	intergenic	72.3029	AP1AR	1671.25	TRUE	89	60.2858	4358.84	0.0411106	enh38571-AP1AR
chr4	113150000	113155000	5001	*	chr4	113150000	113155000	5001	*	enh38572	promoter	121.64	AP1AR	1671.25	TRUE	89	409.551	49817.7	0.469858	enh38572-AP1AR
chr4	113170000	113175000	5001	*	chr4	113150000	113155000	5001	*	enh38573	genic	72.295	AP1AR	1671.25	TRUE	89	39.4624	2852.94	0.0269076	enh38573-AP1AR
chr4	113205000	113210000	5001	*	chr4	113150000	113155000	5001	*	enh38575	promoter	112.994	AP1AR	1671.25	TRUE	89	22.9677	2595.22	0.0244769	enh38575-AP1AR
chr4	113005000	113010000	5001	*	chr4	113195000	113200000	5001	*	enh38563	intergenic	81.7919	TIFA	2213.5	TRUE	90	22.2119	1816.76	0.0280133	enh38563-TIFA
chr4	113020000	113025000	5001	*	chr4	113195000	113200000	5001	*	enh38564	intergenic	64.5755	TIFA	2213.5	TRUE	90	29.7666	1922.19	0.0296391	enh38564-TIFA
chr4	113030000	113035000	5001	*	chr4	113195000	113200000	5001	*	enh38565	intergenic	79.6093	TIFA	2213.5	TRUE	90	18.471	1470.46	0.0226737	enh38565-TIFA
chr4	113040000	113045000	5001	*	chr4	113195000	113200000	5001	*	enh38566	intergenic	75.8565	TIFA	2213.5	TRUE	90	19.3308	1466.37	0.0226105	enh38566-TIFA
chr4	113150000	113155000	5001	*	chr4	113195000	113200000	5001	*	enh38572	promoter	121.64	TIFA	2213.5	TRUE	90	12.7517	1551.12	0.0239173	enh38572-TIFA
chr4	113170000	113175000	5001	*	chr4	113195000	113200000	5001	*	enh38573	genic	72.295	TIFA	2213.5	TRUE	90	43.2084	3123.75	0.0481664	enh38573-TIFA
chr4	113200000	113205000	5001	*	chr4	113195000	113200000	5001	*	enh38574	genic	84.2356	TIFA	2213.5	TRUE	90	90.6711	7637.74	0.117769	enh38574-TIFA
chr4	113205000	113210000	5001	*	chr4	113195000	113200000	5001	*	enh38575	promoter	112.994	TIFA	2213.5	TRUE	90	69.5807	7862.22	0.121231	enh38575-TIFA
chr4	113215000	113220000	5001	*	chr4	113195000	113200000	5001	*	enh38576	promoter	105.284	TIFA	2213.5	TRUE	90	36.0681	3797.4	0.0585537	enh38576-TIFA
chr4	113225000	113230000	5001	*	chr4	113195000	113200000	5001	*	enh38577	genic	67.6716	TIFA	2213.5	TRUE	90	33.6009	2273.82	0.0350611	enh38577-TIFA
chr4	113230000	113235000	5001	*	chr4	113195000	113200000	5001	*	enh38578	genic	91.0401	TIFA	2213.5	TRUE	90	26.9969	2457.8	0.0378979	enh38578-TIFA
chr4	113235000	113240000	5001	*	chr4	113195000	113200000	5001	*	enh38579	genic	86.9252	TIFA	2213.5	TRUE	90	37.5818	3266.8	0.0503722	enh38579-TIFA
chr4	113235000	113240000	5001	*	chr4	113195000	113200000	5001	*	enh38580	genic	65.0851	TIFA	2213.5	TRUE	90	37.5818	2446.02	0.0377162	enh38580-TIFA
chr4	113200000	113205000	5001	*	chr4	113215000	113220000	5001	*	enh38574	genic	84.2356	ALPK1	3184	TRUE	91	55.5015	4675.21	0.0440329	enh38574-ALPK1
chr4	113205000	113210000	5001	*	chr4	113215000	113220000	5001	*	enh38575	promoter	112.994	ALPK1	3184	TRUE	91	83.1259	9392.75	0.0884645	enh38575-ALPK1
chr4	113215000	113220000	5001	*	chr4	113215000	113220000	5001	*	enh38576	promoter	105.284	ALPK1	3184	TRUE	91	393.864	41467.6	0.390558	enh38576-ALPK1
chr4	113225000	113230000	5001	*	chr4	113215000	113220000	5001	*	enh38577	genic	67.6716	ALPK1	3184	TRUE	91	65.2306	4414.25	0.0415751	enh38577-ALPK1
chr4	113230000	113235000	5001	*	chr4	113215000	113220000	5001	*	enh38578	genic	91.0401	ALPK1	3184	TRUE	91	72.5678	6606.58	0.0622233	enh38578-ALPK1
chr4	113235000	113240000	5001	*	chr4	113215000	113220000	5001	*	enh38579	genic	86.9252	ALPK1	3184	TRUE	91	56.5998	4919.95	0.046338	enh38579-ALPK1
chr4	113235000	113240000	5001	*	chr4	113215000	113220000	5001	*	enh38580	genic	65.0851	ALPK1	3184	TRUE	91	56.5998	3683.81	0.0346955	enh38580-ALPK1
chr4	113430000	113435000	5001	*	chr4	113430000	113435000	5001	*	enh38583	intergenic	61.0417	NEUROG2	211	TRUE	92	411.822	25138.3	0.362715	enh38583-NEUROG2
chr4	113435000	113440000	5001	*	chr4	113430000	113435000	5001	*	enh38584	promoter	82.7452	NEUROG2	211	TRUE	92	128.27	10613.8	0.153143	enh38584-NEUROG2
chr4	113440000	113445000	5001	*	chr4	113430000	113435000	5001	*	enh38585	intergenic	76.2171	NEUROG2	211	TRUE	92	57.0289	4346.58	0.0627157	enh38585-NEUROG2
chr4	113450000	113455000	5001	*	chr4	113430000	113435000	5001	*	enh38586	intergenic	61.8199	NEUROG2	211	TRUE	92	25.441	1572.76	0.022693	enh38586-NEUROG2
chr4	113150000	113155000	5001	*	chr4	113460000	113465000	5001	*	enh38572	promoter	121.64	ZGRF1	1264.5	TRUE	93	8.15909	992.47	0.0235475	enh38572-ZGRF1
chr4	113245000	113250000	5001	*	chr4	113460000	113465000	5001	*	enh38581	genic	61.8772	ZGRF1	1264.5	TRUE	93	13.9259	861.698	0.0204448	enh38581-ZGRF1
chr4	113430000	113435000	5001	*	chr4	113460000	113465000	5001	*	enh38583	intergenic	61.0417	ZGRF1	1264.5	TRUE	93	20.2175	1234.11	0.0292806	enh38583-ZGRF1
chr4	113435000	113440000	5001	*	chr4	113460000	113465000	5001	*	enh38584	promoter	82.7452	ZGRF1	1264.5	TRUE	93	32.1167	2657.51	0.0630523	enh38584-ZGRF1
chr4	113440000	113445000	5001	*	chr4	113460000	113465000	5001	*	enh38585	intergenic	76.2171	ZGRF1	1264.5	TRUE	93	35.3618	2695.18	0.0639462	enh38585-ZGRF1
chr4	113450000	113455000	5001	*	chr4	113460000	113465000	5001	*	enh38586	intergenic	61.8199	ZGRF1	1264.5	TRUE	93	68.2636	4220.04	0.100125	enh38586-ZGRF1
chr4	113480000	113485000	5001	*	chr4	113460000	113465000	5001	*	enh38587	genic	69.6197	ZGRF1	1264.5	TRUE	93	43.5798	3034.01	0.0719854	enh38587-ZGRF1
chr4	113525000	113530000	5001	*	chr4	113460000	113465000	5001	*	enh38588	genic	62.8367	ZGRF1	1264.5	TRUE	93	18.5954	1168.47	0.0277233	enh38588-ZGRF1
chr4	113555000	113560000	5001	*	chr4	113555000	113560000	5001	*	enh38589	promoter	109.204	LARP7	1855.25	TRUE	94	280.35	30615.3	0.384983	enh38589-LARP7
chr4	113560000	113565000	5001	*	chr4	113555000	113560000	5001	*	enh38590	genic	89.2507	LARP7	1855.25	TRUE	94	112.996	10084.9	0.126817	enh38590-LARP7
chr4	113685000	113690000	5001	*	chr4	113555000	113560000	5001	*	enh38594	intergenic	62.4092	LARP7	1855.25	TRUE	94	43.5641	2718.8	0.0341885	enh38594-LARP7
chr4	113960000	113965000	5001	*	chr4	113970000	113975000	5001	*	enh38604	intergenic	62.3968	ANK2	1621.38	TRUE	95	74.7459	4663.91	0.0789254	enh38604-ANK2
chr4	113970000	113975000	5001	*	chr4	113970000	113975000	5001	*	enh38605	genic	71.5799	ANK2	1621.38	TRUE	95	435.804	31194.8	0.527897	enh38605-ANK2
chr4	113990000	113995000	5001	*	chr4	113970000	113975000	5001	*	enh38606	genic	67.8392	ANK2	1621.38	TRUE	95	42.4508	2879.82	0.0487341	enh38606-ANK2
chr4	10585000	10590000	5001	*	chr4	11395000	11400000	5001	*	enh35185	genic	73.4527	HS3ST1	236.625	TRUE	96	9.91372	728.189	0.027093	enh35185-HS3ST1
chr4	11075000	11080000	5001	*	chr4	11395000	11400000	5001	*	enh35192	intergenic	59.8316	HS3ST1	236.625	TRUE	96	11.2227	671.472	0.0249828	enh35192-HS3ST1
chr4	11430000	11435000	5001	*	chr4	11395000	11400000	5001	*	enh35193	promoter	76.9754	HS3ST1	236.625	TRUE	96	20.9185	1610.21	0.0599095	enh35193-HS3ST1
chr4	11440000	11445000	5001	*	chr4	11395000	11400000	5001	*	enh35194	intergenic	68.3234	HS3ST1	236.625	TRUE	96	13.0672	892.793	0.0332173	enh35194-HS3ST1
chr4	11445000	11450000	5001	*	chr4	11395000	11400000	5001	*	enh35195	intergenic	58.6058	HS3ST1	236.625	TRUE	96	10.2017	597.878	0.0222447	enh35195-HS3ST1
chr4	11470000	11475000	5001	*	chr4	11395000	11400000	5001	*	enh35196	intergenic	76.7388	HS3ST1	236.625	TRUE	96	8.92912	685.21	0.025494	enh35196-HS3ST1
chr4	11480000	11485000	5001	*	chr4	11395000	11400000	5001	*	enh35197	intergenic	90.2972	HS3ST1	236.625	TRUE	96	10.8911	983.435	0.0365897	enh35197-HS3ST1
chr4	11480000	11485000	5001	*	chr4	11395000	11400000	5001	*	enh35198	intergenic	85.0309	HS3ST1	236.625	TRUE	96	10.8911	926.079	0.0344557	enh35198-HS3ST1
chr4	11490000	11495000	5001	*	chr4	11395000	11400000	5001	*	enh35199	intergenic	83.8263	HS3ST1	236.625	TRUE	96	11.2542	943.401	0.0351002	enh35199-HS3ST1
chr4	11495000	11500000	5001	*	chr4	11395000	11400000	5001	*	enh35200	intergenic	64.3607	HS3ST1	236.625	TRUE	96	16.9064	1088.11	0.0404842	enh35200-HS3ST1
chr4	11565000	11570000	5001	*	chr4	11395000	11400000	5001	*	enh35201	intergenic	58.8152	HS3ST1	236.625	TRUE	96	18.4478	1085.01	0.040369	enh35201-HS3ST1
chr4	11620000	11625000	5001	*	chr4	11395000	11400000	5001	*	enh35202	intergenic	61.5025	HS3ST1	236.625	TRUE	96	8.90038	547.396	0.0203664	enh35202-HS3ST1
chr4	114315000	114320000	5001	*	chr4	114370000	114375000	5001	*	enh38618	intergenic	70.4023	CAMK2D	9196	TRUE	97	24.7008	1738.99	0.0295295	enh38618-CAMK2D
chr4	114330000	114335000	5001	*	chr4	114370000	114375000	5001	*	enh38619	intergenic	73.2997	CAMK2D	9196	TRUE	97	22.5839	1655.39	0.0281099	enh38619-CAMK2D
chr4	114355000	114360000	5001	*	chr4	114370000	114375000	5001	*	enh38620	intergenic	58.1597	CAMK2D	9196	TRUE	97	32.4421	1886.82	0.0320398	enh38620-CAMK2D
chr4	114360000	114365000	5001	*	chr4	114370000	114375000	5001	*	enh38621	intergenic	73.7709	CAMK2D	9196	TRUE	97	38.3039	2825.71	0.0479829	enh38621-CAMK2D
chr4	114365000	114370000	5001	*	chr4	114370000	114375000	5001	*	enh38622	intergenic	83.0782	CAMK2D	9196	TRUE	97	121.858	10123.7	0.171909	enh38622-CAMK2D
chr4	114380000	114385000	5001	*	chr4	114370000	114375000	5001	*	enh38623	genic	59.4353	CAMK2D	9196	TRUE	97	83.5186	4963.95	0.0842918	enh38623-CAMK2D
chr4	114385000	114390000	5001	*	chr4	114370000	114375000	5001	*	enh38624	genic	101.253	CAMK2D	9196	TRUE	97	48.3834	4898.97	0.0831883	enh38624-CAMK2D
chr4	114420000	114425000	5001	*	chr4	114370000	114375000	5001	*	enh38625	genic	65.1762	CAMK2D	9196	TRUE	97	21.694	1413.93	0.0240097	enh38625-CAMK2D
chr4	114680000	114685000	5001	*	chr4	114820000	114825000	5001	*	enh38644	promoter	141.605	ARSJ	472.5	TRUE	98	14.4635	2048.09	0.0296542	enh38644-ARSJ
chr4	114705000	114710000	5001	*	chr4	114820000	114825000	5001	*	enh38645	intergenic	86.8567	ARSJ	472.5	TRUE	98	24.7909	2153.25	0.0311768	enh38645-ARSJ
chr4	114710000	114715000	5001	*	chr4	114820000	114825000	5001	*	enh38646	intergenic	90.3718	ARSJ	472.5	TRUE	98	24.0405	2172.58	0.0314567	enh38646-ARSJ
chr4	114730000	114735000	5001	*	chr4	114820000	114825000	5001	*	enh38647	intergenic	81.8217	ARSJ	472.5	TRUE	98	23.7785	1945.6	0.0281703	enh38647-ARSJ
chr4	114730000	114735000	5001	*	chr4	114820000	114825000	5001	*	enh38648	intergenic	70.9879	ARSJ	472.5	TRUE	98	23.7785	1687.99	0.0244403	enh38648-ARSJ
chr4	114735000	114740000	5001	*	chr4	114820000	114825000	5001	*	enh38649	intergenic	76.0569	ARSJ	472.5	TRUE	98	21.8969	1665.41	0.0241134	enh38649-ARSJ
chr4	114740000	114745000	5001	*	chr4	114820000	114825000	5001	*	enh38650	intergenic	71.433	ARSJ	472.5	TRUE	98	22.7021	1621.68	0.0234802	enh38650-ARSJ
chr4	114745000	114750000	5001	*	chr4	114820000	114825000	5001	*	enh38651	intergenic	71.8134	ARSJ	472.5	TRUE	98	24.2657	1742.6	0.0252311	enh38651-ARSJ
chr4	114755000	114760000	5001	*	chr4	114820000	114825000	5001	*	enh38652	intergenic	89.822	ARSJ	472.5	TRUE	98	25.3854	2280.16	0.0330144	enh38652-ARSJ
chr4	114790000	114795000	5001	*	chr4	114820000	114825000	5001	*	enh38653	intergenic	70.8086	ARSJ	472.5	TRUE	98	35.3471	2502.88	0.0362391	enh38653-ARSJ
chr4	114800000	114805000	5001	*	chr4	114820000	114825000	5001	*	enh38654	intergenic	56.2255	ARSJ	472.5	TRUE	98	27.6508	1554.68	0.0225101	enh38654-ARSJ
chr4	114820000	114825000	5001	*	chr4	114820000	114825000	5001	*	enh38655	genic	66.1799	ARSJ	472.5	TRUE	98	302.797	20039.1	0.290145	enh38655-ARSJ
chr4	114865000	114870000	5001	*	chr4	114820000	114825000	5001	*	enh38656	genic	54.9917	ARSJ	472.5	TRUE	98	28.1944	1550.46	0.022449	enh38656-ARSJ
chr4	115320000	115325000	5001	*	chr4	115515000	115520000	5001	*	enh38670	intergenic	64.8874	UGT8	533.25	TRUE	99	17.9257	1163.15	0.0275852	enh38670-UGT8
chr4	115350000	115355000	5001	*	chr4	115515000	115520000	5001	*	enh38672	intergenic	64.5086	UGT8	533.25	TRUE	99	13.4585	868.189	0.0205899	enh38672-UGT8
chr4	115480000	115485000	5001	*	chr4	115515000	115520000	5001	*	enh38673	intergenic	69.1753	UGT8	533.25	TRUE	99	24.1942	1673.64	0.0396919	enh38673-UGT8
chr4	115520000	115525000	5001	*	chr4	115515000	115520000	5001	*	enh38674	promoter	86.4378	UGT8	533.25	TRUE	99	113.811	9837.59	0.233308	enh38674-UGT8
chr4	115520000	115525000	5001	*	chr4	115515000	115520000	5001	*	enh38675	genic	59.949	UGT8	533.25	TRUE	99	113.811	6822.87	0.161811	enh38675-UGT8
chr4	115580000	115585000	5001	*	chr4	115515000	115520000	5001	*	enh38676	genic	63.2437	UGT8	533.25	TRUE	99	15.6721	991.16	0.0235063	enh38676-UGT8
chr4	115745000	115750000	5001	*	chr4	115745000	115750000	5001	*	enh38679	genic	60.0973	NDST4	1167	TRUE	100	353.396	21238.2	0.412638	enh38679-NDST4
chr4	115755000	115760000	5001	*	chr4	115745000	115750000	5001	*	enh38680	genic	59.5998	NDST4	1167	TRUE	100	61.7115	3677.99	0.07146	enh38680-NDST4
chr4	115760000	115765000	5001	*	chr4	115745000	115750000	5001	*	enh38681	genic	61.6382	NDST4	1167	TRUE	100	44.1577	2721.8	0.052882	enh38681-NDST4
chr4	115760000	115765000	5001	*	chr4	115745000	115750000	5001	*	enh38682	genic	61.9286	NDST4	1167	TRUE	100	44.1577	2734.62	0.0531312	enh38682-NDST4
chr4	115810000	115815000	5001	*	chr4	115745000	115750000	5001	*	enh38684	genic	61.8574	NDST4	1167	TRUE	100	17.1522	1060.99	0.0206141	enh38684-NDST4
chr4	1130000	1135000	5001	*	chr4	1160000	1165000	5001	*	enh34664	intergenic	79.6785	SPON2	241.5	TRUE	101	72.4899	5775.89	0.0272721	enh34664-SPON2
chr4	1155000	1160000	5001	*	chr4	1160000	1165000	5001	*	enh34665	intergenic	87.7835	SPON2	241.5	TRUE	101	370.673	32539	0.15364	enh34665-SPON2
chr4	1160000	1165000	5001	*	chr4	1160000	1165000	5001	*	enh34666	genic	87.4831	SPON2	241.5	TRUE	101	861.114	75332.9	0.355701	enh34666-SPON2
chr4	1170000	1175000	5001	*	chr4	1160000	1165000	5001	*	enh34667	intergenic	58.4788	SPON2	241.5	TRUE	101	132.232	7732.8	0.0365121	enh34667-SPON2
chr4	1175000	1180000	5001	*	chr4	1160000	1165000	5001	*	enh34668	intergenic	86.2999	SPON2	241.5	TRUE	101	97.6547	8427.59	0.0397926	enh34668-SPON2
chr4	1185000	1190000	5001	*	chr4	1160000	1165000	5001	*	enh34669	intergenic	79.3394	SPON2	241.5	TRUE	101	69.7308	5532.4	0.0261224	enh34669-SPON2
chr4	1195000	1200000	5001	*	chr4	1160000	1165000	5001	*	enh34670	genic	84.0299	SPON2	241.5	TRUE	101	69.4024	5831.88	0.0275365	enh34670-SPON2
chr4	1240000	1245000	5001	*	chr4	1160000	1165000	5001	*	enh34675	promoter	133.632	SPON2	241.5	TRUE	101	40.2248	5375.33	0.0253808	enh34675-SPON2
chr4	117855000	117860000	5001	*	chr4	118000000	118005000	5001	*	enh38718	intergenic	62.8068	TRAM1L1	260.125	TRUE	102	8.99528	564.965	0.0210115	enh38718-TRAM1L1
chr4	118005000	118010000	5001	*	chr4	118000000	118005000	5001	*	enh38720	promoter	79.5891	TRAM1L1	260.125	TRUE	102	115.177	9166.85	0.340923	enh38720-TRAM1L1
chr4	118055000	118060000	5001	*	chr4	118000000	118005000	5001	*	enh38721	intergenic	72.9251	TRAM1L1	260.125	TRUE	102	13.0237	949.754	0.0353222	enh38721-TRAM1L1
chr4	118100000	118105000	5001	*	chr4	118000000	118005000	5001	*	enh38722	intergenic	68.1741	TRAM1L1	260.125	TRUE	102	11.2329	765.797	0.0284806	enh38722-TRAM1L1
chr4	118950000	118955000	5001	*	chr4	118000000	118005000	5001	*	enh38736	promoter	80.8247	TRAM1L1	260.125	TRUE	102	6.91683	559.051	0.0207916	enh38736-TRAM1L1
chr4	118055000	118060000	5001	*	chr4	118345000	118350000	5001	*	enh38721	intergenic	72.9251	LINC01378	985.875	TRUE	103	5.89336	429.774	0.0269757	enh38721-LINC01378
chr4	118390000	118395000	5001	*	chr4	118345000	118350000	5001	*	enh38724	genic	58.479	LINC01378	985.875	TRUE	103	20.3437	1189.68	0.0746727	enh38724-LINC01378
chr4	118555000	118560000	5001	*	chr4	118345000	118350000	5001	*	enh38725	genic	70.2105	LINC01378	985.875	TRUE	103	8.93368	627.238	0.03937	enh38725-LINC01378
chr4	118610000	118615000	5001	*	chr4	118345000	118350000	5001	*	enh38727	intergenic	58.6625	LINC01378	985.875	TRUE	103	5.53958	324.966	0.0203972	enh38727-LINC01378
chr4	118690000	118695000	5001	*	chr4	118345000	118350000	5001	*	enh38728	intergenic	67.7346	LINC01378	985.875	TRUE	103	6.63541	449.447	0.0282105	enh38728-LINC01378
chr4	118690000	118695000	5001	*	chr4	118345000	118350000	5001	*	enh38729	intergenic	61.1151	LINC01378	985.875	TRUE	103	6.63541	405.524	0.0254536	enh38729-LINC01378
chr4	118820000	118825000	5001	*	chr4	118345000	118350000	5001	*	enh38733	intergenic	58.7266	LINC01378	985.875	TRUE	103	6.01113	353.013	0.0221577	enh38733-LINC01378
chr4	118950000	118955000	5001	*	chr4	118345000	118350000	5001	*	enh38736	promoter	80.8247	LINC01378	985.875	TRUE	103	5.21657	421.628	0.0264644	enh38736-LINC01378
chr4	119145000	119150000	5001	*	chr4	118345000	118350000	5001	*	enh38740	genic	57.0211	LINC01378	985.875	TRUE	103	6.98615	398.357	0.0250038	enh38740-LINC01378
chr4	119195000	119200000	5001	*	chr4	118345000	118350000	5001	*	enh38742	promoter	107.43	LINC01378	985.875	TRUE	103	3.7574	403.659	0.0253365	enh38742-LINC01378
chr4	117275000	117280000	5001	*	chr4	118955000	118960000	5001	*	enh38711	intergenic	64.9236	NDST3	1076.88	TRUE	104	10.9827	713.037	0.0222447	enh38711-NDST3
chr4	118005000	118010000	5001	*	chr4	118955000	118960000	5001	*	enh38720	promoter	79.5891	NDST3	1076.88	TRUE	104	9.6249	766.037	0.0238981	enh38720-NDST3
chr4	118055000	118060000	5001	*	chr4	118955000	118960000	5001	*	enh38721	intergenic	72.9251	NDST3	1076.88	TRUE	104	12.456	908.357	0.0283381	enh38721-NDST3
chr4	118690000	118695000	5001	*	chr4	118955000	118960000	5001	*	enh38728	intergenic	67.7346	NDST3	1076.88	TRUE	104	9.79481	663.448	0.0206976	enh38728-NDST3
chr4	118900000	118905000	5001	*	chr4	118955000	118960000	5001	*	enh38734	intergenic	60.1766	NDST3	1076.88	TRUE	104	13.3527	803.519	0.0250675	enh38734-NDST3
chr4	118950000	118955000	5001	*	chr4	118955000	118960000	5001	*	enh38736	promoter	80.8247	NDST3	1076.88	TRUE	104	96.08	7765.64	0.242265	enh38736-NDST3
chr4	119050000	119055000	5001	*	chr4	118955000	118960000	5001	*	enh38738	genic	81.5983	NDST3	1076.88	TRUE	104	10.8749	887.372	0.0276834	enh38738-NDST3
chr4	119060000	119065000	5001	*	chr4	118955000	118960000	5001	*	enh38739	genic	71.2566	NDST3	1076.88	TRUE	104	12.4921	890.143	0.0277699	enh38739-NDST3
chr4	119145000	119150000	5001	*	chr4	118955000	118960000	5001	*	enh38740	genic	57.0211	NDST3	1076.88	TRUE	104	11.2501	641.49	0.0200126	enh38740-NDST3
chr4	119185000	119190000	5001	*	chr4	118955000	118960000	5001	*	enh38741	intergenic	67.2484	NDST3	1076.88	TRUE	104	12.0254	808.69	0.0252288	enh38741-NDST3
chr4	119195000	119200000	5001	*	chr4	118955000	118960000	5001	*	enh38742	promoter	107.43	NDST3	1076.88	TRUE	104	7.13117	766.103	0.0239002	enh38742-NDST3
chr4	1155000	1160000	5001	*	chr4	1185000	1190000	5001	*	enh34665	intergenic	87.7835	LOC100130872	280.625	TRUE	105	55.4009	4863.28	0.0274302	enh34665-LOC100130872
chr4	1160000	1165000	5001	*	chr4	1185000	1190000	5001	*	enh34666	genic	87.4831	LOC100130872	280.625	TRUE	105	69.7308	6100.26	0.0344071	enh34666-LOC100130872
chr4	1170000	1175000	5001	*	chr4	1185000	1190000	5001	*	enh34667	intergenic	58.4788	LOC100130872	280.625	TRUE	105	80.5179	4708.59	0.0265577	enh34667-LOC100130872
chr4	1175000	1180000	5001	*	chr4	1185000	1190000	5001	*	enh34668	intergenic	86.2999	LOC100130872	280.625	TRUE	105	121.088	10449.9	0.0589403	enh34668-LOC100130872
chr4	1185000	1190000	5001	*	chr4	1185000	1190000	5001	*	enh34669	intergenic	79.3394	LOC100130872	280.625	TRUE	105	856.918	67987.3	0.383466	enh34669-LOC100130872
chr4	1195000	1200000	5001	*	chr4	1185000	1190000	5001	*	enh34670	genic	84.0299	LOC100130872	280.625	TRUE	105	147.981	12434.8	0.0701357	enh34670-LOC100130872
chr4	1210000	1215000	5001	*	chr4	1185000	1190000	5001	*	enh34671	genic	66.3118	LOC100130872	280.625	TRUE	105	67.0062	4443.3	0.0250614	enh34671-LOC100130872
chr4	1210000	1215000	5001	*	chr4	1185000	1190000	5001	*	enh34672	genic	89.4052	LOC100130872	280.625	TRUE	105	67.0062	5990.7	0.0337891	enh34672-LOC100130872
chr4	1220000	1225000	5001	*	chr4	1185000	1190000	5001	*	enh34673	genic	73.2517	LOC100130872	280.625	TRUE	105	67.9314	4976.1	0.0280665	enh34673-LOC100130872
chr4	1225000	1230000	5001	*	chr4	1185000	1190000	5001	*	enh34674	genic	68.8653	LOC100130872	280.625	TRUE	105	51.6539	3557.16	0.0200633	enh34674-LOC100130872
chr4	119185000	119190000	5001	*	chr4	119195000	119200000	5001	*	enh38741	intergenic	67.2484	SNHG8	1354.12	TRUE	106	56.0654	3770.31	0.0531229	enh38741-SNHG8
chr4	119195000	119200000	5001	*	chr4	119195000	119200000	5001	*	enh38742	promoter	107.43	SNHG8	1354.12	TRUE	106	243.769	26188.2	0.368987	enh38742-SNHG8
chr4	119205000	119210000	5001	*	chr4	119195000	119200000	5001	*	enh38743	genic	72.7861	SNHG8	1354.12	TRUE	106	39.0376	2841.39	0.0400346	enh38743-SNHG8
chr4	119270000	119275000	5001	*	chr4	119195000	119200000	5001	*	enh38747	promoter	104.414	SNHG8	1354.12	TRUE	106	24.1356	2520.09	0.0355076	enh38747-SNHG8
chr4	119340000	119345000	5001	*	chr4	119195000	119200000	5001	*	enh38752	intergenic	98.2062	SNHG8	1354.12	TRUE	106	15.3156	1504.08	0.0211922	enh38752-SNHG8
chr4	119185000	119190000	5001	*	chr4	119200000	119205000	5001	*	enh38741	intergenic	67.2484	PRSS12	1793.38	TRUE	107	26.7732	1800.46	0.0278317	enh38741-PRSS12
chr4	119195000	119200000	5001	*	chr4	119200000	119205000	5001	*	enh38742	promoter	107.43	PRSS12	1793.38	TRUE	107	84.8684	9117.43	0.140938	enh38742-PRSS12
chr4	119205000	119210000	5001	*	chr4	119200000	119205000	5001	*	enh38743	genic	72.7861	PRSS12	1793.38	TRUE	107	77.9567	5674.16	0.0877119	enh38743-PRSS12
chr4	119245000	119250000	5001	*	chr4	119200000	119205000	5001	*	enh38744	genic	71.9854	PRSS12	1793.38	TRUE	107	24.4554	1760.43	0.0272129	enh38744-PRSS12
chr4	119260000	119265000	5001	*	chr4	119200000	119205000	5001	*	enh38745	genic	64.4236	PRSS12	1793.38	TRUE	107	28.7001	1848.96	0.0285815	enh38745-PRSS12
chr4	119265000	119270000	5001	*	chr4	119200000	119205000	5001	*	enh38746	genic	63.7954	PRSS12	1793.38	TRUE	107	35.9309	2292.22	0.0354335	enh38746-PRSS12
chr4	119270000	119275000	5001	*	chr4	119200000	119205000	5001	*	enh38747	promoter	104.414	PRSS12	1793.38	TRUE	107	34.6655	3619.56	0.0559516	enh38747-PRSS12
chr4	119285000	119290000	5001	*	chr4	119200000	119205000	5001	*	enh38748	intergenic	83.3752	PRSS12	1793.38	TRUE	107	23.6039	1967.98	0.0304213	enh38748-PRSS12
chr4	119340000	119345000	5001	*	chr4	119200000	119205000	5001	*	enh38752	intergenic	98.2062	PRSS12	1793.38	TRUE	107	16.8216	1651.98	0.0255366	enh38752-PRSS12
chr4	119345000	119350000	5001	*	chr4	119200000	119205000	5001	*	enh38753	intergenic	76.9269	PRSS12	1793.38	TRUE	107	18.3687	1413.05	0.0218431	enh38753-PRSS12
chr4	119195000	119200000	5001	*	chr4	119435000	119440000	5001	*	enh38742	promoter	107.43	CEP170P1	180.125	TRUE	108	8.54575	918.072	0.0202181	enh38742-CEP170P1
chr4	119205000	119210000	5001	*	chr4	119435000	119440000	5001	*	enh38743	genic	72.7861	CEP170P1	180.125	TRUE	108	19.7814	1439.81	0.0317081	enh38743-CEP170P1
chr4	119245000	119250000	5001	*	chr4	119435000	119440000	5001	*	enh38744	genic	71.9854	CEP170P1	180.125	TRUE	108	14.9082	1073.17	0.0236338	enh38744-CEP170P1
chr4	119290000	119295000	5001	*	chr4	119435000	119440000	5001	*	enh38749	intergenic	68.9611	CEP170P1	180.125	TRUE	108	13.9443	961.611	0.0211769	enh38749-CEP170P1
chr4	119315000	119320000	5001	*	chr4	119435000	119440000	5001	*	enh38750	intergenic	66.1565	CEP170P1	180.125	TRUE	108	15.0929	998.495	0.0219892	enh38750-CEP170P1
chr4	119340000	119345000	5001	*	chr4	119435000	119440000	5001	*	enh38752	intergenic	98.2062	CEP170P1	180.125	TRUE	108	10.5394	1035.04	0.0227939	enh38752-CEP170P1
chr4	119345000	119350000	5001	*	chr4	119435000	119440000	5001	*	enh38753	intergenic	76.9269	CEP170P1	180.125	TRUE	108	30.6028	2354.18	0.0518446	enh38753-CEP170P1
chr4	119350000	119355000	5001	*	chr4	119435000	119440000	5001	*	enh38754	intergenic	70.5947	CEP170P1	180.125	TRUE	108	15.2918	1079.52	0.0237736	enh38754-CEP170P1
chr4	119365000	119370000	5001	*	chr4	119435000	119440000	5001	*	enh38755	intergenic	61.5279	CEP170P1	180.125	TRUE	108	27.6021	1698.3	0.0374006	enh38755-CEP170P1
chr4	119395000	119400000	5001	*	chr4	119435000	119440000	5001	*	enh38756	intergenic	59.4537	CEP170P1	180.125	TRUE	108	24.2763	1443.31	0.0317852	enh38756-CEP170P1
chr4	119460000	119465000	5001	*	chr4	119435000	119440000	5001	*	enh38757	genic	56.8502	CEP170P1	180.125	TRUE	108	36.4156	2070.23	0.0455915	enh38757-CEP170P1
chr4	119485000	119490000	5001	*	chr4	119435000	119440000	5001	*	enh38758	intergenic	77.6216	CEP170P1	180.125	TRUE	108	17.142	1330.59	0.0293027	enh38758-CEP170P1
chr4	119510000	119515000	5001	*	chr4	119435000	119440000	5001	*	enh38759	intergenic	103.887	CEP170P1	180.125	TRUE	108	27.5753	2864.71	0.0630878	enh38759-CEP170P1
chr4	119540000	119545000	5001	*	chr4	119435000	119440000	5001	*	enh38761	intergenic	68.9773	CEP170P1	180.125	TRUE	108	16.1693	1115.31	0.0245618	enh38761-CEP170P1
chr4	119550000	119555000	5001	*	chr4	119435000	119440000	5001	*	enh38762	promoter	75.2194	CEP170P1	180.125	TRUE	108	15.7789	1186.88	0.0261379	enh38762-CEP170P1
chr4	119510000	119515000	5001	*	chr4	119550000	119555000	5001	*	enh38759	intergenic	103.887	LOC729218	260.625	TRUE	109	37.5814	3904.22	0.0347614	enh38759-LOC729218
chr4	119515000	119520000	5001	*	chr4	119550000	119555000	5001	*	enh38760	intergenic	71.9914	LOC729218	260.625	TRUE	109	48.7774	3511.55	0.0312652	enh38760-LOC729218
chr4	119540000	119545000	5001	*	chr4	119550000	119555000	5001	*	enh38761	intergenic	68.9773	LOC729218	260.625	TRUE	109	62.6665	4322.57	0.0384861	enh38761-LOC729218
chr4	119550000	119555000	5001	*	chr4	119550000	119555000	5001	*	enh38762	promoter	75.2194	LOC729218	260.625	TRUE	109	859.285	64635	0.575479	enh38762-LOC729218
chr4	119565000	119570000	5001	*	chr4	119550000	119555000	5001	*	enh38763	intergenic	59.9092	LOC729218	260.625	TRUE	109	55.8626	3346.69	0.0297973	enh38763-LOC729218
chr4	119600000	119605000	5001	*	chr4	119550000	119555000	5001	*	enh38765	genic	65.3822	LOC729218	260.625	TRUE	109	36.8877	2411.8	0.0214735	enh38765-LOC729218
chr4	119340000	119345000	5001	*	chr4	119585000	119590000	5001	*	enh38752	intergenic	98.2062	LOC101929741	645.75	TRUE	110	11.7799	1156.86	0.0211583	enh38752-LOC101929741
chr4	119460000	119465000	5001	*	chr4	119585000	119590000	5001	*	enh38757	genic	56.8502	LOC101929741	645.75	TRUE	110	26.8363	1525.65	0.0279032	enh38757-LOC101929741
chr4	119485000	119490000	5001	*	chr4	119585000	119590000	5001	*	enh38758	intergenic	77.6216	LOC101929741	645.75	TRUE	110	16.4225	1274.74	0.0233143	enh38758-LOC101929741
chr4	119510000	119515000	5001	*	chr4	119585000	119590000	5001	*	enh38759	intergenic	103.887	LOC101929741	645.75	TRUE	110	15.0959	1568.27	0.0286828	enh38759-LOC101929741
chr4	119540000	119545000	5001	*	chr4	119585000	119590000	5001	*	enh38761	intergenic	68.9773	LOC101929741	645.75	TRUE	110	18.0724	1246.58	0.0227993	enh38761-LOC101929741
chr4	119550000	119555000	5001	*	chr4	119585000	119590000	5001	*	enh38762	promoter	75.2194	LOC101929741	645.75	TRUE	110	16.7962	1263.4	0.0231069	enh38762-LOC101929741
chr4	119565000	119570000	5001	*	chr4	119585000	119590000	5001	*	enh38763	intergenic	59.9092	LOC101929741	645.75	TRUE	110	70.7176	4236.63	0.0774856	enh38763-LOC101929741
chr4	119590000	119595000	5001	*	chr4	119585000	119590000	5001	*	enh38764	genic	54.3697	LOC101929741	645.75	TRUE	110	125.544	6825.78	0.12484	enh38764-LOC101929741
chr4	119600000	119605000	5001	*	chr4	119585000	119590000	5001	*	enh38765	genic	65.3822	LOC101929741	645.75	TRUE	110	45.5916	2980.88	0.0545185	enh38765-LOC101929741
chr4	119605000	119610000	5001	*	chr4	119585000	119590000	5001	*	enh38766	promoter	98.8789	LOC101929741	645.75	TRUE	110	32.8093	3244.15	0.0593337	enh38766-LOC101929741
chr4	119890000	119895000	5001	*	chr4	119585000	119590000	5001	*	enh38785	genic	67.6	LOC101929741	645.75	TRUE	110	22.2631	1504.98	0.0275253	enh38785-LOC101929741
chr4	119340000	119345000	5001	*	chr4	119605000	119610000	5001	*	enh38752	intergenic	98.2062	METTL14	992.125	TRUE	111	20.8242	2045.07	0.0217215	enh38752-METTL14
chr4	119590000	119595000	5001	*	chr4	119605000	119610000	5001	*	enh38764	genic	54.3697	METTL14	992.125	TRUE	111	38.063	2069.47	0.0219808	enh38764-METTL14
chr4	119600000	119605000	5001	*	chr4	119605000	119610000	5001	*	enh38765	genic	65.3822	METTL14	992.125	TRUE	111	97.9874	6406.63	0.0680477	enh38765-METTL14
chr4	119605000	119610000	5001	*	chr4	119605000	119610000	5001	*	enh38766	promoter	98.8789	METTL14	992.125	TRUE	111	393.024	38861.8	0.412768	enh38766-METTL14
chr4	119600000	119605000	5001	*	chr4	119640000	119645000	5001	*	enh38765	genic	65.3822	SEC24D	3747	TRUE	112	18.5922	1215.6	0.0234539	enh38765-SEC24D
chr4	119605000	119610000	5001	*	chr4	119640000	119645000	5001	*	enh38766	promoter	98.8789	SEC24D	3747	TRUE	112	31.6886	3133.34	0.060455	enh38766-SEC24D
chr4	119650000	119655000	5001	*	chr4	119640000	119645000	5001	*	enh38767	genic	65.9562	SEC24D	3747	TRUE	112	74.1329	4889.52	0.0943389	enh38767-SEC24D
chr4	119665000	119670000	5001	*	chr4	119640000	119645000	5001	*	enh38768	genic	62.0947	SEC24D	3747	TRUE	112	39.3865	2445.7	0.0471875	enh38768-SEC24D
chr4	119690000	119695000	5001	*	chr4	119640000	119645000	5001	*	enh38769	genic	63.7403	SEC24D	3747	TRUE	112	19.9341	1270.6	0.0245152	enh38769-SEC24D
chr4	119810000	119815000	5001	*	chr4	119640000	119645000	5001	*	enh38775	promoter	69.7154	SEC24D	3747	TRUE	112	18.1985	1268.71	0.0244787	enh38775-SEC24D
chr4	119810000	119815000	5001	*	chr4	119640000	119645000	5001	*	enh38776	genic	59.5701	SEC24D	3747	TRUE	112	18.1985	1084.08	0.0209164	enh38776-SEC24D
chr4	119825000	119830000	5001	*	chr4	119640000	119645000	5001	*	enh38777	genic	73.6167	SEC24D	3747	TRUE	112	15.3141	1127.38	0.0217517	enh38777-SEC24D
chr4	119690000	119695000	5001	*	chr4	119805000	119810000	5001	*	enh38769	genic	63.7403	SYNPO2	2547.5	TRUE	113	25.186	1605.36	0.0226983	enh38769-SYNPO2
chr4	119755000	119760000	5001	*	chr4	119805000	119810000	5001	*	enh38772	promoter	124.355	SYNPO2	2547.5	TRUE	113	21.5893	2684.74	0.0379596	enh38772-SYNPO2
chr4	119770000	119775000	5001	*	chr4	119805000	119810000	5001	*	enh38773	intergenic	68.9557	SYNPO2	2547.5	TRUE	113	29.679	2046.53	0.0289361	enh38773-SYNPO2
chr4	119795000	119800000	5001	*	chr4	119805000	119810000	5001	*	enh38774	intergenic	58.4385	SYNPO2	2547.5	TRUE	113	86.4839	5053.99	0.0714587	enh38774-SYNPO2
chr4	119810000	119815000	5001	*	chr4	119805000	119810000	5001	*	enh38775	promoter	69.7154	SYNPO2	2547.5	TRUE	113	108.396	7556.87	0.106847	enh38775-SYNPO2
chr4	119810000	119815000	5001	*	chr4	119805000	119810000	5001	*	enh38776	genic	59.5701	SYNPO2	2547.5	TRUE	113	108.396	6457.15	0.0912981	enh38776-SYNPO2
chr4	119825000	119830000	5001	*	chr4	119805000	119810000	5001	*	enh38777	genic	73.6167	SYNPO2	2547.5	TRUE	113	32.4484	2388.74	0.0337746	enh38777-SYNPO2
chr4	119835000	119840000	5001	*	chr4	119805000	119810000	5001	*	enh38778	genic	69.716	SYNPO2	2547.5	TRUE	113	22.87	1594.4	0.0225434	enh38778-SYNPO2
chr4	119855000	119860000	5001	*	chr4	119805000	119810000	5001	*	enh38780	genic	62.8683	SYNPO2	2547.5	TRUE	113	23.3123	1465.6	0.0207223	enh38780-SYNPO2
chr4	119860000	119865000	5001	*	chr4	119805000	119810000	5001	*	enh38781	genic	69.1983	SYNPO2	2547.5	TRUE	113	23.9494	1657.26	0.0234321	enh38781-SYNPO2
chr4	119860000	119865000	5001	*	chr4	119805000	119810000	5001	*	enh38782	genic	93.7482	SYNPO2	2547.5	TRUE	113	23.9494	2245.21	0.0317452	enh38782-SYNPO2
chr4	119870000	119875000	5001	*	chr4	119805000	119810000	5001	*	enh38783	genic	60.9998	SYNPO2	2547.5	TRUE	113	25.2031	1537.38	0.0217372	enh38783-SYNPO2
chr4	119885000	119890000	5001	*	chr4	119805000	119810000	5001	*	enh38784	genic	89.3117	SYNPO2	2547.5	TRUE	113	19.9102	1778.21	0.0251423	enh38784-SYNPO2
chr4	119890000	119895000	5001	*	chr4	119805000	119810000	5001	*	enh38785	genic	67.6	SYNPO2	2547.5	TRUE	113	26.7797	1810.31	0.025596	enh38785-SYNPO2
chr4	119955000	119960000	5001	*	chr4	120055000	120060000	5001	*	enh38792	genic	81.5299	MYOZ2	197.5	TRUE	114	17.1921	1401.67	0.0245345	enh38792-MYOZ2
chr4	119960000	119965000	5001	*	chr4	120055000	120060000	5001	*	enh38793	genic	73.6076	MYOZ2	197.5	TRUE	114	18.3919	1353.78	0.0236964	enh38793-MYOZ2
chr4	119960000	119965000	5001	*	chr4	120055000	120060000	5001	*	enh38794	genic	65.3353	MYOZ2	197.5	TRUE	114	18.3919	1201.64	0.0210333	enh38794-MYOZ2
chr4	119985000	119990000	5001	*	chr4	120055000	120060000	5001	*	enh38795	intergenic	60.5974	MYOZ2	197.5	TRUE	114	30.6563	1857.69	0.0325166	enh38795-MYOZ2
chr4	120010000	120015000	5001	*	chr4	120055000	120060000	5001	*	enh38796	intergenic	61.4258	MYOZ2	197.5	TRUE	114	31.5049	1935.21	0.0338736	enh38796-MYOZ2
chr4	120030000	120035000	5001	*	chr4	120055000	120060000	5001	*	enh38799	intergenic	75.3263	MYOZ2	197.5	TRUE	114	37.8685	2852.49	0.0499295	enh38799-MYOZ2
chr4	120035000	120040000	5001	*	chr4	120055000	120060000	5001	*	enh38800	intergenic	69.792	MYOZ2	197.5	TRUE	114	40.8108	2848.27	0.0498556	enh38800-MYOZ2
chr4	120060000	120065000	5001	*	chr4	120055000	120060000	5001	*	enh38801	genic	65.1641	MYOZ2	197.5	TRUE	114	150.688	9819.43	0.171877	enh38801-MYOZ2
chr4	120130000	120135000	5001	*	chr4	120055000	120060000	5001	*	enh38803	genic	76.9729	MYOZ2	197.5	TRUE	114	23.1992	1785.71	0.0312567	enh38803-MYOZ2
chr4	120130000	120135000	5001	*	chr4	120055000	120060000	5001	*	enh38804	promoter	104.999	MYOZ2	197.5	TRUE	114	23.1992	2435.89	0.0426373	enh38804-MYOZ2
chr4	120020000	120025000	5001	*	chr4	120110000	120115000	5001	*	enh38797	intergenic	72.655	LOC101929762	742.375	TRUE	115	21.6363	1571.99	0.03128	enh38797-LOC101929762
chr4	120020000	120025000	5001	*	chr4	120110000	120115000	5001	*	enh38798	intergenic	82.0667	LOC101929762	742.375	TRUE	115	21.6363	1775.62	0.035332	enh38798-LOC101929762
chr4	120030000	120035000	5001	*	chr4	120110000	120115000	5001	*	enh38799	intergenic	75.3263	LOC101929762	742.375	TRUE	115	21.8679	1647.22	0.0327771	enh38799-LOC101929762
chr4	120035000	120040000	5001	*	chr4	120110000	120115000	5001	*	enh38800	intergenic	69.792	LOC101929762	742.375	TRUE	115	16.6844	1164.44	0.0231704	enh38800-LOC101929762
chr4	120060000	120065000	5001	*	chr4	120110000	120115000	5001	*	enh38801	genic	65.1641	LOC101929762	742.375	TRUE	115	22.3468	1456.21	0.0289762	enh38801-LOC101929762
chr4	120120000	120125000	5001	*	chr4	120110000	120115000	5001	*	enh38802	genic	59.0328	LOC101929762	742.375	TRUE	115	81.7992	4828.84	0.0960861	enh38802-LOC101929762
chr4	120130000	120135000	5001	*	chr4	120110000	120115000	5001	*	enh38803	genic	76.9729	LOC101929762	742.375	TRUE	115	41.4813	3192.94	0.0635342	enh38803-LOC101929762
chr4	120130000	120135000	5001	*	chr4	120110000	120115000	5001	*	enh38804	promoter	104.999	LOC101929762	742.375	TRUE	115	41.4813	4355.48	0.086667	enh38804-LOC101929762
chr4	120150000	120155000	5001	*	chr4	120110000	120115000	5001	*	enh38805	genic	60.5143	LOC101929762	742.375	TRUE	115	20.8333	1260.72	0.0250862	enh38805-LOC101929762
chr4	120165000	120170000	5001	*	chr4	120110000	120115000	5001	*	enh38806	genic	69.0743	LOC101929762	742.375	TRUE	115	24.287	1677.61	0.0333817	enh38806-LOC101929762
chr4	120120000	120125000	5001	*	chr4	120130000	120135000	5001	*	enh38802	genic	59.0328	USP53	1122.38	TRUE	116	78.799	4651.73	0.0469813	enh38802-USP53
chr4	120130000	120135000	5001	*	chr4	120130000	120135000	5001	*	enh38803	genic	76.9729	USP53	1122.38	TRUE	116	245.076	18864.2	0.190524	enh38803-USP53
chr4	120130000	120135000	5001	*	chr4	120130000	120135000	5001	*	enh38804	promoter	104.999	USP53	1122.38	TRUE	116	245.076	25732.7	0.259893	enh38804-USP53
chr4	120150000	120155000	5001	*	chr4	120130000	120135000	5001	*	enh38805	genic	60.5143	USP53	1122.38	TRUE	116	44.8569	2714.48	0.0274156	enh38805-USP53
chr4	119900000	119905000	5001	*	chr4	120215000	120220000	5001	*	enh38786	genic	63.6427	C4orf3	1317.5	TRUE	117	26.7832	1704.55	0.0227273	enh38786-C4orf3
chr4	119920000	119925000	5001	*	chr4	120215000	120220000	5001	*	enh38789	genic	87.1336	C4orf3	1317.5	TRUE	117	18.7147	1630.68	0.0217423	enh38789-C4orf3
chr4	119945000	119950000	5001	*	chr4	120215000	120220000	5001	*	enh38791	genic	88.7602	C4orf3	1317.5	TRUE	117	16.9042	1500.42	0.0200055	enh38791-C4orf3
chr4	119955000	119960000	5001	*	chr4	120215000	120220000	5001	*	enh38792	genic	81.5299	C4orf3	1317.5	TRUE	117	27.2945	2225.31	0.0296707	enh38792-C4orf3
chr4	119960000	119965000	5001	*	chr4	120215000	120220000	5001	*	enh38793	genic	73.6076	C4orf3	1317.5	TRUE	117	36.115	2658.34	0.0354443	enh38793-C4orf3
chr4	119960000	119965000	5001	*	chr4	120215000	120220000	5001	*	enh38794	genic	65.3353	C4orf3	1317.5	TRUE	117	36.115	2359.58	0.031461	enh38794-C4orf3
chr4	120130000	120135000	5001	*	chr4	120215000	120220000	5001	*	enh38804	promoter	104.999	C4orf3	1317.5	TRUE	117	16.1138	1691.93	0.0225589	enh38804-C4orf3
chr4	120220000	120225000	5001	*	chr4	120215000	120220000	5001	*	enh38807	promoter	109.18	C4orf3	1317.5	TRUE	117	88.8437	9699.94	0.129332	enh38807-C4orf3
chr4	120230000	120235000	5001	*	chr4	120215000	120220000	5001	*	enh38808	intergenic	58.5371	C4orf3	1317.5	TRUE	117	32.4072	1897.02	0.0252935	enh38808-C4orf3
chr4	120220000	120225000	5001	*	chr4	120235000	120240000	5001	*	enh38807	promoter	109.18	FABP2	13	TRUE	118	35.9898	3929.36	0.0463663	enh38807-FABP2
chr4	120230000	120235000	5001	*	chr4	120235000	120240000	5001	*	enh38808	intergenic	58.5371	FABP2	13	TRUE	118	97.5799	5712.05	0.0674019	enh38808-FABP2
chr4	120235000	120240000	5001	*	chr4	120235000	120240000	5001	*	enh38809	intergenic	60.5329	FABP2	13	TRUE	118	368.207	22288.6	0.263005	enh38809-FABP2
chr4	120255000	120260000	5001	*	chr4	120235000	120240000	5001	*	enh38810	intergenic	74.1325	FABP2	13	TRUE	118	39.547	2931.72	0.0345942	enh38810-FABP2
chr4	120260000	120265000	5001	*	chr4	120235000	120240000	5001	*	enh38811	intergenic	61.5582	FABP2	13	TRUE	118	37.2213	2291.27	0.0270369	enh38811-FABP2
chr4	120375000	120380000	5001	*	chr4	120235000	120240000	5001	*	enh38817	promoter	114.195	FABP2	13	TRUE	118	14.984	1711.1	0.0201909	enh38817-FABP2
chr4	120385000	120390000	5001	*	chr4	120235000	120240000	5001	*	enh38819	genic	61.024	FABP2	13	TRUE	118	29.2358	1784.08	0.0210521	enh38819-FABP2
chr4	120545000	120550000	5001	*	chr4	120235000	120240000	5001	*	enh38821	promoter	100.316	FABP2	13	TRUE	118	17.326	1738.07	0.0205092	enh38821-FABP2
chr4	120985000	120990000	5001	*	chr4	120235000	120240000	5001	*	enh38838	promoter	118.699	FABP2	13	TRUE	118	14.7719	1753.41	0.0206901	enh38838-FABP2
chr4	119550000	119555000	5001	*	chr4	120325000	120330000	5001	*	enh38762	promoter	75.2194	LINC01061	121.25	TRUE	119	28.9129	2174.81	0.0377726	enh38762-LINC01061
chr4	120260000	120265000	5001	*	chr4	120325000	120330000	5001	*	enh38811	intergenic	61.5582	LINC01061	121.25	TRUE	119	32.613	2007.6	0.0348685	enh38811-LINC01061
chr4	120290000	120295000	5001	*	chr4	120325000	120330000	5001	*	enh38812	intergenic	77.0185	LINC01061	121.25	TRUE	119	28.122	2165.92	0.0376181	enh38812-LINC01061
chr4	120320000	120325000	5001	*	chr4	120325000	120330000	5001	*	enh38813	intergenic	67.5629	LINC01061	121.25	TRUE	119	226.661	15313.9	0.265975	enh38813-LINC01061
chr4	120375000	120380000	5001	*	chr4	120325000	120330000	5001	*	enh38817	promoter	114.195	LINC01061	121.25	TRUE	119	31.5093	3598.21	0.0624946	enh38817-LINC01061
chr4	120385000	120390000	5001	*	chr4	120325000	120330000	5001	*	enh38819	genic	61.024	LINC01061	121.25	TRUE	119	21.3763	1304.47	0.0226563	enh38819-LINC01061
chr4	120220000	120225000	5001	*	chr4	120370000	120375000	5001	*	enh38807	promoter	109.18	GTF2IP12	1145.88	TRUE	120	20.2092	2206.43	0.0364357	enh38807-GTF2IP12
chr4	120290000	120295000	5001	*	chr4	120370000	120375000	5001	*	enh38812	intergenic	77.0185	GTF2IP12	1145.88	TRUE	120	16.3841	1261.88	0.0208379	enh38812-GTF2IP12
chr4	120320000	120325000	5001	*	chr4	120370000	120375000	5001	*	enh38813	intergenic	67.5629	GTF2IP12	1145.88	TRUE	120	25.7941	1742.72	0.0287782	enh38813-GTF2IP12
chr4	120375000	120380000	5001	*	chr4	120370000	120375000	5001	*	enh38817	promoter	114.195	GTF2IP12	1145.88	TRUE	120	128.503	14674.4	0.242324	enh38817-GTF2IP12
chr4	120380000	120385000	5001	*	chr4	120370000	120375000	5001	*	enh38818	genic	67.6863	GTF2IP12	1145.88	TRUE	120	71.593	4845.87	0.0800216	enh38818-GTF2IP12
chr4	120385000	120390000	5001	*	chr4	120370000	120375000	5001	*	enh38819	genic	61.024	GTF2IP12	1145.88	TRUE	120	33.2106	2026.64	0.0334667	enh38819-GTF2IP12
chr4	120220000	120225000	5001	*	chr4	120375000	120380000	5001	*	enh38807	promoter	109.18	LOC645513	1539.88	TRUE	121	21.5265	2350.26	0.0212012	enh38807-LOC645513
chr4	120375000	120380000	5001	*	chr4	120375000	120380000	5001	*	enh38817	promoter	114.195	LOC645513	1539.88	TRUE	121	534.843	61076.5	0.550959	enh38817-LOC645513
chr4	120380000	120385000	5001	*	chr4	120375000	120380000	5001	*	enh38818	genic	67.6863	LOC645513	1539.88	TRUE	121	110.323	7467.33	0.0673612	enh38818-LOC645513
chr4	120385000	120390000	5001	*	chr4	120375000	120380000	5001	*	enh38819	genic	61.024	LOC645513	1539.88	TRUE	121	45.0233	2747.5	0.0247846	enh38819-LOC645513
chr4	120235000	120240000	5001	*	chr4	120415000	120420000	5001	*	enh38809	intergenic	60.5329	PDE5A	987.75	TRUE	123	14.3915	871.161	0.0209979	enh38809-PDE5A
chr4	120255000	120260000	5001	*	chr4	120415000	120420000	5001	*	enh38810	intergenic	74.1325	PDE5A	987.75	TRUE	123	14.6372	1085.09	0.0261544	enh38810-PDE5A
chr4	120290000	120295000	5001	*	chr4	120415000	120420000	5001	*	enh38812	intergenic	77.0185	PDE5A	987.75	TRUE	123	12.9751	999.323	0.024087	enh38812-PDE5A
chr4	120320000	120325000	5001	*	chr4	120415000	120420000	5001	*	enh38813	intergenic	67.5629	PDE5A	987.75	TRUE	123	14.7244	994.823	0.0239786	enh38813-PDE5A
chr4	120375000	120380000	5001	*	chr4	120415000	120420000	5001	*	enh38817	promoter	114.195	PDE5A	987.75	TRUE	123	16.5783	1893.17	0.0456317	enh38817-PDE5A
chr4	120380000	120385000	5001	*	chr4	120415000	120420000	5001	*	enh38818	genic	67.6863	PDE5A	987.75	TRUE	123	12.533	848.312	0.0204472	enh38818-PDE5A
chr4	120385000	120390000	5001	*	chr4	120415000	120420000	5001	*	enh38819	genic	61.024	PDE5A	987.75	TRUE	123	29.2578	1785.43	0.0430348	enh38819-PDE5A
chr4	120545000	120550000	5001	*	chr4	120415000	120420000	5001	*	enh38821	promoter	100.316	PDE5A	987.75	TRUE	123	8.46282	848.954	0.0204626	enh38821-PDE5A
chr4	120970000	120975000	5001	*	chr4	120415000	120420000	5001	*	enh38836	intergenic	86.6116	PDE5A	987.75	TRUE	123	12.6649	1096.93	0.0264396	enh38836-PDE5A
chr4	120970000	120975000	5001	*	chr4	120415000	120420000	5001	*	enh38837	intergenic	68.4883	PDE5A	987.75	TRUE	123	12.6649	867.397	0.0209072	enh38837-PDE5A
chr4	120985000	120990000	5001	*	chr4	120415000	120420000	5001	*	enh38838	promoter	118.699	PDE5A	987.75	TRUE	123	7.68296	911.957	0.0219812	enh38838-PDE5A
chr4	1155000	1160000	5001	*	chr4	1205000	1210000	5001	*	enh34665	intergenic	87.7835	CTBP1	4162.38	TRUE	124	59.9618	5263.65	0.0322133	enh34665-CTBP1
chr4	1160000	1165000	5001	*	chr4	1205000	1210000	5001	*	enh34666	genic	87.4831	CTBP1	4162.38	TRUE	124	57.6143	5040.28	0.0308462	enh34666-CTBP1
chr4	1170000	1175000	5001	*	chr4	1205000	1210000	5001	*	enh34667	intergenic	58.4788	CTBP1	4162.38	TRUE	124	73.8482	4318.56	0.0264294	enh34667-CTBP1
chr4	1175000	1180000	5001	*	chr4	1205000	1210000	5001	*	enh34668	intergenic	86.2999	CTBP1	4162.38	TRUE	124	79.0928	6825.7	0.0417729	enh34668-CTBP1
chr4	1185000	1190000	5001	*	chr4	1205000	1210000	5001	*	enh34669	intergenic	79.3394	CTBP1	4162.38	TRUE	124	80.5712	6392.47	0.0391216	enh34669-CTBP1
chr4	1195000	1200000	5001	*	chr4	1205000	1210000	5001	*	enh34670	genic	84.0299	CTBP1	4162.38	TRUE	124	171.076	14375.5	0.0879772	enh34670-CTBP1
chr4	1210000	1215000	5001	*	chr4	1205000	1210000	5001	*	enh34671	genic	66.3118	CTBP1	4162.38	TRUE	124	255.712	16956.7	0.103774	enh34671-CTBP1
chr4	1210000	1215000	5001	*	chr4	1205000	1210000	5001	*	enh34672	genic	89.4052	CTBP1	4162.38	TRUE	124	255.712	22862	0.139914	enh34672-CTBP1
chr4	1220000	1225000	5001	*	chr4	1205000	1210000	5001	*	enh34673	genic	73.2517	CTBP1	4162.38	TRUE	124	128.01	9376.98	0.0573867	enh34673-CTBP1
chr4	1225000	1230000	5001	*	chr4	1205000	1210000	5001	*	enh34674	genic	68.8653	CTBP1	4162.38	TRUE	124	76.1924	5247.01	0.0321114	enh34674-CTBP1
chr4	1240000	1245000	5001	*	chr4	1205000	1210000	5001	*	enh34675	promoter	133.632	CTBP1	4162.38	TRUE	124	47.6699	6370.24	0.0389855	enh34675-CTBP1
chr4	1245000	1250000	5001	*	chr4	1205000	1210000	5001	*	enh34676	intergenic	69.9112	CTBP1	4162.38	TRUE	124	48.6063	3398.13	0.0207964	enh34676-CTBP1
chr4	120710000	120715000	5001	*	chr4	120720000	120725000	5001	*	enh38829	intergenic	70.5806	LINC01365	47	TRUE	125	81.1491	5727.56	0.0852168	enh38829-LINC01365
chr4	120720000	120725000	5001	*	chr4	120720000	120725000	5001	*	enh38830	genic	66.6377	LINC01365	47	TRUE	125	434.297	28940.5	0.430589	enh38830-LINC01365
chr4	120730000	120735000	5001	*	chr4	120720000	120725000	5001	*	enh38831	intergenic	68.1782	LINC01365	47	TRUE	125	67.2153	4582.62	0.068182	enh38831-LINC01365
chr4	120760000	120765000	5001	*	chr4	120720000	120725000	5001	*	enh38832	intergenic	67.8683	LINC01365	47	TRUE	125	30.2538	2053.27	0.0305494	enh38832-LINC01365
chr4	120220000	120225000	5001	*	chr4	120860000	120865000	5001	*	enh38807	promoter	109.18	LOC100996694	118.875	TRUE	126	6.54901	715.02	0.0240793	enh38807-LOC100996694
chr4	120535000	120540000	5001	*	chr4	120860000	120865000	5001	*	enh38820	genic	57.6301	LOC100996694	118.875	TRUE	126	17.0556	982.914	0.0331011	enh38820-LOC100996694
chr4	120545000	120550000	5001	*	chr4	120860000	120865000	5001	*	enh38821	promoter	100.316	LOC100996694	118.875	TRUE	126	10.555	1058.83	0.0356576	enh38821-LOC100996694
chr4	120600000	120605000	5001	*	chr4	120860000	120865000	5001	*	enh38825	intergenic	75.9967	LOC100996694	118.875	TRUE	126	9.60991	730.321	0.0245946	enh38825-LOC100996694
chr4	120625000	120630000	5001	*	chr4	120860000	120865000	5001	*	enh38827	intergenic	61.0317	LOC100996694	118.875	TRUE	126	11.7875	719.413	0.0242273	enh38827-LOC100996694
chr4	120675000	120680000	5001	*	chr4	120860000	120865000	5001	*	enh38828	intergenic	62.7018	LOC100996694	118.875	TRUE	126	13.7755	863.749	0.029088	enh38828-LOC100996694
chr4	120710000	120715000	5001	*	chr4	120860000	120865000	5001	*	enh38829	intergenic	70.5806	LOC100996694	118.875	TRUE	126	8.54275	602.952	0.0203053	enh38829-LOC100996694
chr4	120730000	120735000	5001	*	chr4	120860000	120865000	5001	*	enh38831	intergenic	68.1782	LOC100996694	118.875	TRUE	126	11.9242	812.971	0.027378	enh38831-LOC100996694
chr4	120760000	120765000	5001	*	chr4	120860000	120865000	5001	*	enh38832	intergenic	67.8683	LOC100996694	118.875	TRUE	126	11.0095	747.194	0.0251628	enh38832-LOC100996694
chr4	120830000	120835000	5001	*	chr4	120860000	120865000	5001	*	enh38833	intergenic	65.2145	LOC100996694	118.875	TRUE	126	28.0617	1830.03	0.0616288	enh38833-LOC100996694
chr4	120880000	120885000	5001	*	chr4	120860000	120865000	5001	*	enh38834	genic	63.1671	LOC100996694	118.875	TRUE	126	39.8907	2519.78	0.0848572	enh38834-LOC100996694
chr4	120930000	120935000	5001	*	chr4	120860000	120865000	5001	*	enh38835	intergenic	60.797	LOC100996694	118.875	TRUE	126	14.7896	899.165	0.0302807	enh38835-LOC100996694
chr4	120545000	120550000	5001	*	chr4	120980000	120985000	5001	*	enh38821	promoter	100.316	MAD2L1	1106.38	TRUE	127	23.9281	2400.37	0.0324654	enh38821-MAD2L1
chr4	120970000	120975000	5001	*	chr4	120980000	120985000	5001	*	enh38836	intergenic	86.6116	MAD2L1	1106.38	TRUE	127	57.5273	4982.53	0.0673896	enh38836-MAD2L1
chr4	120970000	120975000	5001	*	chr4	120980000	120985000	5001	*	enh38837	intergenic	68.4883	MAD2L1	1106.38	TRUE	127	57.5273	3939.95	0.0532885	enh38837-MAD2L1
chr4	120985000	120990000	5001	*	chr4	120980000	120985000	5001	*	enh38838	promoter	118.699	MAD2L1	1106.38	TRUE	127	131.238	15577.7	0.210692	enh38838-MAD2L1
chr4	121010000	121015000	5001	*	chr4	120980000	120985000	5001	*	enh38840	intergenic	64.5165	MAD2L1	1106.38	TRUE	127	23.5446	1519.01	0.0205449	enh38840-MAD2L1
chr4	121580000	121585000	5001	*	chr4	121610000	121615000	5001	*	enh38850	intergenic	70.2983	PRDM5	1897.38	TRUE	128	25.9632	1825.17	0.0281345	enh38850-PRDM5
chr4	121610000	121615000	5001	*	chr4	121610000	121615000	5001	*	enh38851	genic	76.7002	PRDM5	1897.38	TRUE	128	423.618	32491.6	0.500848	enh38851-PRDM5
chr4	121625000	121630000	5001	*	chr4	121610000	121615000	5001	*	enh38852	genic	66.3444	PRDM5	1897.38	TRUE	128	43.7968	2905.67	0.04479	enh38852-PRDM5
chr4	121640000	121645000	5001	*	chr4	121610000	121615000	5001	*	enh38853	genic	60.5509	PRDM5	1897.38	TRUE	128	25.9761	1572.87	0.0242454	enh38853-PRDM5
chr4	121060000	121065000	5001	*	chr4	121955000	121960000	5001	*	enh38841	intergenic	65.0432	NDNF	272.375	TRUE	129	15.3195	996.431	0.0267637	enh38841-NDNF
chr4	121625000	121630000	5001	*	chr4	121955000	121960000	5001	*	enh38852	genic	66.3444	NDNF	272.375	TRUE	129	13.0582	866.338	0.0232694	enh38852-NDNF
chr4	121640000	121645000	5001	*	chr4	121955000	121960000	5001	*	enh38853	genic	60.5509	NDNF	272.375	TRUE	129	14.3516	869.004	0.023341	enh38853-NDNF
chr4	121840000	121845000	5001	*	chr4	121955000	121960000	5001	*	enh38856	promoter	96.943	NDNF	272.375	TRUE	129	8.798	852.905	0.0229086	enh38856-NDNF
chr4	121895000	121900000	5001	*	chr4	121955000	121960000	5001	*	enh38857	intergenic	57.252	NDNF	272.375	TRUE	129	16.5306	946.413	0.0254202	enh38857-NDNF
chr4	121935000	121940000	5001	*	chr4	121955000	121960000	5001	*	enh38858	intergenic	60.824	NDNF	272.375	TRUE	129	38.2657	2327.47	0.0625148	enh38858-NDNF
chr4	121935000	121940000	5001	*	chr4	121955000	121960000	5001	*	enh38859	intergenic	58.0029	NDNF	272.375	TRUE	129	38.2657	2219.52	0.0596153	enh38859-NDNF
chr4	121980000	121985000	5001	*	chr4	121955000	121960000	5001	*	enh38860	genic	57.4585	NDNF	272.375	TRUE	129	33.0248	1897.56	0.0509674	enh38860-NDNF
chr4	121990000	121995000	5001	*	chr4	121955000	121960000	5001	*	enh38861	promoter	79.8285	NDNF	272.375	TRUE	129	24.4309	1950.28	0.0523835	enh38861-NDNF
chr4	122075000	122080000	5001	*	chr4	121955000	121960000	5001	*	enh38864	genic	77.9548	NDNF	272.375	TRUE	129	9.93152	774.209	0.0207949	enh38864-NDNF
chr4	121990000	121995000	5001	*	chr4	122050000	122055000	5001	*	enh38861	promoter	79.8285	TNIP3	397.5	TRUE	130	11.1091	886.826	0.0218633	enh38861-TNIP3
chr4	122075000	122080000	5001	*	chr4	122050000	122055000	5001	*	enh38863	genic	65.5888	TNIP3	397.5	TRUE	130	29.6365	1943.82	0.0479219	enh38863-TNIP3
chr4	122075000	122080000	5001	*	chr4	122050000	122055000	5001	*	enh38864	genic	77.9548	TNIP3	397.5	TRUE	130	29.6365	2310.3	0.056957	enh38864-TNIP3
chr4	122085000	122090000	5001	*	chr4	122050000	122055000	5001	*	enh38865	promoter	76.9634	TNIP3	397.5	TRUE	130	18.2973	1408.23	0.0347176	enh38865-TNIP3
chr4	122090000	122095000	5001	*	chr4	122050000	122055000	5001	*	enh38866	intergenic	91.319	TNIP3	397.5	TRUE	130	17.8579	1630.77	0.0402041	enh38866-TNIP3
chr4	122095000	122100000	5001	*	chr4	122050000	122055000	5001	*	enh38867	intergenic	75.5714	TNIP3	397.5	TRUE	130	18.6617	1410.29	0.0347686	enh38867-TNIP3
chr4	122100000	122105000	5001	*	chr4	122050000	122055000	5001	*	enh38868	intergenic	78.0163	TNIP3	397.5	TRUE	130	16.0619	1253.09	0.0308929	enh38868-TNIP3
chr4	122120000	122125000	5001	*	chr4	122050000	122055000	5001	*	enh38869	intergenic	71.7294	TNIP3	397.5	TRUE	130	12.6745	909.137	0.0224134	enh38869-TNIP3
chr4	122170000	122175000	5001	*	chr4	122050000	122055000	5001	*	enh38872	intergenic	62.5045	TNIP3	397.5	TRUE	130	13.5237	845.29	0.0208393	enh38872-TNIP3
chr4	122175000	122180000	5001	*	chr4	122050000	122055000	5001	*	enh38873	intergenic	71.8904	TNIP3	397.5	TRUE	130	16.0204	1151.72	0.0283938	enh38873-TNIP3
chr4	121840000	121845000	5001	*	chr4	122245000	122250000	5001	*	enh38856	promoter	96.943	QRFPR	316.375	TRUE	131	8.04841	780.237	0.0207727	enh38856-QRFPR
chr4	122090000	122095000	5001	*	chr4	122245000	122250000	5001	*	enh38866	intergenic	91.319	QRFPR	316.375	TRUE	131	8.36385	763.778	0.0203346	enh38866-QRFPR
chr4	122120000	122125000	5001	*	chr4	122245000	122250000	5001	*	enh38869	intergenic	71.7294	QRFPR	316.375	TRUE	131	13.0369	935.128	0.0248965	enh38869-QRFPR
chr4	122160000	122165000	5001	*	chr4	122245000	122250000	5001	*	enh38871	intergenic	58.3079	QRFPR	316.375	TRUE	131	13.1331	765.761	0.0203874	enh38871-QRFPR
chr4	122170000	122175000	5001	*	chr4	122245000	122250000	5001	*	enh38872	intergenic	62.5045	QRFPR	316.375	TRUE	131	13.3258	832.924	0.0221755	enh38872-QRFPR
chr4	122175000	122180000	5001	*	chr4	122245000	122250000	5001	*	enh38873	intergenic	71.8904	QRFPR	316.375	TRUE	131	16.1149	1158.51	0.0308438	enh38873-QRFPR
chr4	122255000	122260000	5001	*	chr4	122245000	122250000	5001	*	enh38874	genic	60.4416	QRFPR	316.375	TRUE	131	82.255	4971.62	0.132363	enh38874-QRFPR
chr4	122275000	122280000	5001	*	chr4	122245000	122250000	5001	*	enh38875	genic	60.8967	QRFPR	316.375	TRUE	131	48.42	2948.62	0.078503	enh38875-QRFPR
chr4	122290000	122295000	5001	*	chr4	122245000	122250000	5001	*	enh38877	genic	60.6804	QRFPR	316.375	TRUE	131	12.4699	756.675	0.0201454	enh38877-QRFPR
chr4	122300000	122305000	5001	*	chr4	122245000	122250000	5001	*	enh38878	promoter	71.052	QRFPR	316.375	TRUE	131	15.4518	1097.88	0.0292296	enh38878-QRFPR
chr4	12110000	12115000	5001	*	chr4	12225000	12230000	5001	*	enh35210	intergenic	65.0937	LOC101929019	81.125	TRUE	132	15.1757	987.844	0.0256507	enh35210-LOC101929019
chr4	12115000	12120000	5001	*	chr4	12225000	12230000	5001	*	enh35211	intergenic	64.0485	LOC101929019	81.125	TRUE	132	19.2017	1229.84	0.0319344	enh35211-LOC101929019
chr4	12120000	12125000	5001	*	chr4	12225000	12230000	5001	*	enh35212	intergenic	82.0073	LOC101929019	81.125	TRUE	132	13.1085	1074.99	0.0279135	enh35212-LOC101929019
chr4	12120000	12125000	5001	*	chr4	12225000	12230000	5001	*	enh35213	intergenic	73.0584	LOC101929019	81.125	TRUE	132	13.1085	957.685	0.0248675	enh35213-LOC101929019
chr4	12125000	12130000	5001	*	chr4	12225000	12230000	5001	*	enh35214	intergenic	78.0074	LOC101929019	81.125	TRUE	132	10.2806	801.962	0.020824	enh35214-LOC101929019
chr4	12125000	12130000	5001	*	chr4	12225000	12230000	5001	*	enh35215	intergenic	82.5798	LOC101929019	81.125	TRUE	132	10.2806	848.969	0.0220446	enh35215-LOC101929019
chr4	12200000	12205000	5001	*	chr4	12225000	12230000	5001	*	enh35217	intergenic	60.2547	LOC101929019	81.125	TRUE	132	31.4117	1892.7	0.0491463	enh35217-LOC101929019
chr4	12220000	12225000	5001	*	chr4	12225000	12230000	5001	*	enh35218	intergenic	88.6671	LOC101929019	81.125	TRUE	132	92.3259	8186.27	0.212567	enh35218-LOC101929019
chr4	12255000	12260000	5001	*	chr4	12225000	12230000	5001	*	enh35219	intergenic	61.2086	LOC101929019	81.125	TRUE	132	22.2253	1360.38	0.035324	enh35219-LOC101929019
chr4	12400000	12405000	5001	*	chr4	12225000	12230000	5001	*	enh35220	intergenic	60.6282	LOC101929019	81.125	TRUE	132	14.2282	862.629	0.0223993	enh35220-LOC101929019
chr4	122290000	122295000	5001	*	chr4	122585000	122590000	5001	*	enh38876	genic	59.4744	ANXA5	2882.62	TRUE	133	17.9657	1068.5	0.0202509	enh38876-ANXA5
chr4	122290000	122295000	5001	*	chr4	122585000	122590000	5001	*	enh38877	genic	60.6804	ANXA5	2882.62	TRUE	133	17.9657	1090.16	0.0206615	enh38877-ANXA5
chr4	122550000	122555000	5001	*	chr4	122585000	122590000	5001	*	enh38883	intergenic	74.8716	ANXA5	2882.62	TRUE	133	23.0832	1728.27	0.0327553	enh38883-ANXA5
chr4	122570000	122575000	5001	*	chr4	122585000	122590000	5001	*	enh38884	intergenic	58.8955	ANXA5	2882.62	TRUE	133	40.2849	2372.6	0.044967	enh38884-ANXA5
chr4	122610000	122615000	5001	*	chr4	122585000	122590000	5001	*	enh38885	genic	70.7246	ANXA5	2882.62	TRUE	133	27.7657	1963.72	0.0372176	enh38885-ANXA5
chr4	122610000	122615000	5001	*	chr4	122585000	122590000	5001	*	enh38886	genic	88.7069	ANXA5	2882.62	TRUE	133	27.7657	2463.01	0.0466806	enh38886-ANXA5
chr4	122615000	122620000	5001	*	chr4	122585000	122590000	5001	*	enh38887	promoter	125.489	ANXA5	2882.62	TRUE	133	26.067	3271.11	0.0619962	enh38887-ANXA5
chr4	122615000	122620000	5001	*	chr4	122585000	122590000	5001	*	enh38888	intergenic	74.2648	ANXA5	2882.62	TRUE	133	26.067	1935.86	0.0366896	enh38888-ANXA5
chr4	122625000	122630000	5001	*	chr4	122585000	122590000	5001	*	enh38889	intergenic	84.6733	ANXA5	2882.62	TRUE	133	25.7519	2180.49	0.0413261	enh38889-ANXA5
chr4	122630000	122635000	5001	*	chr4	122585000	122590000	5001	*	enh38890	intergenic	80.9795	ANXA5	2882.62	TRUE	133	19.4362	1573.93	0.0298301	enh38890-ANXA5
chr4	122645000	122650000	5001	*	chr4	122585000	122590000	5001	*	enh38891	intergenic	64.2705	ANXA5	2882.62	TRUE	133	25.2818	1624.88	0.0307957	enh38891-ANXA5
chr4	122655000	122660000	5001	*	chr4	122585000	122590000	5001	*	enh38892	intergenic	61.452	ANXA5	2882.62	TRUE	133	25.9617	1595.4	0.0302371	enh38892-ANXA5
chr4	122720000	122725000	5001	*	chr4	122585000	122590000	5001	*	enh38896	promoter	105.945	ANXA5	2882.62	TRUE	133	9.99457	1058.87	0.0200684	enh38896-ANXA5
chr4	122615000	122620000	5001	*	chr4	122680000	122685000	5001	*	enh38887	promoter	125.489	TMEM155	83.5	TRUE	134	20.0998	2522.3	0.0399688	enh38887-TMEM155
chr4	122615000	122620000	5001	*	chr4	122680000	122685000	5001	*	enh38888	intergenic	74.2648	TMEM155	83.5	TRUE	134	20.0998	1492.71	0.0236538	enh38888-TMEM155
chr4	122625000	122630000	5001	*	chr4	122680000	122685000	5001	*	enh38889	intergenic	84.6733	TMEM155	83.5	TRUE	134	17.3488	1468.98	0.0232777	enh38889-TMEM155
chr4	122630000	122635000	5001	*	chr4	122680000	122685000	5001	*	enh38890	intergenic	80.9795	TMEM155	83.5	TRUE	134	17.933	1452.21	0.023012	enh38890-TMEM155
chr4	122645000	122650000	5001	*	chr4	122680000	122685000	5001	*	enh38891	intergenic	64.2705	TMEM155	83.5	TRUE	134	27.3195	1755.84	0.0278233	enh38891-TMEM155
chr4	122655000	122660000	5001	*	chr4	122680000	122685000	5001	*	enh38892	intergenic	61.452	TMEM155	83.5	TRUE	134	39.1224	2404.15	0.0380966	enh38892-TMEM155
chr4	122685000	122690000	5001	*	chr4	122680000	122685000	5001	*	enh38893	promoter	63.2196	TMEM155	83.5	TRUE	134	186.698	11803	0.187032	enh38893-TMEM155
chr4	122695000	122700000	5001	*	chr4	122680000	122685000	5001	*	enh38894	intergenic	61.7975	TMEM155	83.5	TRUE	134	56.2635	3476.94	0.0550963	enh38894-TMEM155
chr4	122700000	122705000	5001	*	chr4	122680000	122685000	5001	*	enh38895	intergenic	68.4545	TMEM155	83.5	TRUE	134	59.5409	4075.84	0.0645866	enh38895-TMEM155
chr4	122720000	122725000	5001	*	chr4	122680000	122685000	5001	*	enh38896	promoter	105.945	TMEM155	83.5	TRUE	134	28.2073	2988.41	0.047355	enh38896-TMEM155
chr4	122740000	122745000	5001	*	chr4	122680000	122685000	5001	*	enh38897	promoter	105.577	TMEM155	83.5	TRUE	134	16.7371	1767.06	0.0280011	enh38897-TMEM155
chr4	122610000	122615000	5001	*	chr4	122685000	122690000	5001	*	enh38886	genic	88.7069	PP12613	52.625	TRUE	135	17.5034	1552.67	0.0208935	enh38886-PP12613
chr4	122615000	122620000	5001	*	chr4	122685000	122690000	5001	*	enh38887	promoter	125.489	PP12613	52.625	TRUE	135	17.7334	2225.34	0.0299453	enh38887-PP12613
chr4	122625000	122630000	5001	*	chr4	122685000	122690000	5001	*	enh38889	intergenic	84.6733	PP12613	52.625	TRUE	135	22.2464	1883.68	0.0253476	enh38889-PP12613
chr4	122685000	122690000	5001	*	chr4	122685000	122690000	5001	*	enh38893	promoter	63.2196	PP12613	52.625	TRUE	135	415.379	26260.1	0.353369	enh38893-PP12613
chr4	122695000	122700000	5001	*	chr4	122685000	122690000	5001	*	enh38894	intergenic	61.7975	PP12613	52.625	TRUE	135	71.7999	4437.06	0.0597071	enh38894-PP12613
chr4	122700000	122705000	5001	*	chr4	122685000	122690000	5001	*	enh38895	intergenic	68.4545	PP12613	52.625	TRUE	135	60.1383	4116.73	0.0553967	enh38895-PP12613
chr4	122720000	122725000	5001	*	chr4	122685000	122690000	5001	*	enh38896	promoter	105.945	PP12613	52.625	TRUE	135	27.4259	2905.62	0.0390994	enh38896-PP12613
chr4	122610000	122615000	5001	*	chr4	122720000	122725000	5001	*	enh38886	genic	88.7069	EXOSC9	1412.38	TRUE	136	24.4512	2168.99	0.0235332	enh38886-EXOSC9
chr4	122615000	122620000	5001	*	chr4	122720000	122725000	5001	*	enh38887	promoter	125.489	EXOSC9	1412.38	TRUE	136	21.9414	2753.4	0.029874	enh38887-EXOSC9
chr4	122695000	122700000	5001	*	chr4	122720000	122725000	5001	*	enh38894	intergenic	61.7975	EXOSC9	1412.38	TRUE	136	33.4334	2066.1	0.0224169	enh38894-EXOSC9
chr4	122700000	122705000	5001	*	chr4	122720000	122725000	5001	*	enh38895	intergenic	68.4545	EXOSC9	1412.38	TRUE	136	40.3246	2760.4	0.0299499	enh38895-EXOSC9
chr4	122720000	122725000	5001	*	chr4	122720000	122725000	5001	*	enh38896	promoter	105.945	EXOSC9	1412.38	TRUE	136	344.811	36530.8	0.396354	enh38896-EXOSC9
chr4	122740000	122745000	5001	*	chr4	122720000	122725000	5001	*	enh38897	promoter	105.577	EXOSC9	1412.38	TRUE	136	46.2925	4887.44	0.0530281	enh38897-EXOSC9
chr4	122685000	122690000	5001	*	chr4	122735000	122740000	5001	*	enh38893	promoter	63.2196	CCNA2	988.625	TRUE	137	22.6574	1432.39	0.0222971	enh38893-CCNA2
chr4	122695000	122700000	5001	*	chr4	122735000	122740000	5001	*	enh38894	intergenic	61.7975	CCNA2	988.625	TRUE	137	20.8811	1290.4	0.0200868	enh38894-CCNA2
chr4	122700000	122705000	5001	*	chr4	122735000	122740000	5001	*	enh38895	intergenic	68.4545	CCNA2	988.625	TRUE	137	24.9082	1705.08	0.0265418	enh38895-CCNA2
chr4	122720000	122725000	5001	*	chr4	122735000	122740000	5001	*	enh38896	promoter	105.945	CCNA2	988.625	TRUE	137	58.4911	6196.82	0.0964618	enh38896-CCNA2
chr4	122740000	122745000	5001	*	chr4	122735000	122740000	5001	*	enh38897	promoter	105.577	CCNA2	988.625	TRUE	137	155.748	16443.4	0.255964	enh38897-CCNA2
chr4	122790000	122795000	5001	*	chr4	122735000	122740000	5001	*	enh38898	promoter	105.269	CCNA2	988.625	TRUE	137	14.566	1533.35	0.0238687	enh38898-CCNA2
chr4	122615000	122620000	5001	*	chr4	122745000	122750000	5001	*	enh38887	promoter	125.489	BBS7	934.625	TRUE	138	12.3755	1552.98	0.0276485	enh38887-BBS7
chr4	122700000	122705000	5001	*	chr4	122745000	122750000	5001	*	enh38895	intergenic	68.4545	BBS7	934.625	TRUE	138	22.3324	1528.75	0.0272171	enh38895-BBS7
chr4	122720000	122725000	5001	*	chr4	122745000	122750000	5001	*	enh38896	promoter	105.945	BBS7	934.625	TRUE	138	33.4941	3548.51	0.0631759	enh38896-BBS7
chr4	122740000	122745000	5001	*	chr4	122745000	122750000	5001	*	enh38897	promoter	105.577	BBS7	934.625	TRUE	138	115.312	12174.3	0.216745	enh38897-BBS7
chr4	122790000	122795000	5001	*	chr4	122745000	122750000	5001	*	enh38898	promoter	105.269	BBS7	934.625	TRUE	138	22.6679	2386.23	0.0424833	enh38898-BBS7
chr4	122795000	122800000	5001	*	chr4	122745000	122750000	5001	*	enh38899	intergenic	58.2988	BBS7	934.625	TRUE	138	23.4316	1366.03	0.0243201	enh38899-BBS7
chr4	122800000	122805000	5001	*	chr4	122745000	122750000	5001	*	enh38900	genic	64.3684	BBS7	934.625	TRUE	138	25.9406	1669.75	0.0297274	enh38900-BBS7
chr4	122790000	122795000	5001	*	chr4	122800000	122805000	5001	*	enh38898	promoter	105.269	TRPC3	212.75	TRUE	139	48.3625	5091.09	0.0687153	enh38898-TRPC3
chr4	122795000	122800000	5001	*	chr4	122800000	122805000	5001	*	enh38899	intergenic	58.2988	TRPC3	212.75	TRUE	139	136.203	7940.44	0.107173	enh38899-TRPC3
chr4	122800000	122805000	5001	*	chr4	122800000	122805000	5001	*	enh38900	genic	64.3684	TRPC3	212.75	TRUE	139	386.285	24864.5	0.335601	enh38900-TRPC3
chr4	122820000	122825000	5001	*	chr4	122800000	122805000	5001	*	enh38901	genic	63.2895	TRPC3	212.75	TRUE	139	37.2051	2354.69	0.0317817	enh38901-TRPC3
chr4	122870000	122875000	5001	*	chr4	123090000	123095000	5001	*	enh38902	intergenic	90.9871	KIAA1109	1341.38	TRUE	140	23.3674	2126.13	0.0400616	enh38902-KIAA1109
chr4	123035000	123040000	5001	*	chr4	123090000	123095000	5001	*	enh38907	intergenic	59.2848	KIAA1109	1341.38	TRUE	140	21.7093	1287.03	0.0242509	enh38907-KIAA1109
chr4	123070000	123075000	5001	*	chr4	123090000	123095000	5001	*	enh38908	intergenic	93.1181	KIAA1109	1341.38	TRUE	140	46.2725	4308.8	0.0811885	enh38908-KIAA1109
chr4	123070000	123075000	5001	*	chr4	123090000	123095000	5001	*	enh38909	intergenic	105.287	KIAA1109	1341.38	TRUE	140	46.2725	4871.9	0.0917987	enh38909-KIAA1109
chr4	123085000	123090000	5001	*	chr4	123090000	123095000	5001	*	enh38910	intergenic	62.7093	KIAA1109	1341.38	TRUE	140	206.886	12973.7	0.244456	enh38910-KIAA1109
chr4	123130000	123135000	5001	*	chr4	123090000	123095000	5001	*	enh38911	genic	66.363	KIAA1109	1341.38	TRUE	140	19.8579	1317.83	0.0248311	enh38911-KIAA1109
chr4	122820000	122825000	5001	*	chr4	123300000	123305000	5001	*	enh38901	genic	63.2895	ADAD1	172.125	TRUE	141	8.42341	533.113	0.0208358	enh38901-ADAD1
chr4	123240000	123245000	5001	*	chr4	123300000	123305000	5001	*	enh38912	genic	74.5618	ADAD1	172.125	TRUE	141	13.7159	1022.68	0.0399698	enh38912-ADAD1
chr4	123375000	123380000	5001	*	chr4	123300000	123305000	5001	*	enh38913	intergenic	81.6682	ADAD1	172.125	TRUE	141	15.3648	1254.82	0.0490423	enh38913-ADAD1
chr4	123445000	123450000	5001	*	chr4	123300000	123305000	5001	*	enh38914	intergenic	60.1533	ADAD1	172.125	TRUE	141	10.7691	647.796	0.0253179	enh38914-ADAD1
chr4	123450000	123455000	5001	*	chr4	123300000	123305000	5001	*	enh38915	intergenic	57.5179	ADAD1	172.125	TRUE	141	14.6936	845.142	0.0330309	enh38915-ADAD1
chr4	123460000	123465000	5001	*	chr4	123300000	123305000	5001	*	enh38916	intergenic	55.8761	ADAD1	172.125	TRUE	141	13.8841	775.789	0.0303203	enh38916-ADAD1
chr4	123460000	123465000	5001	*	chr4	123300000	123305000	5001	*	enh38917	intergenic	71.049	ADAD1	172.125	TRUE	141	13.8841	986.45	0.0385536	enh38917-ADAD1
chr4	123495000	123500000	5001	*	chr4	123300000	123305000	5001	*	enh38918	intergenic	74.3245	ADAD1	172.125	TRUE	141	8.28216	615.567	0.0240583	enh38918-ADAD1
chr4	123240000	123245000	5001	*	chr4	123370000	123375000	5001	*	enh38912	genic	74.5618	IL2	20.125	TRUE	142	16.1946	1207.49	0.0352627	enh38912-IL2
chr4	123375000	123380000	5001	*	chr4	123370000	123375000	5001	*	enh38913	intergenic	81.6682	IL2	20.125	TRUE	142	100.327	8193.57	0.239278	enh38913-IL2
chr4	123445000	123450000	5001	*	chr4	123370000	123375000	5001	*	enh38914	intergenic	60.1533	IL2	20.125	TRUE	142	14.4491	869.159	0.0253822	enh38914-IL2
chr4	123450000	123455000	5001	*	chr4	123370000	123375000	5001	*	enh38915	intergenic	57.5179	IL2	20.125	TRUE	142	20.0797	1154.94	0.0337279	enh38915-IL2
chr4	123460000	123465000	5001	*	chr4	123370000	123375000	5001	*	enh38916	intergenic	55.8761	IL2	20.125	TRUE	142	14.6367	817.841	0.0238835	enh38916-IL2
chr4	123460000	123465000	5001	*	chr4	123370000	123375000	5001	*	enh38917	intergenic	71.049	IL2	20.125	TRUE	142	14.6367	1039.92	0.030369	enh38917-IL2
chr4	123495000	123500000	5001	*	chr4	123370000	123375000	5001	*	enh38918	intergenic	74.3245	IL2	20.125	TRUE	142	12.2235	908.509	0.0265313	enh38918-IL2
chr4	123505000	123510000	5001	*	chr4	123370000	123375000	5001	*	enh38919	intergenic	89.4639	IL2	20.125	TRUE	142	7.92662	709.147	0.0207093	enh38919-IL2
chr4	123495000	123500000	5001	*	chr4	123530000	123535000	5001	*	enh38918	intergenic	74.3245	IL21	30.625	TRUE	143	16.2545	1208.11	0.0245647	enh38918-IL21
chr4	123505000	123510000	5001	*	chr4	123530000	123535000	5001	*	enh38919	intergenic	89.4639	IL21	30.625	TRUE	143	28.309	2532.63	0.0514965	enh38919-IL21
chr4	123510000	123515000	5001	*	chr4	123530000	123535000	5001	*	enh38920	intergenic	76.217	IL21	30.625	TRUE	143	48.3033	3681.54	0.0748575	enh38920-IL21
chr4	123555000	123560000	5001	*	chr4	123530000	123535000	5001	*	enh38921	genic	65.634	IL21	30.625	TRUE	143	30.7516	2018.35	0.0410395	enh38921-IL21
chr4	123580000	123585000	5001	*	chr4	123530000	123535000	5001	*	enh38922	genic	64.0889	IL21	30.625	TRUE	143	22.5183	1443.17	0.0293443	enh38922-IL21
chr4	123605000	123610000	5001	*	chr4	123530000	123535000	5001	*	enh38923	genic	66.956	IL21	30.625	TRUE	143	17.0828	1143.8	0.0232571	enh38923-IL21
chr4	123625000	123630000	5001	*	chr4	123530000	123535000	5001	*	enh38924	intergenic	62.5704	IL21	30.625	TRUE	143	23.7745	1487.58	0.0302473	enh38924-IL21
chr4	123630000	123635000	5001	*	chr4	123530000	123535000	5001	*	enh38925	intergenic	63.8684	IL21	30.625	TRUE	143	25.421	1623.6	0.033013	enh38925-IL21
chr4	123630000	123635000	5001	*	chr4	123530000	123535000	5001	*	enh38926	intergenic	62.137	IL21	30.625	TRUE	143	25.421	1579.58	0.032118	enh38926-IL21
chr4	123635000	123640000	5001	*	chr4	123530000	123535000	5001	*	enh38927	intergenic	64.2711	IL21	30.625	TRUE	143	28.7489	1847.72	0.0375701	enh38927-IL21
chr4	123650000	123655000	5001	*	chr4	123530000	123535000	5001	*	enh38928	promoter	108.475	IL21	30.625	TRUE	143	18.5254	2009.55	0.0408606	enh38928-IL21
chr4	123840000	123845000	5001	*	chr4	123530000	123535000	5001	*	enh38939	promoter	101.904	IL21	30.625	TRUE	143	12.3683	1260.38	0.0256276	enh38939-IL21
chr4	123495000	123500000	5001	*	chr4	123540000	123545000	5001	*	enh38918	intergenic	74.3245	IL21-AS1	357.375	TRUE	144	17.3196	1287.27	0.0279604	enh38918-IL21-AS1
chr4	123505000	123510000	5001	*	chr4	123540000	123545000	5001	*	enh38919	intergenic	89.4639	IL21-AS1	357.375	TRUE	144	25.2704	2260.79	0.0491058	enh38919-IL21-AS1
chr4	123510000	123515000	5001	*	chr4	123540000	123545000	5001	*	enh38920	intergenic	76.217	IL21-AS1	357.375	TRUE	144	23.0949	1760.23	0.0382332	enh38920-IL21-AS1
chr4	123555000	123560000	5001	*	chr4	123540000	123545000	5001	*	enh38921	genic	65.634	IL21-AS1	357.375	TRUE	144	63.3427	4157.44	0.0903022	enh38921-IL21-AS1
chr4	123580000	123585000	5001	*	chr4	123540000	123545000	5001	*	enh38922	genic	64.0889	IL21-AS1	357.375	TRUE	144	19.2451	1233.4	0.0267902	enh38922-IL21-AS1
chr4	123605000	123610000	5001	*	chr4	123540000	123545000	5001	*	enh38923	genic	66.956	IL21-AS1	357.375	TRUE	144	22.7529	1523.44	0.0330901	enh38923-IL21-AS1
chr4	123630000	123635000	5001	*	chr4	123540000	123545000	5001	*	enh38925	intergenic	63.8684	IL21-AS1	357.375	TRUE	144	16.9293	1081.25	0.0234854	enh38925-IL21-AS1
chr4	123630000	123635000	5001	*	chr4	123540000	123545000	5001	*	enh38926	intergenic	62.137	IL21-AS1	357.375	TRUE	144	16.9293	1051.93	0.0228487	enh38926-IL21-AS1
chr4	123635000	123640000	5001	*	chr4	123540000	123545000	5001	*	enh38927	intergenic	64.2711	IL21-AS1	357.375	TRUE	144	19.6561	1263.32	0.02744	enh38927-IL21-AS1
chr4	123650000	123655000	5001	*	chr4	123540000	123545000	5001	*	enh38928	promoter	108.475	IL21-AS1	357.375	TRUE	144	12.954	1405.19	0.0305216	enh38928-IL21-AS1
chr4	123665000	123670000	5001	*	chr4	123540000	123545000	5001	*	enh38930	genic	82.5914	IL21-AS1	357.375	TRUE	144	14.2855	1179.86	0.0256273	enh38930-IL21-AS1
chr4	123665000	123670000	5001	*	chr4	123540000	123545000	5001	*	enh38931	intergenic	95.6485	IL21-AS1	357.375	TRUE	144	14.2855	1366.39	0.0296788	enh38931-IL21-AS1
chr4	123840000	123845000	5001	*	chr4	123540000	123545000	5001	*	enh38939	promoter	101.904	IL21-AS1	357.375	TRUE	144	15.7247	1602.41	0.0348054	enh38939-IL21-AS1
chr4	123630000	123635000	5001	*	chr4	123650000	123655000	5001	*	enh38925	intergenic	63.8684	CETN4P	594.875	TRUE	145	39.266	2507.86	0.0222566	enh38925-CETN4P
chr4	123630000	123635000	5001	*	chr4	123650000	123655000	5001	*	enh38926	intergenic	62.137	CETN4P	594.875	TRUE	145	39.266	2439.87	0.0216532	enh38926-CETN4P
chr4	123635000	123640000	5001	*	chr4	123650000	123655000	5001	*	enh38927	intergenic	64.2711	CETN4P	594.875	TRUE	145	45.7124	2937.98	0.0260739	enh38927-CETN4P
chr4	123650000	123655000	5001	*	chr4	123650000	123655000	5001	*	enh38928	promoter	108.475	CETN4P	594.875	TRUE	145	484.558	52562.7	0.46648	enh38928-CETN4P
chr4	123660000	123665000	5001	*	chr4	123650000	123655000	5001	*	enh38929	genic	64.5282	CETN4P	594.875	TRUE	145	66.0491	4262.03	0.0378245	enh38929-CETN4P
chr4	123665000	123670000	5001	*	chr4	123650000	123655000	5001	*	enh38930	genic	82.5914	CETN4P	594.875	TRUE	145	45.246	3736.93	0.0331643	enh38930-CETN4P
chr4	123665000	123670000	5001	*	chr4	123650000	123655000	5001	*	enh38931	intergenic	95.6485	CETN4P	594.875	TRUE	145	45.246	4327.71	0.0384073	enh38931-CETN4P
chr4	123840000	123845000	5001	*	chr4	123650000	123655000	5001	*	enh38939	promoter	101.904	CETN4P	594.875	TRUE	145	23.242	2368.46	0.0210194	enh38939-CETN4P
chr4	123630000	123635000	5001	*	chr4	123650000	123655000	5001	*	enh38925	intergenic	63.8684	BBS12	1039.62	TRUE	146	39.266	2507.86	0.0222566	enh38925-BBS12
chr4	123630000	123635000	5001	*	chr4	123650000	123655000	5001	*	enh38926	intergenic	62.137	BBS12	1039.62	TRUE	146	39.266	2439.87	0.0216532	enh38926-BBS12
chr4	123635000	123640000	5001	*	chr4	123650000	123655000	5001	*	enh38927	intergenic	64.2711	BBS12	1039.62	TRUE	146	45.7124	2937.98	0.0260739	enh38927-BBS12
chr4	123650000	123655000	5001	*	chr4	123650000	123655000	5001	*	enh38928	promoter	108.475	BBS12	1039.62	TRUE	146	484.558	52562.7	0.46648	enh38928-BBS12
chr4	123660000	123665000	5001	*	chr4	123650000	123655000	5001	*	enh38929	genic	64.5282	BBS12	1039.62	TRUE	146	66.0491	4262.03	0.0378245	enh38929-BBS12
chr4	123665000	123670000	5001	*	chr4	123650000	123655000	5001	*	enh38930	genic	82.5914	BBS12	1039.62	TRUE	146	45.246	3736.93	0.0331643	enh38930-BBS12
chr4	123665000	123670000	5001	*	chr4	123650000	123655000	5001	*	enh38931	intergenic	95.6485	BBS12	1039.62	TRUE	146	45.246	4327.71	0.0384073	enh38931-BBS12
chr4	123840000	123845000	5001	*	chr4	123650000	123655000	5001	*	enh38939	promoter	101.904	BBS12	1039.62	TRUE	146	23.242	2368.46	0.0210194	enh38939-BBS12
chr4	123665000	123670000	5001	*	chr4	123745000	123750000	5001	*	enh38930	genic	82.5914	FGF2	733.75	TRUE	147	26.6179	2198.41	0.0237363	enh38930-FGF2
chr4	123665000	123670000	5001	*	chr4	123745000	123750000	5001	*	enh38931	intergenic	95.6485	FGF2	733.75	TRUE	147	26.6179	2545.96	0.0274889	enh38931-FGF2
chr4	123680000	123685000	5001	*	chr4	123745000	123750000	5001	*	enh38932	intergenic	71.7336	FGF2	733.75	TRUE	147	28.3449	2033.28	0.0219534	enh38932-FGF2
chr4	123685000	123690000	5001	*	chr4	123745000	123750000	5001	*	enh38933	intergenic	64.6398	FGF2	733.75	TRUE	147	32.3081	2088.39	0.0225484	enh38933-FGF2
chr4	123685000	123690000	5001	*	chr4	123745000	123750000	5001	*	enh38934	intergenic	66.8921	FGF2	733.75	TRUE	147	32.3081	2161.16	0.0233341	enh38934-FGF2
chr4	123715000	123720000	5001	*	chr4	123745000	123750000	5001	*	enh38935	intergenic	86.4071	FGF2	733.75	TRUE	147	32.6425	2820.55	0.0304536	enh38935-FGF2
chr4	123740000	123745000	5001	*	chr4	123745000	123750000	5001	*	enh38936	intergenic	60.6341	FGF2	733.75	TRUE	147	95.288	5777.7	0.0623821	enh38936-FGF2
chr4	123745000	123750000	5001	*	chr4	123745000	123750000	5001	*	enh38937	promoter	94.4227	FGF2	733.75	TRUE	147	445.753	42089.2	0.454439	enh38937-FGF2
chr4	123650000	123655000	5001	*	chr4	123810000	123815000	5001	*	enh38928	promoter	108.475	NUDT6	680.375	TRUE	148	15.3033	1660.03	0.0395081	enh38928-NUDT6
chr4	123660000	123665000	5001	*	chr4	123810000	123815000	5001	*	enh38929	genic	64.5282	NUDT6	680.375	TRUE	148	14.9784	966.528	0.023003	enh38929-NUDT6
chr4	123665000	123670000	5001	*	chr4	123810000	123815000	5001	*	enh38931	intergenic	95.6485	NUDT6	680.375	TRUE	148	9.0409	864.748	0.0205806	enh38931-NUDT6
chr4	123680000	123685000	5001	*	chr4	123810000	123815000	5001	*	enh38932	intergenic	71.7336	NUDT6	680.375	TRUE	148	20.4154	1464.47	0.0348538	enh38932-NUDT6
chr4	123685000	123690000	5001	*	chr4	123810000	123815000	5001	*	enh38933	intergenic	64.6398	NUDT6	680.375	TRUE	148	22.9596	1484.1	0.0353211	enh38933-NUDT6
chr4	123685000	123690000	5001	*	chr4	123810000	123815000	5001	*	enh38934	intergenic	66.8921	NUDT6	680.375	TRUE	148	22.9596	1535.82	0.0365518	enh38934-NUDT6
chr4	123715000	123720000	5001	*	chr4	123810000	123815000	5001	*	enh38935	intergenic	86.4071	NUDT6	680.375	TRUE	148	17.7589	1534.49	0.0365202	enh38935-NUDT6
chr4	123740000	123745000	5001	*	chr4	123810000	123815000	5001	*	enh38936	intergenic	60.6341	NUDT6	680.375	TRUE	148	17.858	1082.8	0.0257702	enh38936-NUDT6
chr4	123745000	123750000	5001	*	chr4	123810000	123815000	5001	*	enh38937	promoter	94.4227	NUDT6	680.375	TRUE	148	21.5594	2035.7	0.0484488	enh38937-NUDT6
chr4	123825000	123830000	5001	*	chr4	123810000	123815000	5001	*	enh38938	genic	62.0374	NUDT6	680.375	TRUE	148	59.2862	3677.96	0.0875339	enh38938-NUDT6
chr4	123840000	123845000	5001	*	chr4	123810000	123815000	5001	*	enh38939	promoter	101.904	NUDT6	680.375	TRUE	148	21.4792	2188.81	0.0520929	enh38939-NUDT6
chr4	123650000	123655000	5001	*	chr4	123840000	123845000	5001	*	enh38928	promoter	108.475	SPATA5	2574	TRUE	149	23.242	2521.19	0.0291722	enh38928-SPATA5
chr4	123665000	123670000	5001	*	chr4	123840000	123845000	5001	*	enh38930	genic	82.5914	SPATA5	2574	TRUE	149	33.7992	2791.53	0.0323002	enh38930-SPATA5
chr4	123665000	123670000	5001	*	chr4	123840000	123845000	5001	*	enh38931	intergenic	95.6485	SPATA5	2574	TRUE	149	33.7992	3232.84	0.0374066	enh38931-SPATA5
chr4	123680000	123685000	5001	*	chr4	123840000	123845000	5001	*	enh38932	intergenic	71.7336	SPATA5	2574	TRUE	149	24.4232	1751.97	0.0202717	enh38932-SPATA5
chr4	123685000	123690000	5001	*	chr4	123840000	123845000	5001	*	enh38933	intergenic	64.6398	SPATA5	2574	TRUE	149	34.2176	2211.82	0.0255926	enh38933-SPATA5
chr4	123685000	123690000	5001	*	chr4	123840000	123845000	5001	*	enh38934	intergenic	66.8921	SPATA5	2574	TRUE	149	34.2176	2288.89	0.0264843	enh38934-SPATA5
chr4	123825000	123830000	5001	*	chr4	123840000	123845000	5001	*	enh38938	genic	62.0374	SPATA5	2574	TRUE	149	45.8952	2847.22	0.0329446	enh38938-SPATA5
chr4	123840000	123845000	5001	*	chr4	123840000	123845000	5001	*	enh38939	promoter	101.904	SPATA5	2574	TRUE	149	310.889	31680.8	0.366573	enh38939-SPATA5
chr4	124305000	124310000	5001	*	chr4	124315000	124320000	5001	*	enh38956	intergenic	65.8036	SPRY1	260.5	TRUE	150	51.1603	3366.53	0.0314298	enh38956-SPRY1
chr4	124315000	124320000	5001	*	chr4	124315000	124320000	5001	*	enh38957	promoter	91.1122	SPRY1	260.5	TRUE	150	417.002	37993.9	0.354709	enh38957-SPRY1
chr4	1210000	1215000	5001	*	chr4	1240000	1245000	5001	*	enh34672	genic	89.4052	CTBP1-AS2	1830.5	TRUE	151	56.2227	5026.6	0.0229761	enh34672-CTBP1-AS2
chr4	1220000	1225000	5001	*	chr4	1240000	1245000	5001	*	enh34673	genic	73.2517	CTBP1-AS2	1830.5	TRUE	151	68.3257	5004.98	0.0228772	enh34673-CTBP1-AS2
chr4	1225000	1230000	5001	*	chr4	1240000	1245000	5001	*	enh34674	genic	68.8653	CTBP1-AS2	1830.5	TRUE	151	77.7473	5354.09	0.024473	enh34674-CTBP1-AS2
chr4	1240000	1245000	5001	*	chr4	1240000	1245000	5001	*	enh34675	promoter	133.632	CTBP1-AS2	1830.5	TRUE	151	700.455	93603.4	0.427851	enh34675-CTBP1-AS2
chr4	1245000	1250000	5001	*	chr4	1240000	1245000	5001	*	enh34676	intergenic	69.9112	CTBP1-AS2	1830.5	TRUE	151	269.484	18839.9	0.0861153	enh34676-CTBP1-AS2
chr4	1260000	1265000	5001	*	chr4	1240000	1245000	5001	*	enh34677	intergenic	73.1551	CTBP1-AS2	1830.5	TRUE	151	64.307	4704.39	0.0215033	enh34677-CTBP1-AS2
chr4	1290000	1295000	5001	*	chr4	1240000	1245000	5001	*	enh34680	genic	111.959	CTBP1-AS2	1830.5	TRUE	151	40.2239	4503.41	0.0205846	enh34680-CTBP1-AS2
chr4	120000	125000	5001	*	chr4	120000	125000	5001	*	enh34604	promoter	104.829	ZNF718	889.25	TRUE	152	682.898	71587.9	0.63635	enh34604-ZNF718
chr4	124315000	124320000	5001	*	chr4	124570000	124575000	5001	*	enh38957	promoter	91.1122	LINC01091	1156.38	TRUE	153	23.5497	2145.67	0.0207656	enh38957-LINC01091
chr4	124505000	124510000	5001	*	chr4	124570000	124575000	5001	*	enh38975	intergenic	113.027	LINC01091	1156.38	TRUE	153	25.164	2844.22	0.0275261	enh38975-LINC01091
chr4	124535000	124540000	5001	*	chr4	124570000	124575000	5001	*	enh38978	intergenic	78.0589	LINC01091	1156.38	TRUE	153	32.8351	2563.07	0.0248052	enh38978-LINC01091
chr4	124540000	124545000	5001	*	chr4	124570000	124575000	5001	*	enh38979	intergenic	69.3969	LINC01091	1156.38	TRUE	153	34.8892	2421.21	0.0234323	enh38979-LINC01091
chr4	124545000	124550000	5001	*	chr4	124570000	124575000	5001	*	enh38980	intergenic	75.1413	LINC01091	1156.38	TRUE	153	32.1114	2412.89	0.0233518	enh38980-LINC01091
chr4	124550000	124555000	5001	*	chr4	124570000	124575000	5001	*	enh38981	intergenic	62.5185	LINC01091	1156.38	TRUE	153	53.3664	3336.38	0.0322893	enh38981-LINC01091
chr4	124570000	124575000	5001	*	chr4	124570000	124575000	5001	*	enh38982	intergenic	61.9626	LINC01091	1156.38	TRUE	153	362.073	22435	0.217124	enh38982-LINC01091
chr4	124575000	124580000	5001	*	chr4	124570000	124575000	5001	*	enh38983	genic	59.1005	LINC01091	1156.38	TRUE	153	152.965	9040.31	0.0874915	enh38983-LINC01091
chr4	124575000	124580000	5001	*	chr4	124570000	124575000	5001	*	enh38984	genic	60.7919	LINC01091	1156.38	TRUE	153	152.965	9299.04	0.0899954	enh38984-LINC01091
chr4	124580000	124585000	5001	*	chr4	124570000	124575000	5001	*	enh38985	genic	60.183	LINC01091	1156.38	TRUE	153	56.8093	3418.95	0.0330884	enh38985-LINC01091
chr4	125420000	125425000	5001	*	chr4	125420000	125425000	5001	*	enh39007	intergenic	62.6157	LOC101927087	307.5	TRUE	154	363.37	22752.7	0.571597	enh39007-LOC101927087
chr4	125475000	125480000	5001	*	chr4	125420000	125425000	5001	*	enh39008	genic	76.4212	LOC101927087	307.5	TRUE	154	19.5642	1495.12	0.0375606	enh39008-LOC101927087
chr4	125510000	125515000	5001	*	chr4	125420000	125425000	5001	*	enh39009	intergenic	65.7921	LOC101927087	307.5	TRUE	154	13.8577	911.726	0.0229046	enh39009-LOC101927087
chr4	125630000	125635000	5001	*	chr4	125420000	125425000	5001	*	enh39015	promoter	124.52	LOC101927087	307.5	TRUE	154	9.06734	1129.06	0.0283645	enh39015-LOC101927087
chr4	125475000	125480000	5001	*	chr4	125585000	125590000	5001	*	enh39008	genic	76.4212	ANKRD50	2170	TRUE	155	10.4398	797.82	0.0262921	enh39008-ANKRD50
chr4	125510000	125515000	5001	*	chr4	125585000	125590000	5001	*	enh39009	intergenic	65.7921	ANKRD50	2170	TRUE	155	12.0164	790.583	0.0260536	enh39009-ANKRD50
chr4	125515000	125520000	5001	*	chr4	125585000	125590000	5001	*	enh39010	intergenic	60.2144	ANKRD50	2170	TRUE	155	13.1245	790.287	0.0260438	enh39010-ANKRD50
chr4	125550000	125555000	5001	*	chr4	125585000	125590000	5001	*	enh39011	intergenic	73.5885	ANKRD50	2170	TRUE	155	19.4229	1429.3	0.0471024	enh39011-ANKRD50
chr4	125560000	125565000	5001	*	chr4	125585000	125590000	5001	*	enh39012	intergenic	73.173	ANKRD50	2170	TRUE	155	28.9889	2121.21	0.0699042	enh39012-ANKRD50
chr4	125600000	125605000	5001	*	chr4	125585000	125590000	5001	*	enh39013	genic	71.341	ANKRD50	2170	TRUE	155	51.3621	3664.23	0.120754	enh39013-ANKRD50
chr4	125620000	125625000	5001	*	chr4	125585000	125590000	5001	*	enh39014	genic	66.5493	ANKRD50	2170	TRUE	155	19.5526	1301.21	0.0428813	enh39014-ANKRD50
chr4	125630000	125635000	5001	*	chr4	125585000	125590000	5001	*	enh39015	promoter	124.52	ANKRD50	2170	TRUE	155	20.1604	2510.36	0.0827286	enh39015-ANKRD50
chr4	126235000	126240000	5001	*	chr4	126235000	126240000	5001	*	enh39020	promoter	99.7854	FAT4	656.75	TRUE	156	358.314	35754.5	0.669022	enh39020-FAT4
chr4	126270000	126275000	5001	*	chr4	126235000	126240000	5001	*	enh39021	genic	64.757	FAT4	656.75	TRUE	156	17.5132	1134.1	0.0212208	enh39021-FAT4
chr4	1240000	1245000	5001	*	chr4	1280000	1285000	5001	*	enh34675	promoter	133.632	MAEA	3672.25	TRUE	157	29.565	3950.84	0.0233594	enh34675-MAEA
chr4	1245000	1250000	5001	*	chr4	1280000	1285000	5001	*	enh34676	intergenic	69.9112	MAEA	3672.25	TRUE	157	50.243	3512.55	0.020768	enh34676-MAEA
chr4	1260000	1265000	5001	*	chr4	1280000	1285000	5001	*	enh34677	intergenic	73.1551	MAEA	3672.25	TRUE	157	60.9331	4457.57	0.0263555	enh34677-MAEA
chr4	1270000	1275000	5001	*	chr4	1280000	1285000	5001	*	enh34678	intergenic	59.6936	MAEA	3672.25	TRUE	157	158.618	9468.46	0.0559825	enh34678-MAEA
chr4	1280000	1285000	5001	*	chr4	1280000	1285000	5001	*	enh34679	promoter	115.259	MAEA	3672.25	TRUE	157	522.727	60249.1	0.356224	enh34679-MAEA
chr4	1290000	1295000	5001	*	chr4	1280000	1285000	5001	*	enh34680	genic	111.959	MAEA	3672.25	TRUE	157	111.854	12523	0.0740426	enh34680-MAEA
chr4	1325000	1330000	5001	*	chr4	1280000	1285000	5001	*	enh34681	genic	76.0179	MAEA	3672.25	TRUE	157	45.8425	3484.85	0.0206043	enh34681-MAEA
chr4	1325000	1330000	5001	*	chr4	1280000	1285000	5001	*	enh34682	genic	83.3406	MAEA	3672.25	TRUE	157	45.8425	3820.54	0.022589	enh34682-MAEA
chr4	1340000	1345000	5001	*	chr4	1280000	1285000	5001	*	enh34683	promoter	137.88	MAEA	3672.25	TRUE	157	29.3301	4044.04	0.0239105	enh34683-MAEA
chr4	128540000	128545000	5001	*	chr4	128550000	128555000	5001	*	enh39052	intergenic	87.4564	INTU	549.875	TRUE	158	60.8958	5325.73	0.0825102	enh39052-INTU
chr4	128550000	128555000	5001	*	chr4	128550000	128555000	5001	*	enh39053	promoter	84.5045	INTU	549.875	TRUE	158	417.492	35280	0.546584	enh39053-INTU
chr4	128700000	128705000	5001	*	chr4	128550000	128555000	5001	*	enh39057	promoter	95.1195	INTU	549.875	TRUE	158	15.546	1478.73	0.0229096	enh39057-INTU
chr4	128500000	128505000	5001	*	chr4	128650000	128655000	5001	*	enh39050	intergenic	77.7338	SLC25A31	188.5	TRUE	159	18.5854	1444.71	0.0321886	enh39050-SLC25A31
chr4	128505000	128510000	5001	*	chr4	128650000	128655000	5001	*	enh39051	intergenic	61.0991	SLC25A31	188.5	TRUE	159	19.0289	1162.65	0.0259041	enh39051-SLC25A31
chr4	128540000	128545000	5001	*	chr4	128650000	128655000	5001	*	enh39052	intergenic	87.4564	SLC25A31	188.5	TRUE	159	32.4	2833.58	0.0631329	enh39052-SLC25A31
chr4	128550000	128555000	5001	*	chr4	128650000	128655000	5001	*	enh39053	promoter	84.5045	SLC25A31	188.5	TRUE	159	19.8406	1676.62	0.0373555	enh39053-SLC25A31
chr4	128620000	128625000	5001	*	chr4	128650000	128655000	5001	*	enh39054	genic	67.4902	SLC25A31	188.5	TRUE	159	25.3407	1710.25	0.0381048	enh39054-SLC25A31
chr4	128650000	128655000	5001	*	chr4	128650000	128655000	5001	*	enh39055	genic	63.5434	SLC25A31	188.5	TRUE	159	296.606	18847.3	0.419924	enh39055-SLC25A31
chr4	128700000	128705000	5001	*	chr4	128650000	128655000	5001	*	enh39057	promoter	95.1195	SLC25A31	188.5	TRUE	159	10.6329	1011.39	0.0225341	enh39057-SLC25A31
chr4	128700000	128705000	5001	*	chr4	128700000	128705000	5001	*	enh39056	intergenic	68.3897	HSPA4L	742.375	TRUE	160	369.765	25288.1	0.283017	enh39056-HSPA4L
chr4	128700000	128705000	5001	*	chr4	128700000	128705000	5001	*	enh39057	promoter	95.1195	HSPA4L	742.375	TRUE	160	369.765	35171.8	0.393633	enh39057-HSPA4L
chr4	128800000	128805000	5001	*	chr4	128700000	128705000	5001	*	enh39060	promoter	105.314	HSPA4L	742.375	TRUE	160	17.7048	1864.56	0.0208676	enh39060-HSPA4L
chr4	128700000	128705000	5001	*	chr4	128800000	128805000	5001	*	enh39057	promoter	95.1195	PLK4	953.875	TRUE	161	17.7048	1684.07	0.026761	enh39057-PLK4
chr4	128750000	128755000	5001	*	chr4	128800000	128805000	5001	*	enh39058	genic	71.9993	PLK4	953.875	TRUE	161	21.5383	1550.74	0.0246423	enh39058-PLK4
chr4	128775000	128780000	5001	*	chr4	128800000	128805000	5001	*	enh39059	intergenic	62.628	PLK4	953.875	TRUE	161	40.0241	2506.63	0.039832	enh39059-PLK4
chr4	128800000	128805000	5001	*	chr4	128800000	128805000	5001	*	enh39060	promoter	105.314	PLK4	953.875	TRUE	161	290.436	30587	0.486046	enh39060-PLK4
chr4	128885000	128890000	5001	*	chr4	128800000	128805000	5001	*	enh39061	promoter	125.323	PLK4	953.875	TRUE	161	22.4739	2816.49	0.0447558	enh39061-PLK4
chr4	128905000	128910000	5001	*	chr4	128800000	128805000	5001	*	enh39062	genic	68.7406	PLK4	953.875	TRUE	161	20.6927	1422.43	0.0226033	enh39062-PLK4
chr4	128910000	128915000	5001	*	chr4	128800000	128805000	5001	*	enh39063	genic	74.6619	PLK4	953.875	TRUE	161	20.6927	1544.96	0.0245504	enh39063-PLK4
chr4	128980000	128985000	5001	*	chr4	128800000	128805000	5001	*	enh39067	promoter	128.267	PLK4	953.875	TRUE	161	17.6031	2257.89	0.0358793	enh39067-PLK4
chr4	128540000	128545000	5001	*	chr4	128835000	128840000	5001	*	enh39052	intergenic	87.4564	MFSD8	2014.38	TRUE	162	9.46538	827.808	0.0313075	enh39052-MFSD8
chr4	128550000	128555000	5001	*	chr4	128835000	128840000	5001	*	enh39053	promoter	84.5045	MFSD8	2014.38	TRUE	162	7.20141	608.552	0.0230153	enh39053-MFSD8
chr4	128650000	128655000	5001	*	chr4	128835000	128840000	5001	*	enh39055	genic	63.5434	MFSD8	2014.38	TRUE	162	10.2531	651.515	0.0246402	enh39055-MFSD8
chr4	128775000	128780000	5001	*	chr4	128835000	128840000	5001	*	enh39059	intergenic	62.628	MFSD8	2014.38	TRUE	162	10.7774	674.969	0.0255272	enh39059-MFSD8
chr4	128800000	128805000	5001	*	chr4	128835000	128840000	5001	*	enh39060	promoter	105.314	MFSD8	2014.38	TRUE	162	28.454	2996.6	0.113331	enh39060-MFSD8
chr4	128885000	128890000	5001	*	chr4	128835000	128840000	5001	*	enh39061	promoter	125.323	MFSD8	2014.38	TRUE	162	16.4258	2058.53	0.0778532	enh39061-MFSD8
chr4	128905000	128910000	5001	*	chr4	128835000	128840000	5001	*	enh39062	genic	68.7406	MFSD8	2014.38	TRUE	162	14.2442	979.155	0.0370315	enh39062-MFSD8
chr4	128910000	128915000	5001	*	chr4	128835000	128840000	5001	*	enh39063	genic	74.6619	MFSD8	2014.38	TRUE	162	14.2442	1063.5	0.0402214	enh39063-MFSD8
chr4	128915000	128920000	5001	*	chr4	128835000	128840000	5001	*	enh39064	genic	71.0949	MFSD8	2014.38	TRUE	162	12.1996	867.328	0.0328022	enh39064-MFSD8
chr4	128915000	128920000	5001	*	chr4	128835000	128840000	5001	*	enh39065	genic	83.8098	MFSD8	2014.38	TRUE	162	12.1996	1022.44	0.0386687	enh39065-MFSD8
chr4	128925000	128930000	5001	*	chr4	128835000	128840000	5001	*	enh39066	genic	62.8172	MFSD8	2014.38	TRUE	162	13.7159	861.593	0.0325853	enh39066-MFSD8
chr4	128980000	128985000	5001	*	chr4	128835000	128840000	5001	*	enh39067	promoter	128.267	MFSD8	2014.38	TRUE	162	11.5115	1476.54	0.0558426	enh39067-MFSD8
chr4	128800000	128805000	5001	*	chr4	128885000	128890000	5001	*	enh39060	promoter	105.314	ABHD18	2962.25	TRUE	163	22.4739	2366.81	0.0261612	enh39060-ABHD18
chr4	128885000	128890000	5001	*	chr4	128885000	128890000	5001	*	enh39061	promoter	125.323	ABHD18	2962.25	TRUE	163	447.449	56075.6	0.619823	enh39061-ABHD18
chr4	128905000	128910000	5001	*	chr4	128885000	128890000	5001	*	enh39062	genic	68.7406	ABHD18	2962.25	TRUE	163	43.0167	2956.99	0.0326846	enh39062-ABHD18
chr4	128910000	128915000	5001	*	chr4	128885000	128890000	5001	*	enh39063	genic	74.6619	ABHD18	2962.25	TRUE	163	43.0167	3211.71	0.0355001	enh39063-ABHD18
chr4	128915000	128920000	5001	*	chr4	128885000	128890000	5001	*	enh39064	genic	71.0949	ABHD18	2962.25	TRUE	163	29.4736	2095.43	0.0231614	enh39064-ABHD18
chr4	128915000	128920000	5001	*	chr4	128885000	128890000	5001	*	enh39065	genic	83.8098	ABHD18	2962.25	TRUE	163	29.4736	2470.18	0.0273037	enh39065-ABHD18
chr4	128925000	128930000	5001	*	chr4	128885000	128890000	5001	*	enh39066	genic	62.8172	ABHD18	2962.25	TRUE	163	33.2785	2090.46	0.0231066	enh39066-ABHD18
chr4	128980000	128985000	5001	*	chr4	128885000	128890000	5001	*	enh39067	promoter	128.267	ABHD18	2962.25	TRUE	163	17.5036	2245.13	0.0248162	enh39067-ABHD18
chr4	128800000	128805000	5001	*	chr4	128980000	128985000	5001	*	enh39060	promoter	105.314	LARP1B	2361.62	TRUE	164	17.6031	1853.85	0.0208891	enh39060-LARP1B
chr4	128885000	128890000	5001	*	chr4	128980000	128985000	5001	*	enh39061	promoter	125.323	LARP1B	2361.62	TRUE	164	17.5036	2193.61	0.0247175	enh39061-LARP1B
chr4	128980000	128985000	5001	*	chr4	128980000	128985000	5001	*	enh39067	promoter	128.267	LARP1B	2361.62	TRUE	164	447.309	57374.7	0.646497	enh39067-LARP1B
chr4	128990000	128995000	5001	*	chr4	128980000	128985000	5001	*	enh39068	genic	63.2882	LARP1B	2361.62	TRUE	164	61.5943	3898.19	0.0439247	enh39068-LARP1B
chr4	128980000	128985000	5001	*	chr4	129190000	129195000	5001	*	enh39067	promoter	128.267	PGRMC2	1418.88	TRUE	165	6.1901	793.983	0.0225136	enh39067-PGRMC2
chr4	129110000	129115000	5001	*	chr4	129190000	129195000	5001	*	enh39070	intergenic	68.4985	PGRMC2	1418.88	TRUE	165	13.0972	897.136	0.0254385	enh39070-PGRMC2
chr4	129160000	129165000	5001	*	chr4	129190000	129195000	5001	*	enh39071	intergenic	68.6992	PGRMC2	1418.88	TRUE	165	32.5779	2238.07	0.0634612	enh39071-PGRMC2
chr4	129205000	129210000	5001	*	chr4	129190000	129195000	5001	*	enh39072	promoter	115.748	PGRMC2	1418.88	TRUE	165	46.0902	5334.85	0.151271	enh39072-PGRMC2
chr4	129235000	129240000	5001	*	chr4	129190000	129195000	5001	*	enh39073	intergenic	61.3828	PGRMC2	1418.88	TRUE	165	11.6185	713.178	0.0202224	enh39073-PGRMC2
chr4	129260000	129265000	5001	*	chr4	129190000	129195000	5001	*	enh39074	intergenic	66.5007	PGRMC2	1418.88	TRUE	165	13.8601	921.704	0.0261352	enh39074-PGRMC2
chr4	129275000	129280000	5001	*	chr4	129190000	129195000	5001	*	enh39076	intergenic	65.7957	PGRMC2	1418.88	TRUE	165	11.5652	760.941	0.0215767	enh39076-PGRMC2
chr4	129305000	129310000	5001	*	chr4	129190000	129195000	5001	*	enh39078	intergenic	92.7781	PGRMC2	1418.88	TRUE	165	9.86059	914.846	0.0259407	enh39078-PGRMC2
chr4	129375000	129380000	5001	*	chr4	129190000	129195000	5001	*	enh39083	genic	72.4621	PGRMC2	1418.88	TRUE	165	10.5105	761.616	0.0215958	enh39083-PGRMC2
chr4	129305000	129310000	5001	*	chr4	129345000	129350000	5001	*	enh39078	intergenic	92.7781	LOC100507487	734.125	TRUE	166	26.8304	2489.28	0.0290135	enh39078-LOC100507487
chr4	129310000	129315000	5001	*	chr4	129345000	129350000	5001	*	enh39079	intergenic	60.1638	LOC100507487	734.125	TRUE	166	29.7659	1790.83	0.0208728	enh39079-LOC100507487
chr4	129345000	129350000	5001	*	chr4	129345000	129350000	5001	*	enh39080	intergenic	68.7446	LOC100507487	734.125	TRUE	166	324.015	22274.2	0.259615	enh39080-LOC100507487
chr4	129345000	129350000	5001	*	chr4	129345000	129350000	5001	*	enh39081	promoter	63.2179	LOC100507487	734.125	TRUE	166	324.015	20483.5	0.238743	enh39081-LOC100507487
chr4	129370000	129375000	5001	*	chr4	129345000	129350000	5001	*	enh39082	genic	60.6911	LOC100507487	734.125	TRUE	166	30.3409	1841.42	0.0214625	enh39082-LOC100507487
chr4	129375000	129380000	5001	*	chr4	129345000	129350000	5001	*	enh39083	genic	72.4621	LOC100507487	734.125	TRUE	166	24.1991	1753.52	0.0204379	enh39083-LOC100507487
chr4	129730000	129735000	5001	*	chr4	129345000	129350000	5001	*	enh39101	genic	116.606	LOC100507487	734.125	TRUE	166	15.1559	1767.27	0.0205982	enh39101-LOC100507487
chr4	129730000	129735000	5001	*	chr4	129730000	129735000	5001	*	enh39100	promoter	98.4797	JADE1	2571.12	TRUE	167	299.608	29505.3	0.226234	enh39100-JADE1
chr4	129730000	129735000	5001	*	chr4	129730000	129735000	5001	*	enh39101	genic	116.606	JADE1	2571.12	TRUE	167	299.608	34936	0.267875	enh39101-JADE1
chr4	129735000	129740000	5001	*	chr4	129730000	129735000	5001	*	enh39102	genic	71.5647	JADE1	2571.12	TRUE	167	142.658	10209.3	0.0782804	enh39102-JADE1
chr4	129750000	129755000	5001	*	chr4	129730000	129735000	5001	*	enh39105	genic	59.7789	JADE1	2571.12	TRUE	167	43.7507	2615.37	0.0200535	enh39105-JADE1
chr4	129480000	129485000	5001	*	chr4	129805000	129810000	5001	*	enh39090	intergenic	88.8107	SCLT1	3862.38	TRUE	168	9.58442	851.199	0.0205559	enh39090-SCLT1
chr4	129490000	129495000	5001	*	chr4	129805000	129810000	5001	*	enh39091	intergenic	89.5498	SCLT1	3862.38	TRUE	168	12.4776	1117.37	0.0269838	enh39091-SCLT1
chr4	129490000	129495000	5001	*	chr4	129805000	129810000	5001	*	enh39092	intergenic	75.7702	SCLT1	3862.38	TRUE	168	12.4776	945.432	0.0228316	enh39092-SCLT1
chr4	129490000	129495000	5001	*	chr4	129805000	129810000	5001	*	enh39093	intergenic	67.6865	SCLT1	3862.38	TRUE	168	12.4776	844.567	0.0203958	enh39093-SCLT1
chr4	129730000	129735000	5001	*	chr4	129805000	129810000	5001	*	enh39100	promoter	98.4797	SCLT1	3862.38	TRUE	168	12.4236	1223.47	0.0295461	enh39100-SCLT1
chr4	129730000	129735000	5001	*	chr4	129805000	129810000	5001	*	enh39101	genic	116.606	SCLT1	3862.38	TRUE	168	12.4236	1448.67	0.0349843	enh39101-SCLT1
chr4	129745000	129750000	5001	*	chr4	129805000	129810000	5001	*	enh39103	genic	62.3743	SCLT1	3862.38	TRUE	168	18.5248	1155.47	0.0279039	enh39103-SCLT1
chr4	129745000	129750000	5001	*	chr4	129805000	129810000	5001	*	enh39104	genic	64.8891	SCLT1	3862.38	TRUE	168	18.5248	1202.06	0.029029	enh39104-SCLT1
chr4	129750000	129755000	5001	*	chr4	129805000	129810000	5001	*	enh39105	genic	59.7789	SCLT1	3862.38	TRUE	168	15.1425	905.203	0.0218601	enh39105-SCLT1
chr4	129765000	129770000	5001	*	chr4	129805000	129810000	5001	*	enh39106	genic	65.1458	SCLT1	3862.38	TRUE	168	16.7611	1091.91	0.026369	enh39106-SCLT1
chr4	129780000	129785000	5001	*	chr4	129805000	129810000	5001	*	enh39108	genic	62.992	SCLT1	3862.38	TRUE	168	32.4128	2041.75	0.0493069	enh39108-SCLT1
chr4	129830000	129835000	5001	*	chr4	129805000	129810000	5001	*	enh39109	genic	78.961	SCLT1	3862.38	TRUE	168	37.0205	2923.18	0.0705929	enh39109-SCLT1
chr4	129835000	129840000	5001	*	chr4	129805000	129810000	5001	*	enh39110	genic	91.3571	SCLT1	3862.38	TRUE	168	29.1474	2662.82	0.0643053	enh39110-SCLT1
chr4	129845000	129850000	5001	*	chr4	129805000	129810000	5001	*	enh39111	genic	67.5435	SCLT1	3862.38	TRUE	168	20.8819	1410.43	0.0340611	enh39111-SCLT1
chr4	129850000	129855000	5001	*	chr4	129805000	129810000	5001	*	enh39112	genic	67.3837	SCLT1	3862.38	TRUE	168	28.6087	1927.76	0.0465541	enh39112-SCLT1
chr4	129995000	130000000	5001	*	chr4	130010000	130015000	5001	*	enh39113	genic	56.9087	C4orf33	1705.75	TRUE	169	49.6463	2825.31	0.0428871	enh39113-C4orf33
chr4	130010000	130015000	5001	*	chr4	130010000	130015000	5001	*	enh39114	promoter	116.262	C4orf33	1705.75	TRUE	169	272.94	31732.5	0.481687	enh39114-C4orf33
chr4	130015000	130020000	5001	*	chr4	130010000	130015000	5001	*	enh39115	genic	94.6161	C4orf33	1705.75	TRUE	169	85.5802	8097.27	0.122914	enh39115-C4orf33
chr4	130260000	130265000	5001	*	chr4	130645000	130650000	5001	*	enh39120	intergenic	89.6342	LOC101927282	335.75	TRUE	170	4.53506	406.496	0.0249389	enh39120-LOC101927282
chr4	130265000	130270000	5001	*	chr4	130645000	130650000	5001	*	enh39121	intergenic	66.8639	LOC101927282	335.75	TRUE	170	5.85189	391.28	0.0240054	enh39121-LOC101927282
chr4	130310000	130315000	5001	*	chr4	130645000	130650000	5001	*	enh39123	intergenic	58.6893	LOC101927282	335.75	TRUE	170	7.16006	420.219	0.0257808	enh39123-LOC101927282
chr4	130540000	130545000	5001	*	chr4	130645000	130650000	5001	*	enh39126	intergenic	58.2803	LOC101927282	335.75	TRUE	170	5.81276	338.77	0.0207838	enh39126-LOC101927282
chr4	130670000	130675000	5001	*	chr4	130645000	130650000	5001	*	enh39127	genic	64.3201	LOC101927282	335.75	TRUE	170	18.0971	1164.01	0.0714129	enh39127-LOC101927282
chr4	130690000	130695000	5001	*	chr4	130645000	130650000	5001	*	enh39128	intergenic	63.0448	LOC101927282	335.75	TRUE	170	17.3554	1094.17	0.067128	enh39128-LOC101927282
chr4	130775000	130780000	5001	*	chr4	130645000	130650000	5001	*	enh39129	intergenic	67.5086	LOC101927282	335.75	TRUE	170	15.1943	1025.75	0.0629304	enh39129-LOC101927282
chr4	130840000	130845000	5001	*	chr4	130645000	130650000	5001	*	enh39130	intergenic	57.1491	LOC101927282	335.75	TRUE	170	10.8155	618.098	0.0379208	enh39130-LOC101927282
chr4	130845000	130850000	5001	*	chr4	130645000	130650000	5001	*	enh39131	intergenic	58.5991	LOC101927282	335.75	TRUE	170	9.60032	562.57	0.0345142	enh39131-LOC101927282
chr4	130895000	130900000	5001	*	chr4	130645000	130650000	5001	*	enh39132	intergenic	60.32	LOC101927282	335.75	TRUE	170	6.77405	408.611	0.0250686	enh39132-LOC101927282
chr4	130945000	130950000	5001	*	chr4	130645000	130650000	5001	*	enh39133	intergenic	62.6121	LOC101927282	335.75	TRUE	170	6.86512	429.84	0.026371	enh39133-LOC101927282
chr4	131150000	131155000	5001	*	chr4	130645000	130650000	5001	*	enh39136	intergenic	79.447	LOC101927282	335.75	TRUE	170	4.7861	380.241	0.0233281	enh39136-LOC101927282
chr4	132390000	132395000	5001	*	chr4	130645000	130650000	5001	*	enh39152	intergenic	60.44	LOC101927282	335.75	TRUE	170	6.3477	383.655	0.0235376	enh39152-LOC101927282
chr4	132110000	132115000	5001	*	chr4	132685000	132690000	5001	*	enh39146	intergenic	64.2784	LOC101927305	35.5	TRUE	171	4.85991	312.388	0.0201185	enh39146-LOC101927305
chr4	132225000	132230000	5001	*	chr4	132685000	132690000	5001	*	enh39149	intergenic	58.3845	LOC101927305	35.5	TRUE	171	6.39656	373.46	0.0240517	enh39149-LOC101927305
chr4	132420000	132425000	5001	*	chr4	132685000	132690000	5001	*	enh39153	intergenic	75.7654	LOC101927305	35.5	TRUE	171	4.35929	330.283	0.021271	enh39153-LOC101927305
chr4	132655000	132660000	5001	*	chr4	132685000	132690000	5001	*	enh39154	intergenic	56.7316	LOC101927305	35.5	TRUE	171	48.233	2736.33	0.176227	enh39154-LOC101927305
chr4	132735000	132740000	5001	*	chr4	132685000	132690000	5001	*	enh39155	intergenic	56.5065	LOC101927305	35.5	TRUE	171	20.8752	1179.58	0.0759681	enh39155-LOC101927305
chr4	132895000	132900000	5001	*	chr4	132685000	132690000	5001	*	enh39157	intergenic	70.6773	LOC101927305	35.5	TRUE	171	4.75076	335.771	0.0216244	enh39157-LOC101927305
chr4	133045000	133050000	5001	*	chr4	132685000	132690000	5001	*	enh39159	intergenic	83.6697	LOC101927305	35.5	TRUE	171	6.04067	505.421	0.0325503	enh39159-LOC101927305
chr4	133145000	133150000	5001	*	chr4	132685000	132690000	5001	*	enh39162	intergenic	84.681	LOC101927305	35.5	TRUE	171	4.25034	359.923	0.0231799	enh39162-LOC101927305
chr4	133265000	133270000	5001	*	chr4	132685000	132690000	5001	*	enh39163	intergenic	91.8925	LOC101927305	35.5	TRUE	171	4.12322	378.893	0.0244016	enh39163-LOC101927305
chr4	129260000	129265000	5001	*	chr4	133510000	133515000	5001	*	enh39074	intergenic	66.5007	LINC01256	331.875	TRUE	172	5.08232	337.978	0.0226255	enh39074-LINC01256
chr4	132130000	132135000	5001	*	chr4	133510000	133515000	5001	*	enh39147	intergenic	66.5823	LINC01256	331.875	TRUE	172	4.77049	317.63	0.0212633	enh39147-LINC01256
chr4	132165000	132170000	5001	*	chr4	133510000	133515000	5001	*	enh39148	intergenic	56.1794	LINC01256	331.875	TRUE	172	6.19348	347.946	0.0232928	enh39148-LINC01256
chr4	132895000	132900000	5001	*	chr4	133510000	133515000	5001	*	enh39157	intergenic	70.6773	LINC01256	331.875	TRUE	172	5.52149	390.244	0.0261243	enh39157-LINC01256
chr4	133265000	133270000	5001	*	chr4	133510000	133515000	5001	*	enh39163	intergenic	91.8925	LINC01256	331.875	TRUE	172	7.18822	660.543	0.0442191	enh39163-LINC01256
chr4	133460000	133465000	5001	*	chr4	133510000	133515000	5001	*	enh39164	intergenic	61.6312	LINC01256	331.875	TRUE	172	19.0775	1175.77	0.0787101	enh39164-LINC01256
chr4	133475000	133480000	5001	*	chr4	133510000	133515000	5001	*	enh39165	intergenic	69.2368	LINC01256	331.875	TRUE	172	16.0836	1113.58	0.0745467	enh39165-LINC01256
chr4	133560000	133565000	5001	*	chr4	133510000	133515000	5001	*	enh39166	genic	56.6139	LINC01256	331.875	TRUE	172	12.9493	733.112	0.0490771	enh39166-LINC01256
chr4	133735000	133740000	5001	*	chr4	133510000	133515000	5001	*	enh39167	intergenic	82.8923	LINC01256	331.875	TRUE	172	4.52404	375.008	0.0251044	enh39167-LINC01256
chr4	12850000	12855000	5001	*	chr4	13365000	13370000	5001	*	enh35229	intergenic	63.1786	RAB28	2101.88	TRUE	173	8.91062	562.961	0.0201956	enh35229-RAB28
chr4	13010000	13015000	5001	*	chr4	13365000	13370000	5001	*	enh35230	intergenic	60.9725	RAB28	2101.88	TRUE	173	9.60416	585.59	0.0210074	enh35230-RAB28
chr4	13075000	13080000	5001	*	chr4	13365000	13370000	5001	*	enh35232	intergenic	61.8526	RAB28	2101.88	TRUE	173	10.3965	643.05	0.0230687	enh35232-RAB28
chr4	13170000	13175000	5001	*	chr4	13365000	13370000	5001	*	enh35236	intergenic	70.2103	RAB28	2101.88	TRUE	173	12.2202	857.982	0.0307792	enh35236-RAB28
chr4	13205000	13210000	5001	*	chr4	13365000	13370000	5001	*	enh35238	intergenic	61.8284	RAB28	2101.88	TRUE	173	11.6049	717.51	0.0257399	enh35238-RAB28
chr4	13240000	13245000	5001	*	chr4	13365000	13370000	5001	*	enh35239	intergenic	63.2261	RAB28	2101.88	TRUE	173	10.7108	677.202	0.0242939	enh35239-RAB28
chr4	13295000	13300000	5001	*	chr4	13365000	13370000	5001	*	enh35240	intergenic	88.1912	RAB28	2101.88	TRUE	173	15.8317	1396.22	0.0500878	enh35240-RAB28
chr4	13415000	13420000	5001	*	chr4	13365000	13370000	5001	*	enh35241	genic	59.4026	RAB28	2101.88	TRUE	173	25.626	1522.25	0.0546092	enh35241-RAB28
chr4	13485000	13490000	5001	*	chr4	13365000	13370000	5001	*	enh35244	promoter	117.067	RAB28	2101.88	TRUE	173	6.18842	724.46	0.0259893	enh35244-RAB28
chr4	13530000	13535000	5001	*	chr4	13365000	13370000	5001	*	enh35246	genic	74.2335	RAB28	2101.88	TRUE	173	8.49649	630.724	0.0226266	enh35246-RAB28
chr4	13545000	13550000	5001	*	chr4	13365000	13370000	5001	*	enh35248	promoter	105.461	RAB28	2101.88	TRUE	173	9.37958	989.179	0.0354858	enh35248-RAB28
chr4	13545000	13550000	5001	*	chr4	13365000	13370000	5001	*	enh35249	promoter	80.3974	RAB28	2101.88	TRUE	173	9.37958	754.094	0.0270523	enh35249-RAB28
chr4	134015000	134020000	5001	*	chr4	134015000	134020000	5001	*	enh39170	genic	61.3488	LOC101927359	544.375	TRUE	174	374.801	22993.6	0.593074	enh39170-LOC101927359
chr4	134025000	134030000	5001	*	chr4	134015000	134020000	5001	*	enh39171	genic	60.2472	LOC101927359	544.375	TRUE	174	72.1227	4345.19	0.112076	enh39171-LOC101927359
chr4	134065000	134070000	5001	*	chr4	134070000	134075000	5001	*	enh39172	genic	73.1533	PCDH10	240.125	TRUE	175	73.5565	5380.9	0.183488	enh39172-PCDH10
chr4	134065000	134070000	5001	*	chr4	134070000	134075000	5001	*	enh39173	promoter	89.4425	PCDH10	240.125	TRUE	175	73.5565	6579.08	0.224346	enh39173-PCDH10
chr4	134075000	134080000	5001	*	chr4	134070000	134075000	5001	*	enh39174	intergenic	56.4795	PCDH10	240.125	TRUE	175	81.6173	4609.7	0.15719	enh39174-PCDH10
chr4	1325000	1330000	5001	*	chr4	1340000	1345000	5001	*	enh34681	genic	76.0179	UVSSA	2729.25	TRUE	176	72.99	5548.54	0.0253468	enh34681-UVSSA
chr4	1325000	1330000	5001	*	chr4	1340000	1345000	5001	*	enh34682	genic	83.3406	UVSSA	2729.25	TRUE	176	72.99	6083.03	0.0277884	enh34682-UVSSA
chr4	1340000	1345000	5001	*	chr4	1340000	1345000	5001	*	enh34683	promoter	137.88	UVSSA	2729.25	TRUE	176	695.112	95842.3	0.437826	enh34683-UVSSA
chr4	1345000	1350000	5001	*	chr4	1340000	1345000	5001	*	enh34684	genic	69.9443	UVSSA	2729.25	TRUE	176	279.299	19535.3	0.0892412	enh34684-UVSSA
chr4	1350000	1355000	5001	*	chr4	1340000	1345000	5001	*	enh34685	genic	61.6578	UVSSA	2729.25	TRUE	176	100.224	6179.57	0.0282295	enh34685-UVSSA
chr4	135070000	135075000	5001	*	chr4	135115000	135120000	5001	*	enh39186	intergenic	59.2837	PABPC4L	159.625	TRUE	177	20.043	1188.22	0.0401006	enh39186-PABPC4L
chr4	135110000	135115000	5001	*	chr4	135115000	135120000	5001	*	enh39187	intergenic	69.0063	PABPC4L	159.625	TRUE	177	106.486	7348.17	0.24799	enh39187-PABPC4L
chr4	135120000	135125000	5001	*	chr4	135115000	135120000	5001	*	enh39188	promoter	72.7437	PABPC4L	159.625	TRUE	177	133.93	9742.55	0.328796	enh39188-PABPC4L
chr4	135270000	135275000	5001	*	chr4	135115000	135120000	5001	*	enh39190	intergenic	66.1308	PABPC4L	159.625	TRUE	177	10.9996	727.411	0.024549	enh39190-PABPC4L
chr4	13485000	13490000	5001	*	chr4	13525000	13530000	5001	*	enh35244	promoter	117.067	LINC01097	98.875	TRUE	178	43.4546	5087.1	0.0665776	enh35244-LINC01097
chr4	13500000	13505000	5001	*	chr4	13525000	13530000	5001	*	enh35245	intergenic	59.9625	LINC01097	98.875	TRUE	178	53.6643	3217.85	0.0421137	enh35245-LINC01097
chr4	13530000	13535000	5001	*	chr4	13525000	13530000	5001	*	enh35246	genic	74.2335	LINC01097	98.875	TRUE	178	149.505	11098.3	0.145249	enh35246-LINC01097
chr4	13530000	13535000	5001	*	chr4	13525000	13530000	5001	*	enh35247	intergenic	58.8368	LINC01097	98.875	TRUE	178	149.505	8796.4	0.115123	enh35247-LINC01097
chr4	13545000	13550000	5001	*	chr4	13525000	13530000	5001	*	enh35248	promoter	105.461	LINC01097	98.875	TRUE	178	41.3256	4358.23	0.0570385	enh35248-LINC01097
chr4	13545000	13550000	5001	*	chr4	13525000	13530000	5001	*	enh35249	promoter	80.3974	LINC01097	98.875	TRUE	178	41.3256	3322.47	0.0434829	enh35249-LINC01097
chr4	13560000	13565000	5001	*	chr4	13525000	13530000	5001	*	enh35251	intergenic	64.8235	LINC01097	98.875	TRUE	178	25.2652	1637.78	0.0214345	enh35251-LINC01097
chr4	13485000	13490000	5001	*	chr4	13540000	13545000	5001	*	enh35244	promoter	117.067	NKX3-2	535.375	TRUE	179	27.2734	3192.82	0.0381462	enh35244-NKX3-2
chr4	13530000	13535000	5001	*	chr4	13540000	13545000	5001	*	enh35246	genic	74.2335	NKX3-2	535.375	TRUE	179	97.8415	7263.12	0.0867759	enh35246-NKX3-2
chr4	13530000	13535000	5001	*	chr4	13540000	13545000	5001	*	enh35247	intergenic	58.8368	NKX3-2	535.375	TRUE	179	97.8415	5756.68	0.0687777	enh35247-NKX3-2
chr4	13545000	13550000	5001	*	chr4	13540000	13545000	5001	*	enh35248	promoter	105.461	NKX3-2	535.375	TRUE	179	141.347	14906.6	0.178096	enh35248-NKX3-2
chr4	13545000	13550000	5001	*	chr4	13540000	13545000	5001	*	enh35249	promoter	80.3974	NKX3-2	535.375	TRUE	179	141.347	11364	0.135771	enh35249-NKX3-2
chr4	13550000	13555000	5001	*	chr4	13540000	13545000	5001	*	enh35250	intergenic	75.8121	NKX3-2	535.375	TRUE	179	35.3545	2680.3	0.0320228	enh35250-NKX3-2
chr4	13530000	13535000	5001	*	chr4	13545000	13550000	5001	*	enh35246	genic	74.2335	LINC01096	396.125	TRUE	180	62.447	4635.66	0.0363115	enh35246-LINC01096
chr4	13530000	13535000	5001	*	chr4	13545000	13550000	5001	*	enh35247	intergenic	58.8368	LINC01096	396.125	TRUE	180	62.447	3674.18	0.0287802	enh35247-LINC01096
chr4	13545000	13550000	5001	*	chr4	13545000	13550000	5001	*	enh35248	promoter	105.461	LINC01096	396.125	TRUE	180	345.305	36416.2	0.285251	enh35248-LINC01096
chr4	13545000	13550000	5001	*	chr4	13545000	13550000	5001	*	enh35249	promoter	80.3974	LINC01096	396.125	TRUE	180	345.305	27761.6	0.217459	enh35249-LINC01096
chr4	13550000	13555000	5001	*	chr4	13545000	13550000	5001	*	enh35250	intergenic	75.8121	LINC01096	396.125	TRUE	180	108.469	8223.26	0.0644134	enh35250-LINC01096
chr4	13560000	13565000	5001	*	chr4	13545000	13550000	5001	*	enh35251	intergenic	64.8235	LINC01096	396.125	TRUE	180	41.0889	2663.53	0.0208636	enh35251-LINC01096
chr4	13455000	13460000	5001	*	chr4	13570000	13575000	5001	*	enh35242	genic	71.4914	BOD1L1	1605.75	TRUE	181	15.8365	1132.17	0.0203049	enh35242-BOD1L1
chr4	13485000	13490000	5001	*	chr4	13570000	13575000	5001	*	enh35244	promoter	117.067	BOD1L1	1605.75	TRUE	181	11.9537	1399.38	0.0250971	enh35244-BOD1L1
chr4	13530000	13535000	5001	*	chr4	13570000	13575000	5001	*	enh35246	genic	74.2335	BOD1L1	1605.75	TRUE	181	16.1136	1196.17	0.0214526	enh35246-BOD1L1
chr4	13545000	13550000	5001	*	chr4	13570000	13575000	5001	*	enh35248	promoter	105.461	BOD1L1	1605.75	TRUE	181	19.7649	2084.42	0.0373829	enh35248-BOD1L1
chr4	13545000	13550000	5001	*	chr4	13570000	13575000	5001	*	enh35249	promoter	80.3974	BOD1L1	1605.75	TRUE	181	19.7649	1589.04	0.0284986	enh35249-BOD1L1
chr4	13550000	13555000	5001	*	chr4	13570000	13575000	5001	*	enh35250	intergenic	75.8121	BOD1L1	1605.75	TRUE	181	32.215	2442.29	0.043801	enh35250-BOD1L1
chr4	13560000	13565000	5001	*	chr4	13570000	13575000	5001	*	enh35251	intergenic	64.8235	BOD1L1	1605.75	TRUE	181	74.1131	4804.27	0.0861618	enh35251-BOD1L1
chr4	13580000	13585000	5001	*	chr4	13570000	13575000	5001	*	enh35252	genic	69.391	BOD1L1	1605.75	TRUE	181	77.6919	5391.12	0.0966865	enh35252-BOD1L1
chr4	13600000	13605000	5001	*	chr4	13570000	13575000	5001	*	enh35253	genic	77.168	BOD1L1	1605.75	TRUE	181	29.2544	2257.5	0.040487	enh35253-BOD1L1
chr4	13610000	13615000	5001	*	chr4	13570000	13575000	5001	*	enh35254	genic	69.5616	BOD1L1	1605.75	TRUE	181	26.1013	1815.65	0.0325626	enh35254-BOD1L1
chr4	13625000	13630000	5001	*	chr4	13570000	13575000	5001	*	enh35256	promoter	107.287	BOD1L1	1605.75	TRUE	181	13.8936	1490.6	0.026733	enh35256-BOD1L1
chr4	13655000	13660000	5001	*	chr4	13655000	13660000	5001	*	enh35257	promoter	78.9772	LINC01182	1609.75	TRUE	182	399.321	31537.2	0.234772	enh35257-LINC01182
chr4	13655000	13660000	5001	*	chr4	13655000	13660000	5001	*	enh35258	genic	68.2074	LINC01182	1609.75	TRUE	182	399.321	27236.6	0.202757	enh35258-LINC01182
chr4	134505000	134510000	5001	*	chr4	136785000	136790000	5001	*	enh39178	intergenic	59.1512	LINC00613	61.625	TRUE	183	4.28973	253.743	0.0239637	enh39178-LINC00613
chr4	136450000	136455000	5001	*	chr4	136785000	136790000	5001	*	enh39199	intergenic	62.0906	LINC00613	61.625	TRUE	183	7.14932	443.905	0.0419229	enh39199-LINC00613
chr4	136455000	136460000	5001	*	chr4	136785000	136790000	5001	*	enh39200	intergenic	64.1306	LINC00613	61.625	TRUE	183	5.34658	342.879	0.0323819	enh39200-LINC00613
chr4	136455000	136460000	5001	*	chr4	136785000	136790000	5001	*	enh39201	intergenic	63.7387	LINC00613	61.625	TRUE	183	5.34658	340.784	0.032184	enh39201-LINC00613
chr4	136505000	136510000	5001	*	chr4	136785000	136790000	5001	*	enh39202	intergenic	63.1998	LINC00613	61.625	TRUE	183	3.72479	235.406	0.022232	enh39202-LINC00613
chr4	136955000	136960000	5001	*	chr4	136785000	136790000	5001	*	enh39203	intergenic	67.0073	LINC00613	61.625	TRUE	183	10.525	705.253	0.0666049	enh39203-LINC00613
chr4	136975000	136980000	5001	*	chr4	136785000	136790000	5001	*	enh39204	intergenic	59.7575	LINC00613	61.625	TRUE	183	6.70199	400.494	0.0378231	enh39204-LINC00613
chr4	137000000	137005000	5001	*	chr4	136785000	136790000	5001	*	enh39205	intergenic	59.4128	LINC00613	61.625	TRUE	183	4.87777	289.802	0.0273692	enh39205-LINC00613
chr4	137210000	137215000	5001	*	chr4	136785000	136790000	5001	*	enh39206	intergenic	64.9627	LINC00613	61.625	TRUE	183	4.35069	282.632	0.0266921	enh39206-LINC00613
chr4	137490000	137495000	5001	*	chr4	136785000	136790000	5001	*	enh39211	intergenic	66.6382	LINC00613	61.625	TRUE	183	3.40932	227.191	0.0214562	enh39211-LINC00613
chr4	137520000	137525000	5001	*	chr4	136785000	136790000	5001	*	enh39212	intergenic	68.2049	LINC00613	61.625	TRUE	183	3.77666	257.587	0.0243268	enh39212-LINC00613
chr4	137560000	137565000	5001	*	chr4	136785000	136790000	5001	*	enh39214	intergenic	61.0133	LINC00613	61.625	TRUE	183	4.77071	291.077	0.0274896	enh39214-LINC00613
chr4	137820000	137825000	5001	*	chr4	136785000	136790000	5001	*	enh39218	intergenic	66.9819	LINC00613	61.625	TRUE	183	4.30505	288.36	0.0272331	enh39218-LINC00613
chr4	138045000	138050000	5001	*	chr4	138110000	138115000	5001	*	enh39221	intergenic	63.5973	LOC729307	19.625	TRUE	184	15.0954	960.026	0.0276116	enh39221-LOC729307
chr4	138050000	138055000	5001	*	chr4	138110000	138115000	5001	*	enh39222	intergenic	59.6334	LOC729307	19.625	TRUE	184	16.7961	1001.61	0.0288075	enh39222-LOC729307
chr4	138110000	138115000	5001	*	chr4	138110000	138115000	5001	*	enh39223	intergenic	58.5771	LOC729307	19.625	TRUE	184	327.78	19200.4	0.552228	enh39223-LOC729307
chr4	138340000	138345000	5001	*	chr4	138440000	138445000	5001	*	enh39224	intergenic	76.4379	PCDH18	115.5	TRUE	185	14.0851	1076.63	0.0345273	enh39224-PCDH18
chr4	138430000	138435000	5001	*	chr4	138440000	138445000	5001	*	enh39225	intergenic	66.859	PCDH18	115.5	TRUE	185	54.1954	3623.45	0.116203	enh39225-PCDH18
chr4	138450000	138455000	5001	*	chr4	138440000	138445000	5001	*	enh39226	genic	62.5934	PCDH18	115.5	TRUE	185	57.8981	3624.03	0.116222	enh39226-PCDH18
chr4	138450000	138455000	5001	*	chr4	138440000	138445000	5001	*	enh39227	promoter	66.7309	PCDH18	115.5	TRUE	185	57.8981	3863.59	0.123904	enh39227-PCDH18
chr4	138575000	138580000	5001	*	chr4	138440000	138445000	5001	*	enh39228	intergenic	64.712	PCDH18	115.5	TRUE	185	11.6117	751.417	0.0240977	enh39228-PCDH18
chr4	138575000	138580000	5001	*	chr4	138440000	138445000	5001	*	enh39229	intergenic	60.5377	PCDH18	115.5	TRUE	185	11.6117	702.946	0.0225432	enh39229-PCDH18
chr4	138600000	138605000	5001	*	chr4	138440000	138445000	5001	*	enh39230	intergenic	65.7963	PCDH18	115.5	TRUE	185	10.1213	665.947	0.0213567	enh39230-PCDH18
chr4	138610000	138615000	5001	*	chr4	138440000	138445000	5001	*	enh39231	intergenic	65.706	PCDH18	115.5	TRUE	185	12.393	814.297	0.0261142	enh39231-PCDH18
chr4	138620000	138625000	5001	*	chr4	138440000	138445000	5001	*	enh39232	intergenic	82.6773	PCDH18	115.5	TRUE	185	8.60251	711.232	0.022809	enh39232-PCDH18
chr4	138625000	138630000	5001	*	chr4	138440000	138445000	5001	*	enh39233	intergenic	85.052	PCDH18	115.5	TRUE	185	11.4904	977.278	0.031341	enh39233-PCDH18
chr4	138690000	138695000	5001	*	chr4	138440000	138445000	5001	*	enh39236	intergenic	84.6445	PCDH18	115.5	TRUE	185	7.55539	639.523	0.0205093	enh39236-PCDH18
chr4	138700000	138705000	5001	*	chr4	138440000	138445000	5001	*	enh39238	intergenic	62.823	PCDH18	115.5	TRUE	185	10.0612	632.078	0.0202705	enh39238-PCDH18
chr4	1340000	1345000	5001	*	chr4	1385000	1390000	5001	*	enh34683	promoter	137.88	CRIPAK	19.75	TRUE	186	21.4704	2960.34	0.0342413	enh34683-CRIPAK
chr4	1350000	1355000	5001	*	chr4	1385000	1390000	5001	*	enh34685	genic	61.6578	CRIPAK	19.75	TRUE	186	32.7754	2020.86	0.0233746	enh34685-CRIPAK
chr4	1395000	1400000	5001	*	chr4	1385000	1390000	5001	*	enh34686	genic	62.0177	CRIPAK	19.75	TRUE	186	139.667	8661.83	0.100188	enh34686-CRIPAK
chr4	1395000	1400000	5001	*	chr4	1385000	1390000	5001	*	enh34687	genic	59.5308	CRIPAK	19.75	TRUE	186	139.667	8314.49	0.0961709	enh34687-CRIPAK
chr4	1400000	1405000	5001	*	chr4	1385000	1390000	5001	*	enh34688	intergenic	61.6342	CRIPAK	19.75	TRUE	186	90.4337	5573.81	0.0644703	enh34688-CRIPAK
chr4	1485000	1490000	5001	*	chr4	1385000	1390000	5001	*	enh34690	intergenic	58.8954	CRIPAK	19.75	TRUE	186	33.0617	1947.18	0.0225224	enh34690-CRIPAK
chr4	1520000	1525000	5001	*	chr4	1385000	1390000	5001	*	enh34693	intergenic	79.0019	CRIPAK	19.75	TRUE	186	28.5834	2258.14	0.0261192	enh34693-CRIPAK
chr4	1550000	1555000	5001	*	chr4	1385000	1390000	5001	*	enh34694	intergenic	67.6717	CRIPAK	19.75	TRUE	186	27.464	1858.53	0.021497	enh34694-CRIPAK
chr4	1580000	1585000	5001	*	chr4	1385000	1390000	5001	*	enh34697	intergenic	130.384	CRIPAK	19.75	TRUE	186	13.5989	1773.07	0.0205085	enh34697-CRIPAK
chr4	1630000	1635000	5001	*	chr4	1385000	1390000	5001	*	enh34699	intergenic	71.3704	CRIPAK	19.75	TRUE	186	24.4664	1746.18	0.0201974	enh34699-CRIPAK
chr4	138740000	138745000	5001	*	chr4	138945000	138950000	5001	*	enh39240	intergenic	62.4827	LINC00616	473.875	TRUE	187	12.8481	802.785	0.0222676	enh39240-LINC00616
chr4	138895000	138900000	5001	*	chr4	138945000	138950000	5001	*	enh39243	intergenic	64.4583	LINC00616	473.875	TRUE	187	17.9712	1158.39	0.0321315	enh39243-LINC00616
chr4	138955000	138960000	5001	*	chr4	138945000	138950000	5001	*	enh39244	genic	70.367	LINC00616	473.875	TRUE	187	53.6763	3777.04	0.104767	enh39244-LINC00616
chr4	139480000	139485000	5001	*	chr4	138945000	138950000	5001	*	enh39275	intergenic	79.9374	LINC00616	473.875	TRUE	187	9.31935	744.965	0.0206638	enh39275-LINC00616
chr4	138955000	138960000	5001	*	chr4	139010000	139015000	5001	*	enh39244	genic	70.367	SLC7A11-AS1	508.375	TRUE	188	25.1088	1766.83	0.0248603	enh39244-SLC7A11-AS1
chr4	139010000	139015000	5001	*	chr4	139010000	139015000	5001	*	enh39245	genic	61.0615	SLC7A11-AS1	508.375	TRUE	188	574.066	35053.3	0.493219	enh39245-SLC7A11-AS1
chr4	139010000	139015000	5001	*	chr4	139085000	139090000	5001	*	enh39245	genic	61.0615	SLC7A11	2024.62	TRUE	189	15.8144	965.65	0.0210172	enh39245-SLC7A11
chr4	139035000	139040000	5001	*	chr4	139085000	139090000	5001	*	enh39246	genic	70.2732	SLC7A11	2024.62	TRUE	189	13.3832	940.48	0.0204694	enh39246-SLC7A11
chr4	139080000	139085000	5001	*	chr4	139085000	139090000	5001	*	enh39247	genic	59.8595	SLC7A11	2024.62	TRUE	189	98.9893	5925.45	0.128966	enh39247-SLC7A11
chr4	139110000	139115000	5001	*	chr4	139085000	139090000	5001	*	enh39248	genic	70.321	SLC7A11	2024.62	TRUE	189	24.3211	1710.29	0.0372241	enh39248-SLC7A11
chr4	139110000	139115000	5001	*	chr4	139085000	139090000	5001	*	enh39249	genic	80.1889	SLC7A11	2024.62	TRUE	189	24.3211	1950.28	0.0424476	enh39249-SLC7A11
chr4	139110000	139115000	5001	*	chr4	139085000	139090000	5001	*	enh39250	genic	63.0477	SLC7A11	2024.62	TRUE	189	24.3211	1533.39	0.0333739	enh39250-SLC7A11
chr4	139160000	139165000	5001	*	chr4	139230000	139235000	5001	*	enh39253	promoter	106.095	LINC00499	1254.12	TRUE	190	16.509	1751.52	0.0248192	enh39253-LINC00499
chr4	139215000	139220000	5001	*	chr4	139230000	139235000	5001	*	enh39254	intergenic	64.8341	LINC00499	1254.12	TRUE	190	51.3222	3327.43	0.0471499	enh39254-LINC00499
chr4	139220000	139225000	5001	*	chr4	139230000	139235000	5001	*	enh39255	intergenic	71.3584	LINC00499	1254.12	TRUE	190	65.0107	4639.06	0.0657357	enh39255-LINC00499
chr4	139225000	139230000	5001	*	chr4	139230000	139235000	5001	*	enh39256	intergenic	76.4192	LINC00499	1254.12	TRUE	190	112.331	8584.21	0.121639	enh39256-LINC00499
chr4	139225000	139230000	5001	*	chr4	139230000	139235000	5001	*	enh39257	intergenic	81.6462	LINC00499	1254.12	TRUE	190	112.331	9171.37	0.129959	enh39257-LINC00499
chr4	139260000	139265000	5001	*	chr4	139230000	139235000	5001	*	enh39258	genic	66.889	LINC00499	1254.12	TRUE	190	42.2793	2828.02	0.0400732	enh39258-LINC00499
chr4	139265000	139270000	5001	*	chr4	139230000	139235000	5001	*	enh39259	genic	72.4295	LINC00499	1254.12	TRUE	190	24.3092	1760.7	0.0249492	enh39259-LINC00499
chr4	139265000	139270000	5001	*	chr4	139230000	139235000	5001	*	enh39260	genic	70.9305	LINC00499	1254.12	TRUE	190	24.3092	1724.26	0.0244328	enh39260-LINC00499
chr4	139325000	139330000	5001	*	chr4	139230000	139235000	5001	*	enh39264	genic	89.6531	LINC00499	1254.12	TRUE	190	19.0575	1708.57	0.0242105	enh39264-LINC00499
chr4	1395000	1400000	5001	*	chr4	1395000	1400000	5001	*	enh34686	genic	62.0177	NKX1-1	33.375	TRUE	191	743.43	46105.8	0.277616	enh34686-NKX1-1
chr4	1395000	1400000	5001	*	chr4	1395000	1400000	5001	*	enh34687	genic	59.5308	NKX1-1	33.375	TRUE	191	743.43	44257	0.266484	enh34687-NKX1-1
chr4	1400000	1405000	5001	*	chr4	1395000	1400000	5001	*	enh34688	intergenic	61.6342	NKX1-1	33.375	TRUE	191	225.75	13913.9	0.0837795	enh34688-NKX1-1
chr4	139600000	139605000	5001	*	chr4	139740000	139745000	5001	*	enh39284	intergenic	65.1793	LOC105377448	1383.25	TRUE	192	12.063	786.259	0.0205015	enh39284-LOC105377448
chr4	139655000	139660000	5001	*	chr4	139740000	139745000	5001	*	enh39285	intergenic	61.4661	LOC105377448	1383.25	TRUE	192	14.9062	916.225	0.0238903	enh39285-LOC105377448
chr4	139680000	139685000	5001	*	chr4	139740000	139745000	5001	*	enh39286	intergenic	68.2797	LOC105377448	1383.25	TRUE	192	22.0174	1503.34	0.0391991	enh39286-LOC105377448
chr4	139695000	139700000	5001	*	chr4	139740000	139745000	5001	*	enh39287	intergenic	90.598	LOC105377448	1383.25	TRUE	192	22.5835	2046.02	0.0533495	enh39287-LOC105377448
chr4	139755000	139760000	5001	*	chr4	139740000	139745000	5001	*	enh39288	genic	73.7528	LOC105377448	1383.25	TRUE	192	56.1817	4143.56	0.108042	enh39288-LOC105377448
chr4	139790000	139795000	5001	*	chr4	139740000	139745000	5001	*	enh39289	genic	61.2408	LOC105377448	1383.25	TRUE	192	17.1694	1051.47	0.0274167	enh39289-LOC105377448
chr4	139815000	139820000	5001	*	chr4	139740000	139745000	5001	*	enh39290	genic	76.9375	LOC105377448	1383.25	TRUE	192	14.4696	1113.26	0.0290279	enh39290-LOC105377448
chr4	139855000	139860000	5001	*	chr4	139740000	139745000	5001	*	enh39293	genic	73.858	LOC105377448	1383.25	TRUE	192	11.6848	863.014	0.0225029	enh39293-LOC105377448
chr4	139920000	139925000	5001	*	chr4	139935000	139940000	5001	*	enh39300	genic	71.8941	NOCT	2546.38	TRUE	193	53.9525	3878.87	0.0296099	enh39300-NOCT
chr4	139920000	139925000	5001	*	chr4	139935000	139940000	5001	*	enh39301	genic	59.7067	NOCT	2546.38	TRUE	193	53.9525	3221.33	0.0245904	enh39301-NOCT
chr4	139935000	139940000	5001	*	chr4	139935000	139940000	5001	*	enh39302	promoter	122.253	NOCT	2546.38	TRUE	193	508.63	62181.6	0.474672	enh39302-NOCT
chr4	139940000	139945000	5001	*	chr4	139935000	139940000	5001	*	enh39303	genic	64.9776	NOCT	2546.38	TRUE	193	162.599	10565.3	0.0806518	enh39303-NOCT
chr4	139950000	139955000	5001	*	chr4	139935000	139940000	5001	*	enh39304	genic	61.4468	NOCT	2546.38	TRUE	193	46.7496	2872.61	0.0219285	enh39304-NOCT
chr4	139935000	139940000	5001	*	chr4	139975000	139980000	5001	*	enh39302	promoter	122.253	ELF2	2400.88	TRUE	194	19.0194	2325.18	0.0345047	enh39302-ELF2
chr4	139950000	139955000	5001	*	chr4	139975000	139980000	5001	*	enh39304	genic	61.4468	ELF2	2400.88	TRUE	194	45.9243	2821.9	0.0418759	enh39304-ELF2
chr4	139985000	139990000	5001	*	chr4	139975000	139980000	5001	*	enh39305	genic	63.7461	ELF2	2400.88	TRUE	194	102.763	6550.77	0.0972106	enh39305-ELF2
chr4	140000000	140005000	5001	*	chr4	139975000	139980000	5001	*	enh39306	promoter	126.517	ELF2	2400.88	TRUE	194	47.6527	6028.9	0.0894663	enh39306-ELF2
chr4	140020000	140025000	5001	*	chr4	139975000	139980000	5001	*	enh39307	intergenic	63.0963	ELF2	2400.88	TRUE	194	23.0836	1456.49	0.0216137	enh39307-ELF2
chr4	140085000	140090000	5001	*	chr4	139975000	139980000	5001	*	enh39312	intergenic	78.9495	ELF2	2400.88	TRUE	194	18.3224	1446.55	0.0214662	enh39312-ELF2
chr4	140095000	140100000	5001	*	chr4	140185000	140190000	5001	*	enh39313	intergenic	146.82	MGARP	393.375	TRUE	195	17.698	2598.42	0.0207019	enh39313-MGARP
chr4	140110000	140115000	5001	*	chr4	140185000	140190000	5001	*	enh39314	intergenic	109.569	MGARP	393.375	TRUE	195	29.3999	3221.32	0.0256646	enh39314-MGARP
chr4	140125000	140130000	5001	*	chr4	140185000	140190000	5001	*	enh39315	intergenic	97.6029	MGARP	393.375	TRUE	195	29.8077	2909.32	0.0231789	enh39315-MGARP
chr4	140150000	140155000	5001	*	chr4	140185000	140190000	5001	*	enh39319	intergenic	61.6697	MGARP	393.375	TRUE	195	46.829	2887.93	0.0230085	enh39319-MGARP
chr4	140155000	140160000	5001	*	chr4	140185000	140190000	5001	*	enh39320	intergenic	65.5969	MGARP	393.375	TRUE	195	44.2329	2901.54	0.0231169	enh39320-MGARP
chr4	140180000	140185000	5001	*	chr4	140185000	140190000	5001	*	enh39321	intergenic	64.133	MGARP	393.375	TRUE	195	189.212	12134.8	0.0966788	enh39321-MGARP
chr4	140185000	140190000	5001	*	chr4	140185000	140190000	5001	*	enh39322	genic	94.1761	MGARP	393.375	TRUE	195	408.025	38426.2	0.306145	enh39322-MGARP
chr4	140200000	140205000	5001	*	chr4	140185000	140190000	5001	*	enh39323	promoter	61.5642	MGARP	393.375	TRUE	195	69.9776	4308.11	0.0343232	enh39323-MGARP
chr4	140215000	140220000	5001	*	chr4	140185000	140190000	5001	*	enh39324	genic	106.563	MGARP	393.375	TRUE	195	41.9842	4473.96	0.0356445	enh39324-MGARP
chr4	140215000	140220000	5001	*	chr4	140185000	140190000	5001	*	enh39325	genic	84.9043	MGARP	393.375	TRUE	195	41.9842	3564.64	0.0283998	enh39325-MGARP
chr4	140220000	140225000	5001	*	chr4	140185000	140190000	5001	*	enh39326	promoter	124.507	MGARP	393.375	TRUE	195	31.3742	3906.29	0.0311218	enh39326-MGARP
chr4	140095000	140100000	5001	*	chr4	140210000	140215000	5001	*	enh39313	intergenic	146.82	NDUFC1	3432.62	TRUE	196	23.8535	3502.18	0.0289314	enh39313-NDUFC1
chr4	140110000	140115000	5001	*	chr4	140210000	140215000	5001	*	enh39314	intergenic	109.569	NDUFC1	3432.62	TRUE	196	24.4804	2682.29	0.0221583	enh39314-NDUFC1
chr4	140145000	140150000	5001	*	chr4	140210000	140215000	5001	*	enh39317	intergenic	60.5093	NDUFC1	3432.62	TRUE	196	40.7436	2465.36	0.0203663	enh39317-NDUFC1
chr4	140150000	140155000	5001	*	chr4	140210000	140215000	5001	*	enh39319	intergenic	61.6697	NDUFC1	3432.62	TRUE	196	60.3081	3719.19	0.030724	enh39319-NDUFC1
chr4	140155000	140160000	5001	*	chr4	140210000	140215000	5001	*	enh39320	intergenic	65.5969	NDUFC1	3432.62	TRUE	196	38.8193	2546.42	0.0210359	enh39320-NDUFC1
chr4	140180000	140185000	5001	*	chr4	140210000	140215000	5001	*	enh39321	intergenic	64.133	NDUFC1	3432.62	TRUE	196	43.6029	2796.39	0.0231008	enh39321-NDUFC1
chr4	140185000	140190000	5001	*	chr4	140210000	140215000	5001	*	enh39322	genic	94.1761	NDUFC1	3432.62	TRUE	196	62.8502	5918.99	0.0488965	enh39322-NDUFC1
chr4	140200000	140205000	5001	*	chr4	140210000	140215000	5001	*	enh39323	promoter	61.5642	NDUFC1	3432.62	TRUE	196	107.537	6620.44	0.0546912	enh39323-NDUFC1
chr4	140215000	140220000	5001	*	chr4	140210000	140215000	5001	*	enh39324	genic	106.563	NDUFC1	3432.62	TRUE	196	173.755	18515.9	0.152959	enh39324-NDUFC1
chr4	140215000	140220000	5001	*	chr4	140210000	140215000	5001	*	enh39325	genic	84.9043	NDUFC1	3432.62	TRUE	196	173.755	14752.6	0.121871	enh39325-NDUFC1
chr4	140220000	140225000	5001	*	chr4	140210000	140215000	5001	*	enh39326	promoter	124.507	NDUFC1	3432.62	TRUE	196	60.7615	7565.22	0.0624959	enh39326-NDUFC1
chr4	140110000	140115000	5001	*	chr4	140220000	140225000	5001	*	enh39314	intergenic	109.569	NAA15	3492.5	TRUE	197	29.5817	3241.23	0.0203319	enh39314-NAA15
chr4	140215000	140220000	5001	*	chr4	140220000	140225000	5001	*	enh39324	genic	106.563	NAA15	3492.5	TRUE	197	141.223	15049.2	0.0944021	enh39324-NAA15
chr4	140215000	140220000	5001	*	chr4	140220000	140225000	5001	*	enh39325	genic	84.9043	NAA15	3492.5	TRUE	197	141.223	11990.5	0.0752151	enh39325-NAA15
chr4	140220000	140225000	5001	*	chr4	140220000	140225000	5001	*	enh39326	promoter	124.507	NAA15	3492.5	TRUE	197	422.932	52657.9	0.330318	enh39326-NAA15
chr4	140230000	140235000	5001	*	chr4	140220000	140225000	5001	*	enh39327	genic	65.5823	NAA15	3492.5	TRUE	197	88.473	5802.26	0.036397	enh39327-NAA15
chr4	140235000	140240000	5001	*	chr4	140220000	140225000	5001	*	enh39328	genic	60.2545	NAA15	3492.5	TRUE	197	65.8389	3967.09	0.0248852	enh39328-NAA15
chr4	140335000	140340000	5001	*	chr4	140370000	140375000	5001	*	enh39333	intergenic	65.5136	RAB33B	1415.75	TRUE	198	43.7875	2868.68	0.0232639	enh39333-RAB33B
chr4	140340000	140345000	5001	*	chr4	140370000	140375000	5001	*	enh39334	intergenic	81.4875	RAB33B	1415.75	TRUE	198	51.5761	4202.81	0.0340833	enh39334-RAB33B
chr4	140365000	140370000	5001	*	chr4	140370000	140375000	5001	*	enh39335	intergenic	63.6509	RAB33B	1415.75	TRUE	198	200.838	12783.5	0.10367	enh39335-RAB33B
chr4	140370000	140375000	5001	*	chr4	140370000	140375000	5001	*	enh39336	promoter	120.944	RAB33B	1415.75	TRUE	198	415.778	50285.8	0.4078	enh39336-RAB33B
chr4	140370000	140375000	5001	*	chr4	140450000	140455000	5001	*	enh39336	promoter	120.944	SETD7	1251.62	TRUE	199	21.4394	2592.97	0.023436	enh39336-SETD7
chr4	140420000	140425000	5001	*	chr4	140450000	140455000	5001	*	enh39339	intergenic	63.3078	SETD7	1251.62	TRUE	199	41.0931	2601.51	0.0235132	enh39339-SETD7
chr4	140430000	140435000	5001	*	chr4	140450000	140455000	5001	*	enh39340	intergenic	59.4983	SETD7	1251.62	TRUE	199	55.9535	3329.14	0.0300897	enh39340-SETD7
chr4	140440000	140445000	5001	*	chr4	140450000	140455000	5001	*	enh39341	intergenic	68.992	SETD7	1251.62	TRUE	199	96.0438	6626.25	0.05989	enh39341-SETD7
chr4	140445000	140450000	5001	*	chr4	140450000	140455000	5001	*	enh39342	intergenic	77.212	SETD7	1251.62	TRUE	199	163.149	12597.1	0.113856	enh39342-SETD7
chr4	140450000	140455000	5001	*	chr4	140450000	140455000	5001	*	enh39343	intergenic	62.555	SETD7	1251.62	TRUE	199	336.862	21072.4	0.190459	enh39343-SETD7
chr4	140475000	140480000	5001	*	chr4	140450000	140455000	5001	*	enh39344	promoter	118.382	SETD7	1251.62	TRUE	199	41.9443	4965.46	0.0448793	enh39344-SETD7
chr4	140480000	140485000	5001	*	chr4	140450000	140455000	5001	*	enh39345	intergenic	89.0816	SETD7	1251.62	TRUE	199	27.5992	2458.58	0.0222214	enh39345-SETD7
chr4	140575000	140580000	5001	*	chr4	140585000	140590000	5001	*	enh39352	intergenic	81.797	MGST2	2545.88	TRUE	200	57.6309	4714.03	0.026302	enh39352-MGST2
chr4	140580000	140585000	5001	*	chr4	140585000	140590000	5001	*	enh39353	intergenic	63.2852	MGST2	2545.88	TRUE	200	151.423	9582.82	0.0534675	enh39353-MGST2
chr4	140585000	140590000	5001	*	chr4	140585000	140590000	5001	*	enh39354	promoter	96.7451	MGST2	2545.88	TRUE	200	395.542	38266.7	0.21351	enh39354-MGST2
chr4	140585000	140590000	5001	*	chr4	140585000	140590000	5001	*	enh39355	genic	89.227	MGST2	2545.88	TRUE	200	395.542	35293	0.196918	enh39355-MGST2
chr4	140595000	140600000	5001	*	chr4	140585000	140590000	5001	*	enh39356	genic	98.8709	MGST2	2545.88	TRUE	200	81.2657	8034.81	0.0448303	enh39356-MGST2
chr4	140610000	140615000	5001	*	chr4	140585000	140590000	5001	*	enh39358	genic	89.1632	MGST2	2545.88	TRUE	200	50.1885	4474.97	0.0249681	enh39358-MGST2
chr4	140575000	140580000	5001	*	chr4	140635000	140640000	5001	*	enh39352	intergenic	81.797	MAML3	6035.5	TRUE	201	21.9101	1792.18	0.0212462	enh39352-MAML3
chr4	140585000	140590000	5001	*	chr4	140635000	140640000	5001	*	enh39354	promoter	96.7451	MAML3	6035.5	TRUE	201	25.7394	2490.16	0.0295206	enh39354-MAML3
chr4	140585000	140590000	5001	*	chr4	140635000	140640000	5001	*	enh39355	genic	89.227	MAML3	6035.5	TRUE	201	25.7394	2296.65	0.0272266	enh39355-MAML3
chr4	140595000	140600000	5001	*	chr4	140635000	140640000	5001	*	enh39356	genic	98.8709	MAML3	6035.5	TRUE	201	25.0189	2473.64	0.0293249	enh39356-MAML3
chr4	140610000	140615000	5001	*	chr4	140635000	140640000	5001	*	enh39358	genic	89.1632	MAML3	6035.5	TRUE	201	40.0079	3567.23	0.0422893	enh39358-MAML3
chr4	140655000	140660000	5001	*	chr4	140635000	140640000	5001	*	enh39359	genic	79.8534	MAML3	6035.5	TRUE	201	33.6988	2690.97	0.0319012	enh39359-MAML3
chr4	140660000	140665000	5001	*	chr4	140635000	140640000	5001	*	enh39360	genic	83.6363	MAML3	6035.5	TRUE	201	23.1365	1935.05	0.0229399	enh39360-MAML3
chr4	14110000	14115000	5001	*	chr4	14110000	14115000	5001	*	enh35276	intergenic	63.2008	LINC01085	384.75	TRUE	202	369.262	23337.7	0.220211	enh35276-LINC01085
chr4	14110000	14115000	5001	*	chr4	14110000	14115000	5001	*	enh35277	promoter	61.9063	LINC01085	384.75	TRUE	202	369.262	22859.7	0.2157	enh35277-LINC01085
chr4	14125000	14130000	5001	*	chr4	14110000	14115000	5001	*	enh35278	genic	80.454	LINC01085	384.75	TRUE	202	54.1405	4355.82	0.0411008	enh35278-LINC01085
chr4	14130000	14135000	5001	*	chr4	14110000	14115000	5001	*	enh35279	genic	66.4871	LINC01085	384.75	TRUE	202	36.4978	2426.63	0.0228974	enh35279-LINC01085
chr4	141075000	141080000	5001	*	chr4	141200000	141205000	5001	*	enh39409	promoter	80.9481	SCOC-AS1	1209.88	TRUE	203	19.4408	1573.7	0.0202636	enh39409-SCOC-AS1
chr4	141170000	141175000	5001	*	chr4	141200000	141205000	5001	*	enh39417	intergenic	71.009	SCOC-AS1	1209.88	TRUE	203	25.6399	1820.66	0.0234436	enh39417-SCOC-AS1
chr4	141170000	141175000	5001	*	chr4	141200000	141205000	5001	*	enh39418	intergenic	81.9268	SCOC-AS1	1209.88	TRUE	203	25.6399	2100.59	0.0270481	enh39418-SCOC-AS1
chr4	141190000	141195000	5001	*	chr4	141200000	141205000	5001	*	enh39419	intergenic	62.0601	SCOC-AS1	1209.88	TRUE	203	70.1179	4351.52	0.056032	enh39419-SCOC-AS1
chr4	141215000	141220000	5001	*	chr4	141200000	141205000	5001	*	enh39420	genic	57.6465	SCOC-AS1	1209.88	TRUE	203	79.8011	4600.25	0.0592347	enh39420-SCOC-AS1
chr4	141220000	141225000	5001	*	chr4	141200000	141205000	5001	*	enh39421	genic	65.1935	SCOC-AS1	1209.88	TRUE	203	57.317	3736.7	0.0481152	enh39421-SCOC-AS1
chr4	141225000	141230000	5001	*	chr4	141200000	141205000	5001	*	enh39422	genic	81.7065	SCOC-AS1	1209.88	TRUE	203	28.9793	2367.79	0.0304887	enh39422-SCOC-AS1
chr4	141250000	141255000	5001	*	chr4	141290000	141295000	5001	*	enh39423	genic	77.0791	SCOC	950.5	TRUE	204	27.3722	2109.83	0.0221374	enh39423-SCOC
chr4	141280000	141285000	5001	*	chr4	141290000	141295000	5001	*	enh39424	genic	67.1992	SCOC	950.5	TRUE	204	67.1459	4512.15	0.0473439	enh39424-SCOC
chr4	141280000	141285000	5001	*	chr4	141290000	141295000	5001	*	enh39425	genic	52.5456	SCOC	950.5	TRUE	204	67.1459	3528.22	0.03702	enh39425-SCOC
chr4	141290000	141295000	5001	*	chr4	141290000	141295000	5001	*	enh39426	promoter	109.733	SCOC	950.5	TRUE	204	290.788	31909	0.334806	enh39426-SCOC
chr4	141280000	141285000	5001	*	chr4	141305000	141310000	5001	*	enh39424	genic	67.1992	CLGN	450.125	TRUE	205	37.4594	2517.24	0.0473312	enh39424-CLGN
chr4	141280000	141285000	5001	*	chr4	141305000	141310000	5001	*	enh39425	genic	52.5456	CLGN	450.125	TRUE	205	37.4594	1968.33	0.0370101	enh39425-CLGN
chr4	141290000	141295000	5001	*	chr4	141305000	141310000	5001	*	enh39426	promoter	109.733	CLGN	450.125	TRUE	205	48.1516	5283.81	0.0993505	enh39426-CLGN
chr4	141345000	141350000	5001	*	chr4	141305000	141310000	5001	*	enh39427	promoter	91.812	CLGN	450.125	TRUE	205	19.3079	1772.69	0.0333316	enh39427-CLGN
chr4	141445000	141450000	5001	*	chr4	141305000	141310000	5001	*	enh39429	promoter	111.024	CLGN	450.125	TRUE	205	11.537	1280.89	0.0240843	enh39429-CLGN
chr4	141290000	141295000	5001	*	chr4	141360000	141365000	5001	*	enh39426	promoter	109.733	MGAT4D	199.5	TRUE	206	10.4194	1143.35	0.0250306	enh39426-MGAT4D
chr4	141345000	141350000	5001	*	chr4	141360000	141365000	5001	*	enh39427	promoter	91.812	MGAT4D	199.5	TRUE	206	52.1238	4785.59	0.104768	enh39427-MGAT4D
chr4	141415000	141420000	5001	*	chr4	141360000	141365000	5001	*	enh39428	promoter	65.5281	MGAT4D	199.5	TRUE	206	25.2949	1657.53	0.0362872	enh39428-MGAT4D
chr4	141445000	141450000	5001	*	chr4	141360000	141365000	5001	*	enh39429	promoter	111.024	MGAT4D	199.5	TRUE	206	15.7277	1746.16	0.0382275	enh39429-MGAT4D
chr4	141445000	141450000	5001	*	chr4	141445000	141450000	5001	*	enh39429	promoter	111.024	ELMOD2	1082.12	TRUE	207	418.069	46415.9	0.48702	enh39429-ELMOD2
chr4	141450000	141455000	5001	*	chr4	141445000	141450000	5001	*	enh39430	genic	57.9844	ELMOD2	1082.12	TRUE	207	142.12	8240.75	0.0864662	enh39430-ELMOD2
chr4	141290000	141295000	5001	*	chr4	141480000	141485000	5001	*	enh39426	promoter	109.733	UCP1	67.375	TRUE	208	9.70983	1065.49	0.0232244	enh39426-UCP1
chr4	141415000	141420000	5001	*	chr4	141480000	141485000	5001	*	enh39428	promoter	65.5281	UCP1	67.375	TRUE	208	14.4053	943.954	0.0205753	enh39428-UCP1
chr4	141445000	141450000	5001	*	chr4	141480000	141485000	5001	*	enh39429	promoter	111.024	UCP1	67.375	TRUE	208	29.6623	3293.24	0.0717825	enh39429-UCP1
chr4	141450000	141455000	5001	*	chr4	141480000	141485000	5001	*	enh39430	genic	57.9844	UCP1	67.375	TRUE	208	30.725	1781.57	0.0388328	enh39430-UCP1
chr4	141490000	141495000	5001	*	chr4	141480000	141485000	5001	*	enh39431	promoter	63.7979	UCP1	67.375	TRUE	208	71.267	4546.68	0.0991038	enh39431-UCP1
chr4	141530000	141535000	5001	*	chr4	141480000	141485000	5001	*	enh39432	intergenic	60.5494	UCP1	67.375	TRUE	208	20.1035	1217.26	0.0265324	enh39432-UCP1
chr4	141290000	141295000	5001	*	chr4	141540000	141545000	5001	*	enh39426	promoter	109.733	TBC1D9	1565.88	TRUE	209	11.7487	1289.22	0.0264935	enh39426-TBC1D9
chr4	141530000	141535000	5001	*	chr4	141540000	141545000	5001	*	enh39432	intergenic	60.5494	TBC1D9	1565.88	TRUE	209	70.4264	4264.27	0.0876306	enh39432-TBC1D9
chr4	141555000	141560000	5001	*	chr4	141540000	141545000	5001	*	enh39433	genic	60.5218	TBC1D9	1565.88	TRUE	209	68.4381	4142	0.0851178	enh39433-TBC1D9
chr4	141770000	141775000	5001	*	chr4	141540000	141545000	5001	*	enh39444	intergenic	60.5734	TBC1D9	1565.88	TRUE	209	19.375	1173.61	0.0241176	enh39444-TBC1D9
chr4	141250000	141255000	5001	*	chr4	141560000	141565000	5001	*	enh39423	genic	77.0791	TNRC18P1	24.375	TRUE	210	14.8958	1148.15	0.0211219	enh39423-TNRC18P1
chr4	141445000	141450000	5001	*	chr4	141560000	141565000	5001	*	enh39429	promoter	111.024	TNRC18P1	24.375	TRUE	210	13.5047	1499.36	0.0275828	enh39429-TNRC18P1
chr4	141530000	141535000	5001	*	chr4	141560000	141565000	5001	*	enh39432	intergenic	60.5494	TNRC18P1	24.375	TRUE	210	29.2142	1768.9	0.0325415	enh39432-TNRC18P1
chr4	141555000	141560000	5001	*	chr4	141560000	141565000	5001	*	enh39433	genic	60.5218	TNRC18P1	24.375	TRUE	210	127.003	7686.42	0.141403	enh39433-TNRC18P1
chr4	141640000	141645000	5001	*	chr4	141560000	141565000	5001	*	enh39434	genic	73.2509	TNRC18P1	24.375	TRUE	210	15.4283	1130.14	0.0207905	enh39434-TNRC18P1
chr4	141675000	141680000	5001	*	chr4	141560000	141565000	5001	*	enh39438	promoter	114.869	TNRC18P1	24.375	TRUE	210	10.8405	1245.24	0.0229079	enh39438-TNRC18P1
chr4	141755000	141760000	5001	*	chr4	141560000	141565000	5001	*	enh39443	intergenic	79.2865	TNRC18P1	24.375	TRUE	210	14.9254	1183.38	0.02177	enh39443-TNRC18P1
chr4	141770000	141775000	5001	*	chr4	141560000	141565000	5001	*	enh39444	intergenic	60.5734	TNRC18P1	24.375	TRUE	210	21.8708	1324.79	0.0243714	enh39444-TNRC18P1
chr4	141770000	141775000	5001	*	chr4	141785000	141790000	5001	*	enh39444	intergenic	60.5734	RNF150	1238	TRUE	211	40.7581	2468.86	0.0349481	enh39444-RNF150
chr4	141775000	141780000	5001	*	chr4	141785000	141790000	5001	*	enh39445	intergenic	60.8685	RNF150	1238	TRUE	211	53.4054	3250.71	0.0460156	enh39445-RNF150
chr4	141780000	141785000	5001	*	chr4	141785000	141790000	5001	*	enh39446	intergenic	62.4271	RNF150	1238	TRUE	211	126.212	7879.04	0.111532	enh39446-RNF150
chr4	141780000	141785000	5001	*	chr4	141785000	141790000	5001	*	enh39447	intergenic	61.1285	RNF150	1238	TRUE	211	126.212	7715.13	0.109212	enh39447-RNF150
chr4	141805000	141810000	5001	*	chr4	141785000	141790000	5001	*	enh39448	genic	62.7973	RNF150	1238	TRUE	211	41.2511	2590.46	0.0366694	enh39448-RNF150
chr4	142050000	142055000	5001	*	chr4	141785000	141790000	5001	*	enh39457	promoter	83.6793	RNF150	1238	TRUE	211	38.4373	3216.41	0.0455301	enh39457-RNF150
chr4	142115000	142120000	5001	*	chr4	142140000	142145000	5001	*	enh39460	intergenic	67.0495	ZNF330	1529.5	TRUE	212	34.5882	2319.12	0.0241455	enh39460-ZNF330
chr4	142125000	142130000	5001	*	chr4	142140000	142145000	5001	*	enh39461	intergenic	83.0746	ZNF330	1529.5	TRUE	212	69.1691	5746.19	0.0598264	enh39461-ZNF330
chr4	142140000	142145000	5001	*	chr4	142140000	142145000	5001	*	enh39462	promoter	105.461	ZNF330	1529.5	TRUE	212	414.281	43690.4	0.454883	enh39462-ZNF330
chr4	142165000	142170000	5001	*	chr4	142140000	142145000	5001	*	enh39464	intergenic	73.907	ZNF330	1529.5	TRUE	212	33.0168	2440.18	0.0254059	enh39464-ZNF330
chr4	142225000	142230000	5001	*	chr4	142240000	142245000	5001	*	enh39465	intergenic	80.8785	LOC100507639	77.25	TRUE	213	34.3987	2782.12	0.0456787	enh39465-LOC100507639
chr4	142230000	142235000	5001	*	chr4	142240000	142245000	5001	*	enh39466	intergenic	77.7544	LOC100507639	77.25	TRUE	213	67.7755	5269.84	0.0865238	enh39466-LOC100507639
chr4	142250000	142255000	5001	*	chr4	142240000	142245000	5001	*	enh39467	genic	67.0507	LOC100507639	77.25	TRUE	213	76.4586	5126.6	0.0841721	enh39467-LOC100507639
chr4	142250000	142255000	5001	*	chr4	142240000	142245000	5001	*	enh39468	promoter	66.3099	LOC100507639	77.25	TRUE	213	76.4586	5069.96	0.083242	enh39468-LOC100507639
chr4	142265000	142270000	5001	*	chr4	142240000	142245000	5001	*	enh39469	intergenic	60.0893	LOC100507639	77.25	TRUE	213	23.9197	1437.32	0.0235989	enh39469-LOC100507639
chr4	142265000	142270000	5001	*	chr4	142240000	142245000	5001	*	enh39470	intergenic	80.0092	LOC100507639	77.25	TRUE	213	23.9197	1913.8	0.0314221	enh39470-LOC100507639
chr4	142270000	142275000	5001	*	chr4	142240000	142245000	5001	*	enh39471	intergenic	90.4282	LOC100507639	77.25	TRUE	213	20.767	1877.93	0.0308331	enh39471-LOC100507639
chr4	142560000	142565000	5001	*	chr4	142240000	142245000	5001	*	enh39479	genic	85.819	LOC100507639	77.25	TRUE	213	16.849	1445.96	0.0237408	enh39479-LOC100507639
chr4	142550000	142555000	5001	*	chr4	142555000	142560000	5001	*	enh39476	intergenic	62.9501	IL15	1803.88	TRUE	214	125.589	7905.87	0.071959	enh39476-IL15
chr4	142555000	142560000	5001	*	chr4	142555000	142560000	5001	*	enh39477	promoter	106.133	IL15	1803.88	TRUE	214	332.863	35327.8	0.321553	enh39477-IL15
chr4	142560000	142565000	5001	*	chr4	142555000	142560000	5001	*	enh39478	genic	65.6079	IL15	1803.88	TRUE	214	150.254	9857.82	0.0897256	enh39478-IL15
chr4	142560000	142565000	5001	*	chr4	142555000	142560000	5001	*	enh39479	genic	85.819	IL15	1803.88	TRUE	214	150.254	12894.6	0.117366	enh39479-IL15
chr4	142565000	142570000	5001	*	chr4	142555000	142560000	5001	*	enh39480	genic	72.0437	IL15	1803.88	TRUE	214	53.0224	3819.93	0.0347689	enh39480-IL15
chr4	142575000	142580000	5001	*	chr4	142555000	142560000	5001	*	enh39481	genic	71.9654	IL15	1803.88	TRUE	214	37.2397	2679.97	0.024393	enh39481-IL15
chr4	142890000	142895000	5001	*	chr4	142940000	142945000	5001	*	enh39486	intergenic	72.4846	INPP4B	5603	TRUE	215	30.0373	2177.24	0.0535194	enh39486-INPP4B
chr4	142895000	142900000	5001	*	chr4	142940000	142945000	5001	*	enh39487	intergenic	62.5944	INPP4B	5603	TRUE	215	20.5962	1289.21	0.0316903	enh39487-INPP4B
chr4	142935000	142940000	5001	*	chr4	142940000	142945000	5001	*	enh39488	intergenic	61.583	INPP4B	5603	TRUE	215	131.263	8083.55	0.198704	enh39488-INPP4B
chr4	144105000	144110000	5001	*	chr4	144095000	144100000	5001	*	enh39520	promoter	114.982	LOC105377623	1061.38	TRUE	216	48.3709	5561.8	0.151382	enh39520-LOC105377623
chr4	144170000	144175000	5001	*	chr4	144095000	144100000	5001	*	enh39521	intergenic	61.3889	LOC105377623	1061.38	TRUE	216	12.5994	773.466	0.0210523	enh39521-LOC105377623
chr4	144255000	144260000	5001	*	chr4	144095000	144100000	5001	*	enh39522	promoter	116.86	LOC105377623	1061.38	TRUE	216	8.01794	936.977	0.0255028	enh39522-LOC105377623
chr4	144430000	144435000	5001	*	chr4	144095000	144100000	5001	*	enh39535	promoter	125.577	LOC105377623	1061.38	TRUE	216	6.01745	755.655	0.0205675	enh39535-LOC105377623
chr4	144105000	144110000	5001	*	chr4	144105000	144110000	5001	*	enh39520	promoter	114.982	USP38	2066.25	TRUE	217	396.415	45580.7	0.551043	enh39520-USP38
chr4	144255000	144260000	5001	*	chr4	144105000	144110000	5001	*	enh39522	promoter	116.86	USP38	2066.25	TRUE	217	15.1466	1770.04	0.0213987	enh39522-USP38
chr4	144105000	144110000	5001	*	chr4	144255000	144260000	5001	*	enh39520	promoter	114.982	GAB1	1467.38	TRUE	218	15.1466	1741.6	0.0205215	enh39520-GAB1
chr4	144255000	144260000	5001	*	chr4	144255000	144260000	5001	*	enh39522	promoter	116.86	GAB1	1467.38	TRUE	218	356.685	41682.2	0.491148	enh39522-GAB1
chr4	144265000	144270000	5001	*	chr4	144255000	144260000	5001	*	enh39523	genic	59.565	GAB1	1467.38	TRUE	218	61.0117	3634.16	0.0428218	enh39523-GAB1
chr4	144280000	144285000	5001	*	chr4	144255000	144260000	5001	*	enh39524	genic	72.6926	GAB1	1467.38	TRUE	218	28.7515	2090.02	0.024627	enh39524-GAB1
chr4	144420000	144425000	5001	*	chr4	144430000	144435000	5001	*	enh39534	intergenic	75.5848	SMARCA5	2670	TRUE	219	52.436	3963.36	0.0452437	enh39534-SMARCA5
chr4	144430000	144435000	5001	*	chr4	144430000	144435000	5001	*	enh39535	promoter	125.577	SMARCA5	2670	TRUE	219	305.644	38381.9	0.438148	enh39535-SMARCA5
chr4	144440000	144445000	5001	*	chr4	144430000	144435000	5001	*	enh39536	genic	66.4469	SMARCA5	2670	TRUE	219	46.5794	3095.06	0.0353316	enh39536-SMARCA5
chr4	144420000	144425000	5001	*	chr4	144430000	144435000	5001	*	enh39534	intergenic	75.5848	SMARCA5-AS1	1680	TRUE	220	52.436	3963.36	0.0452437	enh39534-SMARCA5-AS1
chr4	144430000	144435000	5001	*	chr4	144430000	144435000	5001	*	enh39535	promoter	125.577	SMARCA5-AS1	1680	TRUE	220	305.644	38381.9	0.438148	enh39535-SMARCA5-AS1
chr4	144440000	144445000	5001	*	chr4	144430000	144435000	5001	*	enh39536	genic	66.4469	SMARCA5-AS1	1680	TRUE	220	46.5794	3095.06	0.0353316	enh39536-SMARCA5-AS1
chr4	144430000	144435000	5001	*	chr4	144480000	144485000	5001	*	enh39535	promoter	125.577	GUSBP5	57.125	TRUE	221	14.6968	1845.59	0.0272402	enh39535-GUSBP5
chr4	144480000	144485000	5001	*	chr4	144480000	144485000	5001	*	enh39538	promoter	67.5937	GUSBP5	57.125	TRUE	221	406.284	27462.2	0.405333	enh39538-GUSBP5
chr4	144420000	144425000	5001	*	chr4	144495000	144500000	5001	*	enh39534	intergenic	75.5848	FREM3	469.25	TRUE	222	14.2316	1075.69	0.0253953	enh39534-FREM3
chr4	144430000	144435000	5001	*	chr4	144495000	144500000	5001	*	enh39535	promoter	125.577	FREM3	469.25	TRUE	222	7.54129	947.014	0.0223575	enh39535-FREM3
chr4	144450000	144455000	5001	*	chr4	144495000	144500000	5001	*	enh39537	genic	57.4423	FREM3	469.25	TRUE	222	17.212	988.699	0.0233416	enh39537-FREM3
chr4	144480000	144485000	5001	*	chr4	144495000	144500000	5001	*	enh39538	promoter	67.5937	FREM3	469.25	TRUE	222	45.4636	3073.06	0.0725499	enh39538-FREM3
chr4	144535000	144540000	5001	*	chr4	144495000	144500000	5001	*	enh39539	genic	66.5374	FREM3	469.25	TRUE	222	24.5515	1633.59	0.0385665	enh39539-FREM3
chr4	144535000	144540000	5001	*	chr4	144495000	144500000	5001	*	enh39540	genic	55.6349	FREM3	469.25	TRUE	222	24.5515	1365.92	0.0322472	enh39540-FREM3
chr4	144540000	144545000	5001	*	chr4	144495000	144500000	5001	*	enh39541	genic	59.677	FREM3	469.25	TRUE	222	17.2966	1032.21	0.0243688	enh39541-FREM3
chr4	14400000	14405000	5001	*	chr4	14470000	14475000	5001	*	enh35294	intergenic	86.3908	LINC00504	5079.62	TRUE	223	23.731	2050.14	0.0392204	enh35294-LINC00504
chr4	14445000	14450000	5001	*	chr4	14470000	14475000	5001	*	enh35295	intergenic	69.1694	LINC00504	5079.62	TRUE	223	35.7442	2472.41	0.0472986	enh35295-LINC00504
chr4	14520000	14525000	5001	*	chr4	14470000	14475000	5001	*	enh35296	genic	70.3441	LINC00504	5079.62	TRUE	223	26.0048	1829.29	0.0349954	enh35296-LINC00504
chr4	14525000	14530000	5001	*	chr4	14470000	14475000	5001	*	enh35297	genic	64.4864	LINC00504	5079.62	TRUE	223	19.3758	1249.48	0.0239033	enh35297-LINC00504
chr4	14530000	14535000	5001	*	chr4	14470000	14475000	5001	*	enh35298	genic	73.888	LINC00504	5079.62	TRUE	223	15.4808	1143.84	0.0218824	enh35298-LINC00504
chr4	144620000	144625000	5001	*	chr4	144735000	144740000	5001	*	enh39543	promoter	59.2343	LOC105377458	62.25	TRUE	224	12.8674	762.192	0.0215295	enh39543-LOC105377458
chr4	144710000	144715000	5001	*	chr4	144735000	144740000	5001	*	enh39546	intergenic	73.1695	LOC105377458	62.25	TRUE	224	29.583	2164.57	0.0611423	enh39546-LOC105377458
chr4	144750000	144755000	5001	*	chr4	144735000	144740000	5001	*	enh39547	promoter	62.1967	LOC105377458	62.25	TRUE	224	56.7573	3530.12	0.0997145	enh39547-LOC105377458
chr4	144790000	144795000	5001	*	chr4	144735000	144740000	5001	*	enh39548	intergenic	64.9727	LOC105377458	62.25	TRUE	224	19.0403	1237.1	0.0349441	enh39548-LOC105377458
chr4	144810000	144815000	5001	*	chr4	144735000	144740000	5001	*	enh39549	genic	59.0977	LOC105377458	62.25	TRUE	224	24.4497	1444.92	0.0408144	enh39549-LOC105377458
chr4	144835000	144840000	5001	*	chr4	144735000	144740000	5001	*	enh39550	genic	59.5278	LOC105377458	62.25	TRUE	224	14.0298	835.164	0.0235907	enh39550-LOC105377458
chr4	144910000	144915000	5001	*	chr4	144735000	144740000	5001	*	enh39555	intergenic	74.6349	LOC105377458	62.25	TRUE	224	11.0512	824.804	0.0232981	enh39555-LOC105377458
chr4	144925000	144930000	5001	*	chr4	144735000	144740000	5001	*	enh39556	genic	58.9288	LOC105377458	62.25	TRUE	224	14.541	856.886	0.0242043	enh39556-LOC105377458
chr4	144695000	144700000	5001	*	chr4	144795000	144800000	5001	*	enh39545	intergenic	65.3822	GYPE	105	TRUE	225	17.7565	1160.96	0.0240348	enh39545-GYPE
chr4	144710000	144715000	5001	*	chr4	144795000	144800000	5001	*	enh39546	intergenic	73.1695	GYPE	105	TRUE	225	17.1448	1254.48	0.0259709	enh39546-GYPE
chr4	144750000	144755000	5001	*	chr4	144795000	144800000	5001	*	enh39547	promoter	62.1967	GYPE	105	TRUE	225	23.1627	1440.64	0.0298249	enh39547-GYPE
chr4	144790000	144795000	5001	*	chr4	144795000	144800000	5001	*	enh39548	intergenic	64.9727	GYPE	105	TRUE	225	109.98	7145.72	0.147934	enh39548-GYPE
chr4	144810000	144815000	5001	*	chr4	144795000	144800000	5001	*	enh39549	genic	59.0977	GYPE	105	TRUE	225	63.4494	3749.71	0.0776286	enh39549-GYPE
chr4	144835000	144840000	5001	*	chr4	144795000	144800000	5001	*	enh39550	genic	59.5278	GYPE	105	TRUE	225	22.9023	1363.32	0.0282242	enh39550-GYPE
chr4	144840000	144845000	5001	*	chr4	144795000	144800000	5001	*	enh39551	genic	61.1175	GYPE	105	TRUE	225	23.0584	1409.27	0.0291755	enh39551-GYPE
chr4	144840000	144845000	5001	*	chr4	144795000	144800000	5001	*	enh39552	genic	68.4743	GYPE	105	TRUE	225	23.0584	1578.91	0.0326874	enh39552-GYPE
chr4	144910000	144915000	5001	*	chr4	144795000	144800000	5001	*	enh39555	intergenic	74.6349	GYPE	105	TRUE	225	18.3175	1367.12	0.0283029	enh39555-GYPE
chr4	144925000	144930000	5001	*	chr4	144795000	144800000	5001	*	enh39556	genic	58.9288	GYPE	105	TRUE	225	20.5414	1210.48	0.0250601	enh39556-GYPE
chr4	144695000	144700000	5001	*	chr4	144830000	144835000	5001	*	enh39545	intergenic	65.3822	LOC101927636	343.25	TRUE	226	30.203	1974.74	0.0342333	enh39545-LOC101927636
chr4	144790000	144795000	5001	*	chr4	144830000	144835000	5001	*	enh39548	intergenic	64.9727	LOC101927636	343.25	TRUE	226	27.1119	1761.53	0.0305372	enh39548-LOC101927636
chr4	144835000	144840000	5001	*	chr4	144830000	144835000	5001	*	enh39550	genic	59.5278	LOC101927636	343.25	TRUE	226	147.832	8800.13	0.152556	enh39550-LOC101927636
chr4	144840000	144845000	5001	*	chr4	144830000	144835000	5001	*	enh39551	genic	61.1175	LOC101927636	343.25	TRUE	226	70.972	4337.63	0.0751955	enh39551-LOC101927636
chr4	144840000	144845000	5001	*	chr4	144830000	144835000	5001	*	enh39552	genic	68.4743	LOC101927636	343.25	TRUE	226	70.972	4859.76	0.0842468	enh39552-LOC101927636
chr4	144870000	144875000	5001	*	chr4	144830000	144835000	5001	*	enh39553	genic	66.6826	LOC101927636	343.25	TRUE	226	28.7423	1916.61	0.0332257	enh39553-LOC101927636
chr4	144875000	144880000	5001	*	chr4	144830000	144835000	5001	*	enh39554	genic	63.8528	LOC101927636	343.25	TRUE	226	26.9792	1722.7	0.029864	enh39554-LOC101927636
chr4	144925000	144930000	5001	*	chr4	144830000	144835000	5001	*	enh39556	genic	58.9288	LOC101927636	343.25	TRUE	226	23.2934	1372.65	0.0237958	enh39556-LOC101927636
chr4	144980000	144985000	5001	*	chr4	144830000	144835000	5001	*	enh39561	intergenic	78.0915	LOC101927636	343.25	TRUE	226	15.9519	1245.71	0.0215952	enh39561-LOC101927636
chr4	144710000	144715000	5001	*	chr4	144915000	144920000	5001	*	enh39546	intergenic	73.1695	GYPB	89.625	TRUE	227	15.9138	1164.41	0.0203992	enh39546-GYPB
chr4	144790000	144795000	5001	*	chr4	144915000	144920000	5001	*	enh39548	intergenic	64.9727	GYPB	89.625	TRUE	227	27.9456	1815.7	0.0318092	enh39548-GYPB
chr4	144840000	144845000	5001	*	chr4	144915000	144920000	5001	*	enh39551	genic	61.1175	GYPB	89.625	TRUE	227	25.4795	1557.24	0.0272813	enh39551-GYPB
chr4	144840000	144845000	5001	*	chr4	144915000	144920000	5001	*	enh39552	genic	68.4743	GYPB	89.625	TRUE	227	25.4795	1744.69	0.0305651	enh39552-GYPB
chr4	144875000	144880000	5001	*	chr4	144915000	144920000	5001	*	enh39554	genic	63.8528	GYPB	89.625	TRUE	227	18.695	1193.73	0.0209129	enh39554-GYPB
chr4	144910000	144915000	5001	*	chr4	144915000	144920000	5001	*	enh39555	intergenic	74.6349	GYPB	89.625	TRUE	227	118.501	8844.29	0.154943	enh39555-GYPB
chr4	144925000	144930000	5001	*	chr4	144915000	144920000	5001	*	enh39556	genic	58.9288	GYPB	89.625	TRUE	227	57.9058	3412.32	0.0597803	enh39556-GYPB
chr4	144940000	144945000	5001	*	chr4	144915000	144920000	5001	*	enh39557	intergenic	60.5725	GYPB	89.625	TRUE	227	28.6055	1732.7	0.0303552	enh39557-GYPB
chr4	144945000	144950000	5001	*	chr4	144915000	144920000	5001	*	enh39558	intergenic	60.6153	GYPB	89.625	TRUE	227	33.445	2027.28	0.0355158	enh39558-GYPB
chr4	144950000	144955000	5001	*	chr4	144915000	144920000	5001	*	enh39559	intergenic	65.1674	GYPB	89.625	TRUE	227	19.6976	1283.64	0.0224881	enh39559-GYPB
chr4	144950000	144955000	5001	*	chr4	144915000	144920000	5001	*	enh39560	intergenic	74.5633	GYPB	89.625	TRUE	227	19.6976	1468.72	0.0257304	enh39560-GYPB
chr4	144980000	144985000	5001	*	chr4	144915000	144920000	5001	*	enh39561	intergenic	78.0915	GYPB	89.625	TRUE	227	18.1351	1416.2	0.0248103	enh39561-GYPB
chr4	144985000	144990000	5001	*	chr4	144915000	144920000	5001	*	enh39562	intergenic	63.7866	GYPB	89.625	TRUE	227	20.8939	1332.75	0.0233485	enh39562-GYPB
chr4	144985000	144990000	5001	*	chr4	144915000	144920000	5001	*	enh39563	intergenic	57.6372	GYPB	89.625	TRUE	227	20.8939	1204.27	0.0210975	enh39563-GYPB
chr4	144945000	144950000	5001	*	chr4	145030000	145035000	5001	*	enh39558	intergenic	60.6153	GYPA	149.125	TRUE	228	22.6278	1371.59	0.0253738	enh39558-GYPA
chr4	144980000	144985000	5001	*	chr4	145030000	145035000	5001	*	enh39561	intergenic	78.0915	GYPA	149.125	TRUE	228	14.6213	1141.8	0.0211227	enh39561-GYPA
chr4	144985000	144990000	5001	*	chr4	145030000	145035000	5001	*	enh39562	intergenic	63.7866	GYPA	149.125	TRUE	228	18.4142	1174.58	0.0217292	enh39562-GYPA
chr4	145015000	145020000	5001	*	chr4	145030000	145035000	5001	*	enh39564	intergenic	73.4044	GYPA	149.125	TRUE	228	62.8498	4613.45	0.0853468	enh39564-GYPA
chr4	145035000	145040000	5001	*	chr4	145030000	145035000	5001	*	enh39565	genic	69.9293	GYPA	149.125	TRUE	228	140.724	9840.74	0.182049	enh39565-GYPA
chr4	145055000	145060000	5001	*	chr4	145030000	145035000	5001	*	enh39566	genic	59.3233	GYPA	149.125	TRUE	228	39.1823	2324.43	0.0430009	enh39566-GYPA
chr4	145095000	145100000	5001	*	chr4	145560000	145565000	5001	*	enh39567	intergenic	61.9273	HHIP-AS1	175	TRUE	229	16.1272	998.714	0.022357	enh39567-HHIP-AS1
chr4	145510000	145515000	5001	*	chr4	145560000	145565000	5001	*	enh39582	intergenic	63.1757	HHIP-AS1	175	TRUE	229	16.9687	1072.01	0.0239978	enh39582-HHIP-AS1
chr4	145530000	145535000	5001	*	chr4	145560000	145565000	5001	*	enh39583	intergenic	57.1937	HHIP-AS1	175	TRUE	229	31.4857	1800.79	0.040312	enh39583-HHIP-AS1
chr4	145565000	145570000	5001	*	chr4	145560000	145565000	5001	*	enh39584	promoter	80.8259	HHIP-AS1	175	TRUE	229	124.03	10024.9	0.224415	enh39584-HHIP-AS1
chr4	145635000	145640000	5001	*	chr4	145560000	145565000	5001	*	enh39585	genic	70.4923	HHIP-AS1	175	TRUE	229	14.7877	1042.42	0.0233354	enh39585-HHIP-AS1
chr4	145645000	145650000	5001	*	chr4	145560000	145565000	5001	*	enh39586	genic	60.5917	HHIP-AS1	175	TRUE	229	14.7898	896.139	0.0200608	enh39586-HHIP-AS1
chr4	145530000	145535000	5001	*	chr4	145565000	145570000	5001	*	enh39583	intergenic	57.1937	HHIP	520.375	TRUE	230	29.1319	1666.16	0.0254646	enh39583-HHIP
chr4	145565000	145570000	5001	*	chr4	145565000	145570000	5001	*	enh39584	promoter	80.8259	HHIP	520.375	TRUE	230	365.177	29515.7	0.451101	enh39584-HHIP
chr4	145095000	145100000	5001	*	chr4	145915000	145920000	5001	*	enh39567	intergenic	61.9273	ANAPC10	2198.5	TRUE	231	11.45	709.066	0.0204193	enh39567-ANAPC10
chr4	145815000	145820000	5001	*	chr4	145915000	145920000	5001	*	enh39589	intergenic	83.9222	ANAPC10	2198.5	TRUE	231	15.7214	1319.38	0.0379947	enh39589-ANAPC10
chr4	145820000	145825000	5001	*	chr4	145915000	145920000	5001	*	enh39590	intergenic	67.8397	ANAPC10	2198.5	TRUE	231	15.4499	1048.12	0.0301831	enh39590-ANAPC10
chr4	145825000	145830000	5001	*	chr4	145915000	145920000	5001	*	enh39591	intergenic	56.7672	ANAPC10	2198.5	TRUE	231	14.7257	835.939	0.0240729	enh39591-ANAPC10
chr4	145825000	145830000	5001	*	chr4	145915000	145920000	5001	*	enh39592	intergenic	79.002	ANAPC10	2198.5	TRUE	231	14.7257	1163.36	0.0335019	enh39592-ANAPC10
chr4	145930000	145935000	5001	*	chr4	145915000	145920000	5001	*	enh39593	genic	79.2738	ANAPC10	2198.5	TRUE	231	46.9712	3723.59	0.10723	enh39593-ANAPC10
chr4	145940000	145945000	5001	*	chr4	145915000	145920000	5001	*	enh39594	genic	65.2394	ANAPC10	2198.5	TRUE	231	26.3472	1718.88	0.0494992	enh39594-ANAPC10
chr4	145960000	145965000	5001	*	chr4	145915000	145920000	5001	*	enh39595	genic	63.894	ANAPC10	2198.5	TRUE	231	14.6032	933.057	0.0268696	enh39595-ANAPC10
chr4	145975000	145980000	5001	*	chr4	145915000	145920000	5001	*	enh39596	genic	66.9188	ANAPC10	2198.5	TRUE	231	18.427	1233.11	0.0355104	enh39596-ANAPC10
chr4	146015000	146020000	5001	*	chr4	146015000	146020000	5001	*	enh39597	promoter	110.152	ABCE1	2073	TRUE	232	448.492	49402.5	0.465157	enh39597-ABCE1
chr4	146020000	146025000	5001	*	chr4	146015000	146020000	5001	*	enh39598	genic	75.559	ABCE1	2073	TRUE	232	137.848	10415.7	0.0980705	enh39598-ABCE1
chr4	146045000	146050000	5001	*	chr4	146015000	146020000	5001	*	enh39599	genic	79.619	ABCE1	2073	TRUE	232	27.4199	2183.14	0.0205557	enh39599-ABCE1
chr4	146015000	146020000	5001	*	chr4	146080000	146085000	5001	*	enh39597	promoter	110.152	OTUD4	483.375	TRUE	233	22.873	2519.52	0.0395703	enh39597-OTUD4
chr4	146020000	146025000	5001	*	chr4	146080000	146085000	5001	*	enh39598	genic	75.559	OTUD4	483.375	TRUE	233	23.8897	1805.08	0.0283497	enh39598-OTUD4
chr4	146045000	146050000	5001	*	chr4	146080000	146085000	5001	*	enh39599	genic	79.619	OTUD4	483.375	TRUE	233	34.6529	2759.03	0.043332	enh39599-OTUD4
chr4	146050000	146055000	5001	*	chr4	146080000	146085000	5001	*	enh39600	intergenic	69.6333	OTUD4	483.375	TRUE	233	37.9193	2640.45	0.0414696	enh39600-OTUD4
chr4	146090000	146095000	5001	*	chr4	146080000	146085000	5001	*	enh39601	genic	75.868	OTUD4	483.375	TRUE	233	100.415	7618.3	0.119649	enh39601-OTUD4
chr4	146095000	146100000	5001	*	chr4	146080000	146085000	5001	*	enh39602	intergenic	97.4324	OTUD4	483.375	TRUE	233	64.6729	6301.24	0.0989643	enh39602-OTUD4
chr4	146100000	146105000	5001	*	chr4	146080000	146085000	5001	*	enh39603	intergenic	132.896	OTUD4	483.375	TRUE	233	35.1747	4674.58	0.0734167	enh39603-OTUD4
chr4	146105000	146110000	5001	*	chr4	146080000	146085000	5001	*	enh39604	intergenic	72.0464	OTUD4	483.375	TRUE	233	31.2394	2250.68	0.0353482	enh39604-OTUD4
chr4	146135000	146140000	5001	*	chr4	146080000	146085000	5001	*	enh39606	intergenic	65.7277	OTUD4	483.375	TRUE	233	25.5359	1678.42	0.0263604	enh39606-OTUD4
chr4	146400000	146405000	5001	*	chr4	146400000	146405000	5001	*	enh39613	intergenic	71.4006	SMAD1	745.5	TRUE	234	324.001	23133.9	0.25525	enh39613-SMAD1
chr4	146400000	146405000	5001	*	chr4	146400000	146405000	5001	*	enh39614	promoter	89.5129	SMAD1	745.5	TRUE	234	324.001	29002.3	0.32	enh39614-SMAD1
chr4	146415000	146420000	5001	*	chr4	146400000	146405000	5001	*	enh39615	genic	62.7809	SMAD1	745.5	TRUE	234	48.0298	3015.36	0.0332702	enh39615-SMAD1
chr4	146400000	146405000	5001	*	chr4	146415000	146420000	5001	*	enh39613	intergenic	71.4006	SMAD1-AS2	13.75	TRUE	235	48.0298	3429.36	0.0531949	enh39613-SMAD1-AS2
chr4	146400000	146405000	5001	*	chr4	146415000	146420000	5001	*	enh39614	promoter	89.5129	SMAD1-AS2	13.75	TRUE	235	48.0298	4299.29	0.066689	enh39614-SMAD1-AS2
chr4	146415000	146420000	5001	*	chr4	146415000	146420000	5001	*	enh39615	genic	62.7809	SMAD1-AS2	13.75	TRUE	235	411.286	25820.9	0.400524	enh39615-SMAD1-AS2
chr4	146135000	146140000	5001	*	chr4	146435000	146440000	5001	*	enh39606	intergenic	65.7277	SMAD1-AS1	13.625	TRUE	236	14.0063	920.604	0.0229503	enh39606-SMAD1-AS1
chr4	146155000	146160000	5001	*	chr4	146435000	146440000	5001	*	enh39607	intergenic	66.3486	SMAD1-AS1	13.625	TRUE	236	14.6741	973.605	0.0242716	enh39607-SMAD1-AS1
chr4	146205000	146210000	5001	*	chr4	146435000	146440000	5001	*	enh39608	intergenic	62.2061	SMAD1-AS1	13.625	TRUE	236	14.2945	889.208	0.0221676	enh39608-SMAD1-AS1
chr4	146205000	146210000	5001	*	chr4	146435000	146440000	5001	*	enh39609	intergenic	63.6078	SMAD1-AS1	13.625	TRUE	236	14.2945	909.244	0.0226671	enh39609-SMAD1-AS1
chr4	146265000	146270000	5001	*	chr4	146435000	146440000	5001	*	enh39612	intergenic	55.0486	SMAD1-AS1	13.625	TRUE	236	21.5681	1187.3	0.0295988	enh39612-SMAD1-AS1
chr4	146400000	146405000	5001	*	chr4	146435000	146440000	5001	*	enh39613	intergenic	71.4006	SMAD1-AS1	13.625	TRUE	236	25.7465	1838.32	0.0458285	enh39613-SMAD1-AS1
chr4	146400000	146405000	5001	*	chr4	146435000	146440000	5001	*	enh39614	promoter	89.5129	SMAD1-AS1	13.625	TRUE	236	25.7465	2304.64	0.0574539	enh39614-SMAD1-AS1
chr4	146415000	146420000	5001	*	chr4	146435000	146440000	5001	*	enh39615	genic	62.7809	SMAD1-AS1	13.625	TRUE	236	39.8793	2503.66	0.0624152	enh39615-SMAD1-AS1
chr4	146460000	146465000	5001	*	chr4	146435000	146440000	5001	*	enh39616	genic	60.1159	SMAD1-AS1	13.625	TRUE	236	35.7678	2150.21	0.053604	enh39616-SMAD1-AS1
chr4	146475000	146480000	5001	*	chr4	146435000	146440000	5001	*	enh39617	genic	57.7461	SMAD1-AS1	13.625	TRUE	236	27.9259	1612.61	0.0402018	enh39617-SMAD1-AS1
chr4	146540000	146545000	5001	*	chr4	146435000	146440000	5001	*	enh39620	promoter	111.438	SMAD1-AS1	13.625	TRUE	236	9.83019	1095.45	0.0273092	enh39620-SMAD1-AS1
chr4	146535000	146540000	5001	*	chr4	146540000	146545000	5001	*	enh39619	intergenic	62.6459	MMAA	1346.38	TRUE	237	128.327	8039.2	0.0787122	enh39619-MMAA
chr4	146540000	146545000	5001	*	chr4	146540000	146545000	5001	*	enh39620	promoter	111.438	MMAA	1346.38	TRUE	237	298.288	33240.5	0.325459	enh39620-MMAA
chr4	146545000	146550000	5001	*	chr4	146540000	146545000	5001	*	enh39621	genic	65.3257	MMAA	1346.38	TRUE	237	163.026	10649.8	0.104273	enh39621-MMAA
chr4	146540000	146545000	5001	*	chr4	146600000	146605000	5001	*	enh39620	promoter	111.438	C4orf51	235.875	TRUE	238	9.04051	1007.45	0.0242564	enh39620-C4orf51
chr4	146545000	146550000	5001	*	chr4	146600000	146605000	5001	*	enh39621	genic	65.3257	C4orf51	235.875	TRUE	238	20.6762	1350.69	0.0325204	enh39621-C4orf51
chr4	146650000	146655000	5001	*	chr4	146600000	146605000	5001	*	enh39622	genic	90.4841	C4orf51	235.875	TRUE	238	19.6829	1780.99	0.0428808	enh39622-C4orf51
chr4	146665000	146670000	5001	*	chr4	146600000	146605000	5001	*	enh39623	intergenic	59.8653	C4orf51	235.875	TRUE	238	18.3934	1101.12	0.0265118	enh39623-C4orf51
chr4	146830000	146835000	5001	*	chr4	146600000	146605000	5001	*	enh39637	genic	69.8273	C4orf51	235.875	TRUE	238	15.1134	1055.33	0.0254092	enh39637-C4orf51
chr4	146650000	146655000	5001	*	chr4	146675000	146680000	5001	*	enh39622	genic	90.4841	ZNF827	1442.25	TRUE	239	31.7809	2875.66	0.0416508	enh39622-ZNF827
chr4	146665000	146670000	5001	*	chr4	146675000	146680000	5001	*	enh39623	intergenic	59.8653	ZNF827	1442.25	TRUE	239	78.7848	4716.48	0.0683129	enh39623-ZNF827
chr4	146670000	146675000	5001	*	chr4	146675000	146680000	5001	*	enh39624	intergenic	66.0766	ZNF827	1442.25	TRUE	239	148.477	9810.87	0.1421	enh39624-ZNF827
chr4	146690000	146695000	5001	*	chr4	146675000	146680000	5001	*	enh39625	genic	66.3453	ZNF827	1442.25	TRUE	239	46.3929	3077.95	0.0445806	enh39625-ZNF827
chr4	146705000	146710000	5001	*	chr4	146675000	146680000	5001	*	enh39626	genic	61.6596	ZNF827	1442.25	TRUE	239	29.9033	1843.83	0.0267058	enh39626-ZNF827
chr4	146715000	146720000	5001	*	chr4	146675000	146680000	5001	*	enh39627	genic	65.2441	ZNF827	1442.25	TRUE	239	21.4112	1396.95	0.0202333	enh39627-ZNF827
chr4	146720000	146725000	5001	*	chr4	146675000	146680000	5001	*	enh39628	genic	63.3633	ZNF827	1442.25	TRUE	239	27.1286	1718.96	0.0248972	enh39628-ZNF827
chr4	146725000	146730000	5001	*	chr4	146675000	146680000	5001	*	enh39630	genic	80.1851	ZNF827	1442.25	TRUE	239	20.6668	1657.17	0.0240023	enh39630-ZNF827
chr4	147025000	147030000	5001	*	chr4	147030000	147035000	5001	*	enh39648	intergenic	92.0923	LINC01095	222.375	TRUE	240	123.447	11368.6	0.100799	enh39648-LINC01095
chr4	147030000	147035000	5001	*	chr4	147030000	147035000	5001	*	enh39649	genic	79.0919	LINC01095	222.375	TRUE	240	326.49	25822.7	0.228957	enh39649-LINC01095
chr4	147035000	147040000	5001	*	chr4	147030000	147035000	5001	*	enh39650	genic	68.4419	LINC01095	222.375	TRUE	240	155.468	10640.5	0.0943437	enh39650-LINC01095
chr4	147045000	147050000	5001	*	chr4	147030000	147035000	5001	*	enh39651	intergenic	58.518	LINC01095	222.375	TRUE	240	62.4932	3656.98	0.0324245	enh39651-LINC01095
chr4	147050000	147055000	5001	*	chr4	147030000	147035000	5001	*	enh39652	intergenic	69.1983	LINC01095	222.375	TRUE	240	40.7692	2821.16	0.0250137	enh39652-LINC01095
chr4	147095000	147100000	5001	*	chr4	147030000	147035000	5001	*	enh39656	promoter	99.4291	LINC01095	222.375	TRUE	240	25.2914	2514.71	0.0222966	enh39656-LINC01095
chr4	147025000	147030000	5001	*	chr4	147095000	147100000	5001	*	enh39648	intergenic	92.0923	LSM6	1165.75	TRUE	241	30.5969	2817.74	0.0277875	enh39648-LSM6
chr4	147065000	147070000	5001	*	chr4	147095000	147100000	5001	*	enh39653	intergenic	74.6192	LSM6	1165.75	TRUE	241	33.0255	2464.34	0.0243024	enh39653-LSM6
chr4	147085000	147090000	5001	*	chr4	147095000	147100000	5001	*	enh39654	intergenic	66.7402	LSM6	1165.75	TRUE	241	75.5028	5039.07	0.0496935	enh39654-LSM6
chr4	147085000	147090000	5001	*	chr4	147095000	147100000	5001	*	enh39655	intergenic	60.9344	LSM6	1165.75	TRUE	241	75.5028	4600.72	0.0453706	enh39655-LSM6
chr4	147095000	147100000	5001	*	chr4	147095000	147100000	5001	*	enh39656	promoter	99.4291	LSM6	1165.75	TRUE	241	292.594	29092.4	0.286899	enh39656-LSM6
chr4	147115000	147120000	5001	*	chr4	147095000	147100000	5001	*	enh39657	intergenic	59.8472	LSM6	1165.75	TRUE	241	48.7386	2916.87	0.0287651	enh39657-LSM6
chr4	147155000	147160000	5001	*	chr4	147095000	147100000	5001	*	enh39660	intergenic	101.67	LSM6	1165.75	TRUE	241	21.3088	2166.46	0.0213649	enh39660-LSM6
chr4	147150000	147155000	5001	*	chr4	147175000	147180000	5001	*	enh39659	intergenic	74.4515	SLC10A7	2383.75	TRUE	242	24.1845	1800.57	0.0282213	enh39659-SLC10A7
chr4	147155000	147160000	5001	*	chr4	147175000	147180000	5001	*	enh39660	intergenic	101.67	SLC10A7	2383.75	TRUE	242	34.912	3549.5	0.0556333	enh39660-SLC10A7
chr4	147160000	147165000	5001	*	chr4	147175000	147180000	5001	*	enh39661	intergenic	70.1717	SLC10A7	2383.75	TRUE	242	62.0143	4351.65	0.0682058	enh39661-SLC10A7
chr4	147195000	147200000	5001	*	chr4	147175000	147180000	5001	*	enh39662	genic	70.5272	SLC10A7	2383.75	TRUE	242	48.3011	3406.54	0.0533926	enh39662-SLC10A7
chr4	147195000	147200000	5001	*	chr4	147175000	147180000	5001	*	enh39663	genic	59.6864	SLC10A7	2383.75	TRUE	242	48.3011	2882.92	0.0451855	enh39663-SLC10A7
chr4	147200000	147205000	5001	*	chr4	147175000	147180000	5001	*	enh39664	genic	62.3851	SLC10A7	2383.75	TRUE	242	38.5942	2407.7	0.0377372	enh39664-SLC10A7
chr4	147205000	147210000	5001	*	chr4	147175000	147180000	5001	*	enh39665	genic	63.5569	SLC10A7	2383.75	TRUE	242	26.9835	1714.99	0.0268799	enh39665-SLC10A7
chr4	147205000	147210000	5001	*	chr4	147175000	147180000	5001	*	enh39666	genic	78.939	SLC10A7	2383.75	TRUE	242	26.9835	2130.05	0.0333854	enh39666-SLC10A7
chr4	147250000	147255000	5001	*	chr4	147175000	147180000	5001	*	enh39667	genic	87.5685	SLC10A7	2383.75	TRUE	242	15.3871	1347.43	0.021119	enh39667-SLC10A7
chr4	147260000	147265000	5001	*	chr4	147175000	147180000	5001	*	enh39668	genic	63.2634	SLC10A7	2383.75	TRUE	242	20.512	1297.66	0.0203389	enh39668-SLC10A7
chr4	147505000	147510000	5001	*	chr4	147560000	147565000	5001	*	enh39676	intergenic	83.6263	POU4F2	99.375	TRUE	243	21.1571	1769.29	0.0221302	enh39676-POU4F2
chr4	147555000	147560000	5001	*	chr4	147560000	147565000	5001	*	enh39677	promoter	78.2451	POU4F2	99.375	TRUE	243	144.036	11270.1	0.140966	enh39677-POU4F2
chr4	147560000	147565000	5001	*	chr4	147560000	147565000	5001	*	enh39678	promoter	66.4332	POU4F2	99.375	TRUE	243	416.139	27645.4	0.345787	enh39678-POU4F2
chr4	147575000	147580000	5001	*	chr4	147560000	147565000	5001	*	enh39679	intergenic	74.905	POU4F2	99.375	TRUE	243	44.7866	3354.74	0.0419609	enh39679-POU4F2
chr4	147440000	147445000	5001	*	chr4	147625000	147630000	5001	*	enh39673	promoter	104.041	TTC29	1035	TRUE	244	5.58283	580.843	0.0200751	enh39673-TTC29
chr4	147555000	147560000	5001	*	chr4	147625000	147630000	5001	*	enh39677	promoter	78.2451	TTC29	1035	TRUE	244	11.4666	897.202	0.0310091	enh39677-TTC29
chr4	147560000	147565000	5001	*	chr4	147625000	147630000	5001	*	enh39678	promoter	66.4332	TTC29	1035	TRUE	244	9.89246	657.187	0.0227137	enh39678-TTC29
chr4	147575000	147580000	5001	*	chr4	147625000	147630000	5001	*	enh39679	intergenic	74.905	TTC29	1035	TRUE	244	17.6735	1323.83	0.0457543	enh39679-TTC29
chr4	147595000	147600000	5001	*	chr4	147625000	147630000	5001	*	enh39680	intergenic	67.9785	TTC29	1035	TRUE	244	28.1147	1911.19	0.0660546	enh39680-TTC29
chr4	147680000	147685000	5001	*	chr4	147625000	147630000	5001	*	enh39681	genic	65.3207	TTC29	1035	TRUE	244	22.3942	1462.8	0.0505573	enh39681-TTC29
chr4	148350000	148355000	5001	*	chr4	148400000	148405000	5001	*	enh39714	intergenic	104.493	EDNRA	441	TRUE	245	25.0665	2619.26	0.0249699	enh39714-EDNRA
chr4	148370000	148375000	5001	*	chr4	148400000	148405000	5001	*	enh39716	intergenic	57.3267	EDNRA	441	TRUE	245	50.9514	2920.87	0.0278451	enh39716-EDNRA
chr4	148375000	148380000	5001	*	chr4	148400000	148405000	5001	*	enh39717	intergenic	76.6246	EDNRA	441	TRUE	245	41.0877	3148.33	0.0300135	enh39717-EDNRA
chr4	148400000	148405000	5001	*	chr4	148400000	148405000	5001	*	enh39718	promoter	76.3761	EDNRA	441	TRUE	245	383.457	29287	0.279197	enh39718-EDNRA
chr4	148410000	148415000	5001	*	chr4	148400000	148405000	5001	*	enh39719	genic	56.3668	EDNRA	441	TRUE	245	92.3955	5208.04	0.049649	enh39719-EDNRA
chr4	148415000	148420000	5001	*	chr4	148400000	148405000	5001	*	enh39720	genic	65.3296	EDNRA	441	TRUE	245	64.3055	4201.05	0.0400493	enh39720-EDNRA
chr4	148415000	148420000	5001	*	chr4	148400000	148405000	5001	*	enh39721	genic	65.2175	EDNRA	441	TRUE	245	64.3055	4193.84	0.0399806	enh39721-EDNRA
chr4	148420000	148425000	5001	*	chr4	148400000	148405000	5001	*	enh39722	genic	55.9104	EDNRA	441	TRUE	245	51.9473	2904.4	0.0276881	enh39722-EDNRA
chr4	148465000	148470000	5001	*	chr4	148400000	148405000	5001	*	enh39724	intergenic	70.4492	EDNRA	441	TRUE	245	33.6675	2371.85	0.0226112	enh39724-EDNRA
chr4	148515000	148520000	5001	*	chr4	148535000	148540000	5001	*	enh39733	intergenic	56.6875	TMEM184C	941	TRUE	246	48.6134	2755.77	0.0290346	enh39733-TMEM184C
chr4	148535000	148540000	5001	*	chr4	148535000	148540000	5001	*	enh39734	promoter	100.185	TMEM184C	941	TRUE	246	276.343	27685.6	0.291693	enh39734-TMEM184C
chr4	148500000	148505000	5001	*	chr4	148555000	148560000	5001	*	enh39729	intergenic	79.8755	PRMT9	1141.62	TRUE	247	18.8796	1508.02	0.0248805	enh39729-PRMT9
chr4	148500000	148505000	5001	*	chr4	148555000	148560000	5001	*	enh39730	intergenic	77.1745	PRMT9	1141.62	TRUE	247	18.8796	1457.02	0.0240392	enh39730-PRMT9
chr4	148535000	148540000	5001	*	chr4	148555000	148560000	5001	*	enh39734	promoter	100.185	PRMT9	1141.62	TRUE	247	38.9375	3900.97	0.0643615	enh39734-PRMT9
chr4	148605000	148610000	5001	*	chr4	148555000	148560000	5001	*	enh39735	promoter	103.614	PRMT9	1141.62	TRUE	247	19.2073	1990.15	0.0328352	enh39735-PRMT9
chr4	148750000	148755000	5001	*	chr4	148555000	148560000	5001	*	enh39750	genic	106.015	PRMT9	1141.62	TRUE	247	12.3812	1312.59	0.0216562	enh39750-PRMT9
chr4	148785000	148790000	5001	*	chr4	148555000	148560000	5001	*	enh39756	genic	72.648	PRMT9	1141.62	TRUE	247	20.2303	1469.69	0.0242482	enh39756-PRMT9
chr4	148605000	148610000	5001	*	chr4	148650000	148655000	5001	*	enh39735	promoter	103.614	ARHGAP10	7525	TRUE	248	27.8804	2888.81	0.0215086	enh39735-ARHGAP10
chr4	148630000	148635000	5001	*	chr4	148650000	148655000	5001	*	enh39737	intergenic	72.8005	ARHGAP10	7525	TRUE	248	52.6171	3830.55	0.0285203	enh39737-ARHGAP10
chr4	148640000	148645000	5001	*	chr4	148650000	148655000	5001	*	enh39738	intergenic	58.8364	ARHGAP10	7525	TRUE	248	74.5777	4387.89	0.03267	enh39738-ARHGAP10
chr4	148645000	148650000	5001	*	chr4	148650000	148655000	5001	*	enh39739	intergenic	62.8893	ARHGAP10	7525	TRUE	248	169.03	10630.2	0.0791468	enh39739-ARHGAP10
chr4	148650000	148655000	5001	*	chr4	148650000	148655000	5001	*	enh39740	promoter	104.53	ARHGAP10	7525	TRUE	248	427.884	44726.6	0.333012	enh39740-ARHGAP10
chr4	148685000	148690000	5001	*	chr4	148650000	148655000	5001	*	enh39741	genic	75.4404	ARHGAP10	7525	TRUE	248	46.6911	3522.4	0.026226	enh39741-ARHGAP10
chr4	148700000	148705000	5001	*	chr4	148650000	148655000	5001	*	enh39742	genic	107.859	ARHGAP10	7525	TRUE	248	34.1766	3686.24	0.0274459	enh39742-ARHGAP10
chr4	148745000	148750000	5001	*	chr4	148650000	148655000	5001	*	enh39749	genic	117.563	ARHGAP10	7525	TRUE	248	28.2445	3320.5	0.0247228	enh39749-ARHGAP10
chr4	148750000	148755000	5001	*	chr4	148650000	148655000	5001	*	enh39750	genic	106.015	ARHGAP10	7525	TRUE	248	35.3991	3752.84	0.0279417	enh39750-ARHGAP10
chr4	148890000	148895000	5001	*	chr4	148995000	149000000	5001	*	enh39761	genic	65.0386	NR3C2	1536.25	TRUE	249	13.2951	864.697	0.0296422	enh39761-NR3C2
chr4	148905000	148910000	5001	*	chr4	148995000	149000000	5001	*	enh39762	genic	60.4983	NR3C2	1536.25	TRUE	249	10.3058	623.483	0.0213733	enh39762-NR3C2
chr4	148905000	148910000	5001	*	chr4	148995000	149000000	5001	*	enh39763	genic	62.8865	NR3C2	1536.25	TRUE	249	10.3058	648.096	0.022217	enh39763-NR3C2
chr4	148915000	148920000	5001	*	chr4	148995000	149000000	5001	*	enh39764	genic	55.9293	NR3C2	1536.25	TRUE	249	11.9813	670.105	0.0229715	enh39764-NR3C2
chr4	148925000	148930000	5001	*	chr4	148995000	149000000	5001	*	enh39765	genic	85.9137	NR3C2	1536.25	TRUE	249	13.2568	1138.94	0.0390435	enh39765-NR3C2
chr4	148935000	148940000	5001	*	chr4	148995000	149000000	5001	*	enh39766	genic	69.0455	NR3C2	1536.25	TRUE	249	20.6844	1428.16	0.0489581	enh39766-NR3C2
chr4	148940000	148945000	5001	*	chr4	148995000	149000000	5001	*	enh39767	genic	72.9044	NR3C2	1536.25	TRUE	249	14.2791	1041.01	0.0356862	enh39767-NR3C2
chr4	148945000	148950000	5001	*	chr4	148995000	149000000	5001	*	enh39768	genic	72.66	NR3C2	1536.25	TRUE	249	10.0956	733.544	0.0251462	enh39768-NR3C2
chr4	148975000	148980000	5001	*	chr4	148995000	149000000	5001	*	enh39769	genic	84.9745	NR3C2	1536.25	TRUE	249	30.1332	2560.55	0.0877769	enh39769-NR3C2
chr4	149030000	149035000	5001	*	chr4	148995000	149000000	5001	*	enh39770	genic	61.7297	NR3C2	1536.25	TRUE	249	24.2285	1495.62	0.0512704	enh39770-NR3C2
chr4	149065000	149070000	5001	*	chr4	148995000	149000000	5001	*	enh39771	genic	61.6913	NR3C2	1536.25	TRUE	249	17.4775	1078.21	0.0369616	enh39771-NR3C2
chr4	149115000	149120000	5001	*	chr4	148995000	149000000	5001	*	enh39772	genic	71.144	NR3C2	1536.25	TRUE	249	11.9262	848.475	0.0290861	enh39772-NR3C2
chr4	149360000	149365000	5001	*	chr4	148995000	149000000	5001	*	enh39774	promoter	93.9337	NR3C2	1536.25	TRUE	249	7.23156	679.287	0.0232863	enh39774-NR3C2
chr4	14855000	14860000	5001	*	chr4	14910000	14915000	5001	*	enh35320	genic	118.239	CPEB2-AS1	3461.12	TRUE	250	21.4019	2530.54	0.025962	enh35320-CPEB2-AS1
chr4	14875000	14880000	5001	*	chr4	14910000	14915000	5001	*	enh35322	genic	84.5862	CPEB2-AS1	3461.12	TRUE	250	28.9602	2449.64	0.025132	enh35322-CPEB2-AS1
chr4	14875000	14880000	5001	*	chr4	14910000	14915000	5001	*	enh35323	genic	98.3185	CPEB2-AS1	3461.12	TRUE	250	28.9602	2847.33	0.0292121	enh35323-CPEB2-AS1
chr4	14885000	14890000	5001	*	chr4	14910000	14915000	5001	*	enh35324	genic	63.5824	CPEB2-AS1	3461.12	TRUE	250	46.8872	2981.2	0.0305855	enh35324-CPEB2-AS1
chr4	14885000	14890000	5001	*	chr4	14910000	14915000	5001	*	enh35325	promoter	78.4643	CPEB2-AS1	3461.12	TRUE	250	46.8872	3678.97	0.0377443	enh35325-CPEB2-AS1
chr4	14905000	14910000	5001	*	chr4	14910000	14915000	5001	*	enh35326	intergenic	68.858	CPEB2-AS1	3461.12	TRUE	250	203.69	14025.7	0.143896	enh35326-CPEB2-AS1
chr4	14915000	14920000	5001	*	chr4	14910000	14915000	5001	*	enh35327	genic	60.6248	CPEB2-AS1	3461.12	TRUE	250	222.193	13470.4	0.138199	enh35327-CPEB2-AS1
chr4	14925000	14930000	5001	*	chr4	14910000	14915000	5001	*	enh35328	genic	59.6684	CPEB2-AS1	3461.12	TRUE	250	76.3242	4554.14	0.0467231	enh35328-CPEB2-AS1
chr4	14960000	14965000	5001	*	chr4	14910000	14915000	5001	*	enh35329	genic	63.8715	CPEB2-AS1	3461.12	TRUE	250	31.0445	1982.86	0.0203431	enh35329-CPEB2-AS1
chr4	14960000	14965000	5001	*	chr4	14910000	14915000	5001	*	enh35330	genic	69.5022	CPEB2-AS1	3461.12	TRUE	250	31.0445	2157.66	0.0221364	enh35330-CPEB2-AS1
chr4	15000000	15005000	5001	*	chr4	14910000	14915000	5001	*	enh35332	promoter	160.516	CPEB2-AS1	3461.12	TRUE	250	22.3099	3581.08	0.03674	enh35332-CPEB2-AS1
chr4	148935000	148940000	5001	*	chr4	149860000	149865000	5001	*	enh39766	genic	69.0455	LOC105377480	9.25	TRUE	251	6.47637	447.164	0.0250193	enh39766-LOC105377480
chr4	149360000	149365000	5001	*	chr4	149860000	149865000	5001	*	enh39774	promoter	93.9337	LOC105377480	9.25	TRUE	251	4.75488	446.644	0.0249902	enh39774-LOC105377480
chr4	149755000	149760000	5001	*	chr4	149860000	149865000	5001	*	enh39775	intergenic	76.7279	LOC105377480	9.25	TRUE	251	12.3615	948.469	0.0530679	enh39775-LOC105377480
chr4	149810000	149815000	5001	*	chr4	149860000	149865000	5001	*	enh39776	intergenic	56.6755	LOC105377480	9.25	TRUE	251	22.6768	1285.22	0.0719094	enh39776-LOC105377480
chr4	150065000	150070000	5001	*	chr4	149860000	149865000	5001	*	enh39777	intergenic	63.0714	LOC105377480	9.25	TRUE	251	11.0517	697.043	0.0390003	enh39777-LOC105377480
chr4	150155000	150160000	5001	*	chr4	149860000	149865000	5001	*	enh39778	genic	70.5237	LOC105377480	9.25	TRUE	251	6.21209	438.1	0.0245121	enh39778-LOC105377480
chr4	150185000	150190000	5001	*	chr4	149860000	149865000	5001	*	enh39779	genic	59.2533	LOC105377480	9.25	TRUE	251	6.44516	381.897	0.0213676	enh39779-LOC105377480
chr4	150200000	150205000	5001	*	chr4	149860000	149865000	5001	*	enh39781	intergenic	56.6579	LOC105377480	9.25	TRUE	251	8.69412	492.591	0.027561	enh39781-LOC105377480
chr4	14855000	14860000	5001	*	chr4	15000000	15005000	5001	*	enh35320	genic	118.239	CPEB2	11399.5	TRUE	252	35.5604	4204.62	0.0256244	enh35320-CPEB2
chr4	14875000	14880000	5001	*	chr4	15000000	15005000	5001	*	enh35322	genic	84.5862	CPEB2	11399.5	TRUE	252	41.0863	3475.33	0.0211798	enh35322-CPEB2
chr4	14875000	14880000	5001	*	chr4	15000000	15005000	5001	*	enh35323	genic	98.3185	CPEB2	11399.5	TRUE	252	41.0863	4039.54	0.0246183	enh35323-CPEB2
chr4	14995000	15000000	5001	*	chr4	15000000	15005000	5001	*	enh35331	genic	65.9383	CPEB2	11399.5	TRUE	252	178.364	11761	0.0716755	enh35331-CPEB2
chr4	15000000	15005000	5001	*	chr4	15000000	15005000	5001	*	enh35332	promoter	160.516	CPEB2	11399.5	TRUE	252	350.303	56229.1	0.342679	enh35332-CPEB2
chr4	15010000	15015000	5001	*	chr4	15000000	15005000	5001	*	enh35333	genic	73.6753	CPEB2	11399.5	TRUE	252	53.3004	3926.92	0.0239319	enh35333-CPEB2
chr4	14855000	14860000	5001	*	chr4	15005000	15010000	5001	*	enh35320	genic	118.239	LOC101929095	7476.25	TRUE	253	36.7452	4344.71	0.0354106	enh35320-LOC101929095
chr4	14875000	14880000	5001	*	chr4	15005000	15010000	5001	*	enh35322	genic	84.5862	LOC101929095	7476.25	TRUE	253	29.6983	2512.07	0.0204741	enh35322-LOC101929095
chr4	14875000	14880000	5001	*	chr4	15005000	15010000	5001	*	enh35323	genic	98.3185	LOC101929095	7476.25	TRUE	253	29.6983	2919.89	0.0237979	enh35323-LOC101929095
chr4	15000000	15005000	5001	*	chr4	15005000	15010000	5001	*	enh35332	promoter	160.516	LOC101929095	7476.25	TRUE	253	108.635	17437.7	0.142122	enh35332-LOC101929095
chr4	15010000	15015000	5001	*	chr4	15005000	15010000	5001	*	enh35333	genic	73.6753	LOC101929095	7476.25	TRUE	253	189.691	13975.5	0.113905	enh35333-LOC101929095
chr4	15020000	15025000	5001	*	chr4	15005000	15010000	5001	*	enh35334	genic	80.2412	LOC101929095	7476.25	TRUE	253	62.4353	5009.88	0.0408319	enh35334-LOC101929095
chr4	149115000	149120000	5001	*	chr4	150075000	150080000	5001	*	enh39772	genic	71.144	LOC101927849	456.125	TRUE	254	6.42904	457.388	0.0205848	enh39772-LOC101927849
chr4	149755000	149760000	5001	*	chr4	150075000	150080000	5001	*	enh39775	intergenic	76.7279	LOC101927849	456.125	TRUE	254	6.23669	478.528	0.0215362	enh39775-LOC101927849
chr4	149810000	149815000	5001	*	chr4	150075000	150080000	5001	*	enh39776	intergenic	56.6755	LOC101927849	456.125	TRUE	254	8.95157	507.334	0.0228326	enh39776-LOC101927849
chr4	150065000	150070000	5001	*	chr4	150075000	150080000	5001	*	enh39777	intergenic	63.0714	LOC101927849	456.125	TRUE	254	47.8926	3020.65	0.135945	enh39777-LOC101927849
chr4	150155000	150160000	5001	*	chr4	150075000	150080000	5001	*	enh39778	genic	70.5237	LOC101927849	456.125	TRUE	254	16.2977	1149.37	0.0517275	enh39778-LOC101927849
chr4	150185000	150190000	5001	*	chr4	150075000	150080000	5001	*	enh39779	genic	59.2533	LOC101927849	456.125	TRUE	254	10.5682	626.201	0.0281822	enh39779-LOC101927849
chr4	150190000	150195000	5001	*	chr4	150075000	150080000	5001	*	enh39780	genic	66.5051	LOC101927849	456.125	TRUE	254	8.7159	579.652	0.0260873	enh39780-LOC101927849
chr4	150200000	150205000	5001	*	chr4	150075000	150080000	5001	*	enh39781	intergenic	56.6579	LOC101927849	456.125	TRUE	254	8.9099	504.816	0.0227193	enh39781-LOC101927849
chr4	150935000	150940000	5001	*	chr4	150995000	151000000	5001	*	enh39806	intergenic	83.3582	DCLK2	1331.38	TRUE	255	26.5375	2212.12	0.0255014	enh39806-DCLK2
chr4	150980000	150985000	5001	*	chr4	150995000	151000000	5001	*	enh39808	intergenic	58.2897	DCLK2	1331.38	TRUE	255	44.3056	2582.56	0.0297719	enh39808-DCLK2
chr4	150980000	150985000	5001	*	chr4	150995000	151000000	5001	*	enh39809	intergenic	66.7347	DCLK2	1331.38	TRUE	255	44.3056	2956.72	0.0340853	enh39809-DCLK2
chr4	150985000	150990000	5001	*	chr4	150995000	151000000	5001	*	enh39810	intergenic	67.6394	DCLK2	1331.38	TRUE	255	79.3825	5369.39	0.0618986	enh39810-DCLK2
chr4	150995000	151000000	5001	*	chr4	150995000	151000000	5001	*	enh39811	promoter	92.2149	DCLK2	1331.38	TRUE	255	341.948	31532.7	0.363511	enh39811-DCLK2
chr4	151010000	151015000	5001	*	chr4	150995000	151000000	5001	*	enh39812	genic	53.8297	DCLK2	1331.38	TRUE	255	51.0045	2745.56	0.031651	enh39812-DCLK2
chr4	151045000	151050000	5001	*	chr4	150995000	151000000	5001	*	enh39813	genic	67.2854	DCLK2	1331.38	TRUE	255	29.6442	1994.62	0.0229941	enh39813-DCLK2
chr4	151045000	151050000	5001	*	chr4	150995000	151000000	5001	*	enh39814	genic	75.1308	DCLK2	1331.38	TRUE	255	29.6442	2227.19	0.0256752	enh39814-DCLK2
chr4	150925000	150930000	5001	*	chr4	151185000	151190000	5001	*	enh39805	intergenic	61.9926	LRBA	4688.5	TRUE	256	14.5361	901.132	0.0232232	enh39805-LRBA
chr4	150935000	150940000	5001	*	chr4	151185000	151190000	5001	*	enh39806	intergenic	83.3582	LRBA	4688.5	TRUE	256	9.47837	790.1	0.0203618	enh39806-LRBA
chr4	151045000	151050000	5001	*	chr4	151185000	151190000	5001	*	enh39814	genic	75.1308	LRBA	4688.5	TRUE	256	10.6233	798.134	0.0205688	enh39814-LRBA
chr4	151200000	151205000	5001	*	chr4	151185000	151190000	5001	*	enh39819	genic	92.1551	LRBA	4688.5	TRUE	256	39.101	3603.36	0.0928627	enh39819-LRBA
chr4	151210000	151215000	5001	*	chr4	151185000	151190000	5001	*	enh39820	genic	59.4444	LRBA	4688.5	TRUE	256	32.2648	1917.96	0.049428	enh39820-LRBA
chr4	151220000	151225000	5001	*	chr4	151185000	151190000	5001	*	enh39821	genic	59.6226	LRBA	4688.5	TRUE	256	14.6936	876.072	0.0225774	enh39821-LRBA
chr4	151745000	151750000	5001	*	chr4	151185000	151190000	5001	*	enh39829	genic	81.607	LRBA	4688.5	TRUE	256	11.1899	913.178	0.0235337	enh39829-LRBA
chr4	150995000	151000000	5001	*	chr4	151500000	151505000	5001	*	enh39811	promoter	92.2149	MAB21L2	19.75	TRUE	257	9.00047	829.977	0.0413246	enh39811-MAB21L2
chr4	151145000	151150000	5001	*	chr4	151500000	151505000	5001	*	enh39818	genic	66.2923	MAB21L2	19.75	TRUE	257	8.76505	581.056	0.0289308	enh39818-MAB21L2
chr4	151220000	151225000	5001	*	chr4	151500000	151505000	5001	*	enh39821	genic	59.6226	MAB21L2	19.75	TRUE	257	7.44271	443.753	0.0220945	enh39821-MAB21L2
chr4	151265000	151270000	5001	*	chr4	151500000	151505000	5001	*	enh39822	genic	72.711	MAB21L2	19.75	TRUE	257	5.63999	410.09	0.0204184	enh39822-MAB21L2
chr4	151305000	151310000	5001	*	chr4	151500000	151505000	5001	*	enh39825	genic	66.2214	MAB21L2	19.75	TRUE	257	6.14566	406.974	0.0202633	enh39825-MAB21L2
chr4	151420000	151425000	5001	*	chr4	151500000	151505000	5001	*	enh39826	genic	67.44	MAB21L2	19.75	TRUE	257	18.9906	1280.72	0.0637672	enh39826-MAB21L2
chr4	151575000	151580000	5001	*	chr4	151500000	151505000	5001	*	enh39827	genic	63.4656	MAB21L2	19.75	TRUE	257	14.0309	890.477	0.0443369	enh39827-MAB21L2
chr4	151690000	151695000	5001	*	chr4	151500000	151505000	5001	*	enh39828	genic	70.3492	MAB21L2	19.75	TRUE	257	11.7491	826.539	0.0411534	enh39828-MAB21L2
chr4	151745000	151750000	5001	*	chr4	151500000	151505000	5001	*	enh39829	genic	81.607	MAB21L2	19.75	TRUE	257	5.1012	416.294	0.0207273	enh39829-MAB21L2
chr4	151785000	151790000	5001	*	chr4	151500000	151505000	5001	*	enh39831	genic	59.6593	MAB21L2	19.75	TRUE	257	9.55018	569.757	0.0283682	enh39831-MAB21L2
chr4	151805000	151810000	5001	*	chr4	151500000	151505000	5001	*	enh39832	genic	70.705	MAB21L2	19.75	TRUE	257	5.87369	415.299	0.0206778	enh39832-MAB21L2
chr4	152020000	152025000	5001	*	chr4	152020000	152025000	5001	*	enh39839	promoter	102.895	RPS3A	1002.88	TRUE	258	385.767	39693.4	0.47076	enh39839-RPS3A
chr4	152035000	152040000	5001	*	chr4	152020000	152025000	5001	*	enh39840	intergenic	64.8269	RPS3A	1002.88	TRUE	258	37.5969	2437.29	0.028906	enh39840-RPS3A
chr4	152020000	152025000	5001	*	chr4	152040000	152045000	5001	*	enh39839	promoter	102.895	SH3D19	446.125	TRUE	259	29.4309	3028.29	0.0567257	enh39839-SH3D19
chr4	152035000	152040000	5001	*	chr4	152040000	152045000	5001	*	enh39840	intergenic	64.8269	SH3D19	446.125	TRUE	259	135.09	8757.45	0.164044	enh39840-SH3D19
chr4	152060000	152065000	5001	*	chr4	152040000	152045000	5001	*	enh39841	genic	66.5787	SH3D19	446.125	TRUE	259	44.7642	2980.34	0.0558275	enh39841-SH3D19
chr4	152075000	152080000	5001	*	chr4	152040000	152045000	5001	*	enh39842	genic	63.1061	SH3D19	446.125	TRUE	259	17.9101	1130.23	0.0211714	enh39842-SH3D19
chr4	152280000	152285000	5001	*	chr4	152040000	152045000	5001	*	enh39849	intergenic	64.9249	SH3D19	446.125	TRUE	259	16.8875	1096.42	0.0205381	enh39849-SH3D19
chr4	152195000	152200000	5001	*	chr4	152195000	152200000	5001	*	enh39843	promoter	62.2524	PRSS48	79	TRUE	260	333.987	20791.5	0.348644	enh39843-PRSS48
chr4	152205000	152210000	5001	*	chr4	152195000	152200000	5001	*	enh39844	genic	56.9836	PRSS48	79	TRUE	260	72.7588	4146.06	0.0695236	enh39844-PRSS48
chr4	152225000	152230000	5001	*	chr4	152195000	152200000	5001	*	enh39845	intergenic	58.0653	PRSS48	79	TRUE	260	29.4835	1711.97	0.0287073	enh39845-PRSS48
chr4	152245000	152250000	5001	*	chr4	152195000	152200000	5001	*	enh39846	intergenic	81.4377	PRSS48	79	TRUE	260	16.0173	1304.41	0.0218732	enh39846-PRSS48
chr4	152325000	152330000	5001	*	chr4	152330000	152335000	5001	*	enh39850	intergenic	80.9071	FAM160A1	1149.5	TRUE	261	77.3759	6260.27	0.112726	enh39850-FAM160A1
chr4	152325000	152330000	5001	*	chr4	152330000	152335000	5001	*	enh39851	promoter	83.8679	FAM160A1	1149.5	TRUE	261	77.3759	6489.36	0.116851	enh39851-FAM160A1
chr4	152340000	152345000	5001	*	chr4	152330000	152335000	5001	*	enh39852	genic	79.6669	FAM160A1	1149.5	TRUE	261	72.1649	5749.15	0.103522	enh39852-FAM160A1
chr4	152440000	152445000	5001	*	chr4	152330000	152335000	5001	*	enh39853	genic	60.3123	FAM160A1	1149.5	TRUE	261	26.4646	1596.14	0.028741	enh39853-FAM160A1
chr4	152560000	152565000	5001	*	chr4	152590000	152595000	5001	*	enh39857	genic	66.229	GATB	951.125	TRUE	262	32.3876	2145	0.0372856	enh39857-GATB
chr4	152585000	152590000	5001	*	chr4	152590000	152595000	5001	*	enh39858	genic	64.0422	GATB	951.125	TRUE	262	182.737	11702.9	0.203427	enh39858-GATB
chr4	152585000	152590000	5001	*	chr4	152590000	152595000	5001	*	enh39859	genic	55.7256	GATB	951.125	TRUE	262	182.737	10183.1	0.177009	enh39859-GATB
chr4	152620000	152625000	5001	*	chr4	152590000	152595000	5001	*	enh39860	genic	60.6413	GATB	951.125	TRUE	262	30.8225	1869.11	0.03249	enh39860-GATB
chr4	152995000	153000000	5001	*	chr4	153020000	153025000	5001	*	enh39879	intergenic	62.6489	LOC100996286	43.5	TRUE	263	34.1621	2140.22	0.0202258	enh39879-LOC100996286
chr4	153020000	153025000	5001	*	chr4	153020000	153025000	5001	*	enh39880	intergenic	58.0781	LOC100996286	43.5	TRUE	263	342.906	19915.3	0.188206	enh39880-LOC100996286
chr4	153020000	153025000	5001	*	chr4	153020000	153025000	5001	*	enh39881	promoter	61.1193	LOC100996286	43.5	TRUE	263	342.906	20958.2	0.198062	enh39881-LOC100996286
chr4	153025000	153030000	5001	*	chr4	153020000	153025000	5001	*	enh39882	intergenic	80.8685	LOC100996286	43.5	TRUE	263	150.411	12163.5	0.11495	enh39882-LOC100996286
chr4	153030000	153035000	5001	*	chr4	153020000	153025000	5001	*	enh39883	intergenic	60.2978	LOC100996286	43.5	TRUE	263	76.6957	4624.58	0.0437039	enh39883-LOC100996286
chr4	153035000	153040000	5001	*	chr4	153020000	153025000	5001	*	enh39884	intergenic	58.8185	LOC100996286	43.5	TRUE	263	63.3841	3728.16	0.0352324	enh39884-LOC100996286
chr4	153075000	153080000	5001	*	chr4	153240000	153245000	5001	*	enh39885	intergenic	75.9655	FBXW7	167.875	TRUE	264	16.5536	1257.5	0.0233034	enh39885-FBXW7
chr4	153165000	153170000	5001	*	chr4	153240000	153245000	5001	*	enh39889	intergenic	68.6297	FBXW7	167.875	TRUE	264	16.7156	1147.19	0.0212591	enh39889-FBXW7
chr4	153220000	153225000	5001	*	chr4	153240000	153245000	5001	*	enh39892	intergenic	57.1414	FBXW7	167.875	TRUE	264	42.3657	2420.83	0.0448617	enh39892-FBXW7
chr4	153230000	153235000	5001	*	chr4	153240000	153245000	5001	*	enh39893	intergenic	67.2897	FBXW7	167.875	TRUE	264	56.8881	3827.98	0.0709383	enh39893-FBXW7
chr4	153255000	153260000	5001	*	chr4	153240000	153245000	5001	*	enh39894	genic	57.0959	FBXW7	167.875	TRUE	264	55.6942	3179.91	0.0589285	enh39894-FBXW7
chr4	153275000	153280000	5001	*	chr4	153240000	153245000	5001	*	enh39895	intergenic	69.7711	FBXW7	167.875	TRUE	264	21.0343	1467.58	0.0271965	enh39895-FBXW7
chr4	153280000	153285000	5001	*	chr4	153240000	153245000	5001	*	enh39896	intergenic	63.8834	FBXW7	167.875	TRUE	264	26.3833	1685.46	0.0312341	enh39896-FBXW7
chr4	153220000	153225000	5001	*	chr4	153255000	153260000	5001	*	enh39892	intergenic	57.1414	FBXW7-AS1	3.25	TRUE	265	26.1535	1494.45	0.0204008	enh39892-FBXW7-AS1
chr4	153230000	153235000	5001	*	chr4	153255000	153260000	5001	*	enh39893	intergenic	67.2897	FBXW7-AS1	3.25	TRUE	265	38.8365	2613.29	0.0356742	enh39893-FBXW7-AS1
chr4	153255000	153260000	5001	*	chr4	153255000	153260000	5001	*	enh39894	genic	57.0959	FBXW7-AS1	3.25	TRUE	265	335.127	19134.4	0.261204	enh39894-FBXW7-AS1
chr4	153275000	153280000	5001	*	chr4	153255000	153260000	5001	*	enh39895	intergenic	69.7711	FBXW7-AS1	3.25	TRUE	265	37.4479	2612.78	0.0356672	enh39895-FBXW7-AS1
chr4	153280000	153285000	5001	*	chr4	153255000	153260000	5001	*	enh39896	intergenic	63.8834	FBXW7-AS1	3.25	TRUE	265	28.0177	1789.87	0.0244336	enh39896-FBXW7-AS1
chr4	153455000	153460000	5001	*	chr4	153455000	153460000	5001	*	enh39911	intergenic	92.867	DKFZP434I0714	1268	TRUE	266	447.659	41572.7	0.258718	enh39911-DKFZP434I0714
chr4	153455000	153460000	5001	*	chr4	153455000	153460000	5001	*	enh39912	promoter	120.08	DKFZP434I0714	1268	TRUE	266	447.659	53754.8	0.33453	enh39912-DKFZP434I0714
chr4	153470000	153475000	5001	*	chr4	153455000	153460000	5001	*	enh39913	intergenic	67.335	DKFZP434I0714	1268	TRUE	266	59.8825	4032.19	0.0250933	enh39913-DKFZP434I0714
chr4	153420000	153425000	5001	*	chr4	153545000	153550000	5001	*	enh39908	intergenic	63.0153	TMEM154	1332.75	TRUE	267	28.2969	1783.14	0.0239536	enh39908-TMEM154
chr4	153455000	153460000	5001	*	chr4	153545000	153550000	5001	*	enh39911	intergenic	92.867	TMEM154	1332.75	TRUE	267	17.6476	1638.88	0.0220157	enh39911-TMEM154
chr4	153455000	153460000	5001	*	chr4	153545000	153550000	5001	*	enh39912	promoter	120.08	TMEM154	1332.75	TRUE	267	17.6476	2119.12	0.028467	enh39912-TMEM154
chr4	153470000	153475000	5001	*	chr4	153545000	153550000	5001	*	enh39913	intergenic	67.335	TMEM154	1332.75	TRUE	267	28.4986	1918.95	0.0257781	enh39913-TMEM154
chr4	153490000	153495000	5001	*	chr4	153545000	153550000	5001	*	enh39914	intergenic	60.4911	TMEM154	1332.75	TRUE	267	25.0164	1513.27	0.0203284	enh39914-TMEM154
chr4	153495000	153500000	5001	*	chr4	153545000	153550000	5001	*	enh39915	intergenic	64.5375	TMEM154	1332.75	TRUE	267	28.8072	1859.14	0.0249746	enh39915-TMEM154
chr4	153505000	153510000	5001	*	chr4	153545000	153550000	5001	*	enh39916	intergenic	66.0147	TMEM154	1332.75	TRUE	267	23.317	1539.26	0.0206776	enh39916-TMEM154
chr4	153535000	153540000	5001	*	chr4	153545000	153550000	5001	*	enh39917	intergenic	61.4349	TMEM154	1332.75	TRUE	267	88.2851	5423.79	0.07286	enh39917-TMEM154
chr4	153555000	153560000	5001	*	chr4	153545000	153550000	5001	*	enh39918	genic	64.6541	TMEM154	1332.75	TRUE	267	91.6282	5924.14	0.0795814	enh39918-TMEM154
chr4	153560000	153565000	5001	*	chr4	153545000	153550000	5001	*	enh39919	genic	82.4807	TMEM154	1332.75	TRUE	267	39.9721	3296.92	0.0442889	enh39919-TMEM154
chr4	153580000	153585000	5001	*	chr4	153545000	153550000	5001	*	enh39920	genic	94.3203	TMEM154	1332.75	TRUE	267	25.1167	2369.01	0.0318239	enh39920-TMEM154
chr4	153685000	153690000	5001	*	chr4	153690000	153695000	5001	*	enh39925	intergenic	59.3455	TIGD4	758.75	TRUE	268	137.464	8157.84	0.0717725	enh39925-TIGD4
chr4	153690000	153695000	5001	*	chr4	153690000	153695000	5001	*	enh39926	genic	64.1465	TIGD4	758.75	TRUE	268	438.034	28098.3	0.247209	enh39926-TIGD4
chr4	153700000	153705000	5001	*	chr4	153690000	153695000	5001	*	enh39927	promoter	109.679	TIGD4	758.75	TRUE	268	66.0161	7240.59	0.0637026	enh39927-TIGD4
chr4	153705000	153710000	5001	*	chr4	153690000	153695000	5001	*	enh39928	genic	70.1257	TIGD4	758.75	TRUE	268	41.3795	2901.76	0.0255297	enh39928-TIGD4
chr4	153715000	153720000	5001	*	chr4	153690000	153695000	5001	*	enh39929	genic	77.0596	TIGD4	758.75	TRUE	268	39.1339	3015.65	0.0265316	enh39929-TIGD4
chr4	153690000	153695000	5001	*	chr4	153700000	153705000	5001	*	enh39926	genic	64.1465	ARFIP1	1780.25	TRUE	269	66.0161	4234.7	0.0349539	enh39926-ARFIP1
chr4	153700000	153705000	5001	*	chr4	153700000	153705000	5001	*	enh39927	promoter	109.679	ARFIP1	1780.25	TRUE	269	298.732	32764.7	0.270445	enh39927-ARFIP1
chr4	153705000	153710000	5001	*	chr4	153700000	153705000	5001	*	enh39928	genic	70.1257	ARFIP1	1780.25	TRUE	269	133.361	9351.99	0.0771929	enh39928-ARFIP1
chr4	153715000	153720000	5001	*	chr4	153700000	153705000	5001	*	enh39929	genic	77.0596	ARFIP1	1780.25	TRUE	269	56.0183	4316.75	0.0356311	enh39929-ARFIP1
chr4	153845000	153850000	5001	*	chr4	153855000	153860000	5001	*	enh39936	intergenic	70.2443	LOC729870	218.125	TRUE	270	88.9016	6244.83	0.0578494	enh39936-LOC729870
chr4	153855000	153860000	5001	*	chr4	153855000	153860000	5001	*	enh39937	promoter	89.2037	LOC729870	218.125	TRUE	270	401.833	35845	0.332053	enh39937-LOC729870
chr4	153955000	153960000	5001	*	chr4	153855000	153860000	5001	*	enh39946	intergenic	78.8738	LOC729870	218.125	TRUE	270	29.4173	2320.25	0.0214938	enh39946-LOC729870
chr4	153700000	153705000	5001	*	chr4	153860000	153865000	5001	*	enh39927	promoter	109.679	FHDC1	146	TRUE	271	16.4669	1806.07	0.0236697	enh39927-FHDC1
chr4	153845000	153850000	5001	*	chr4	153860000	153865000	5001	*	enh39936	intergenic	70.2443	FHDC1	146	TRUE	271	58.6376	4118.96	0.0539815	enh39936-FHDC1
chr4	153855000	153860000	5001	*	chr4	153860000	153865000	5001	*	enh39937	promoter	89.2037	FHDC1	146	TRUE	271	126.543	11288.1	0.147938	enh39937-FHDC1
chr4	153900000	153905000	5001	*	chr4	153860000	153865000	5001	*	enh39938	intergenic	57.2076	FHDC1	146	TRUE	271	31.3548	1793.73	0.023508	enh39938-FHDC1
chr4	153910000	153915000	5001	*	chr4	153860000	153865000	5001	*	enh39939	intergenic	63.6277	FHDC1	146	TRUE	271	38.9343	2477.3	0.0324665	enh39939-FHDC1
chr4	153925000	153930000	5001	*	chr4	153860000	153865000	5001	*	enh39940	intergenic	63.9157	FHDC1	146	TRUE	271	25.2516	1613.98	0.0211522	enh39940-FHDC1
chr4	153925000	153930000	5001	*	chr4	153860000	153865000	5001	*	enh39941	intergenic	61.8059	FHDC1	146	TRUE	271	25.2516	1560.7	0.020454	enh39941-FHDC1
chr4	153945000	153950000	5001	*	chr4	153860000	153865000	5001	*	enh39945	intergenic	81.2104	FHDC1	146	TRUE	271	19.3231	1569.24	0.0205659	enh39945-FHDC1
chr4	153955000	153960000	5001	*	chr4	153860000	153865000	5001	*	enh39946	intergenic	78.8738	FHDC1	146	TRUE	271	19.5085	1538.71	0.0201657	enh39946-FHDC1
chr4	153980000	153985000	5001	*	chr4	153860000	153865000	5001	*	enh39948	intergenic	72.9073	FHDC1	146	TRUE	271	24.9506	1819.08	0.0238403	enh39948-FHDC1
chr4	154005000	154010000	5001	*	chr4	153860000	153865000	5001	*	enh39952	intergenic	78.0541	FHDC1	146	TRUE	271	20.0188	1562.55	0.0204782	enh39952-FHDC1
chr4	154070000	154075000	5001	*	chr4	154125000	154130000	5001	*	enh39960	intergenic	84.6267	TRIM2	974.875	TRUE	272	31.5593	2670.76	0.0215304	enh39960-TRIM2
chr4	154080000	154085000	5001	*	chr4	154125000	154130000	5001	*	enh39962	intergenic	83.4602	TRIM2	974.875	TRUE	272	35.5635	2968.14	0.0239277	enh39962-TRIM2
chr4	154090000	154095000	5001	*	chr4	154125000	154130000	5001	*	enh39963	intergenic	65.4713	TRIM2	974.875	TRUE	272	44.619	2921.27	0.0235499	enh39963-TRIM2
chr4	154105000	154110000	5001	*	chr4	154125000	154130000	5001	*	enh39964	intergenic	53.9838	TRIM2	974.875	TRUE	272	50.0275	2700.68	0.0217716	enh39964-TRIM2
chr4	154125000	154130000	5001	*	chr4	154125000	154130000	5001	*	enh39965	genic	61.7423	TRIM2	974.875	TRUE	272	378.661	23379.4	0.188473	enh39965-TRIM2
chr4	154130000	154135000	5001	*	chr4	154125000	154130000	5001	*	enh39966	genic	71.3817	TRIM2	974.875	TRUE	272	187.262	13367.1	0.107759	enh39966-TRIM2
chr4	154135000	154140000	5001	*	chr4	154125000	154130000	5001	*	enh39967	genic	75.9762	TRIM2	974.875	TRUE	272	82.9463	6301.95	0.0508033	enh39967-TRIM2
chr4	154140000	154145000	5001	*	chr4	154125000	154130000	5001	*	enh39968	genic	70.5818	TRIM2	974.875	TRUE	272	52.1446	3680.46	0.0296701	enh39968-TRIM2
chr4	154140000	154145000	5001	*	chr4	154125000	154130000	5001	*	enh39969	genic	90.3467	TRIM2	974.875	TRUE	272	52.1446	4711.09	0.0379785	enh39969-TRIM2
chr4	154145000	154150000	5001	*	chr4	154125000	154130000	5001	*	enh39970	genic	70.0349	TRIM2	974.875	TRUE	272	41.3291	2894.48	0.0233339	enh39970-TRIM2
chr4	154055000	154060000	5001	*	chr4	154225000	154230000	5001	*	enh39956	intergenic	86.2399	ANXA2P1	6.75	TRUE	273	21.6734	1869.11	0.0216645	enh39956-ANXA2P1
chr4	154060000	154065000	5001	*	chr4	154225000	154230000	5001	*	enh39957	intergenic	70.6072	ANXA2P1	6.75	TRUE	273	26.1451	1846.03	0.021397	enh39957-ANXA2P1
chr4	154070000	154075000	5001	*	chr4	154225000	154230000	5001	*	enh39960	intergenic	84.6267	ANXA2P1	6.75	TRUE	273	24.2235	2049.96	0.0237606	enh39960-ANXA2P1
chr4	154080000	154085000	5001	*	chr4	154225000	154230000	5001	*	enh39962	intergenic	83.4602	ANXA2P1	6.75	TRUE	273	23.6899	1977.16	0.0229169	enh39962-ANXA2P1
chr4	154130000	154135000	5001	*	chr4	154225000	154230000	5001	*	enh39966	genic	71.3817	ANXA2P1	6.75	TRUE	273	28.9196	2064.33	0.0239272	enh39966-ANXA2P1
chr4	154135000	154140000	5001	*	chr4	154225000	154230000	5001	*	enh39967	genic	75.9762	ANXA2P1	6.75	TRUE	273	23.5667	1790.51	0.0207534	enh39967-ANXA2P1
chr4	154140000	154145000	5001	*	chr4	154225000	154230000	5001	*	enh39969	genic	90.3467	ANXA2P1	6.75	TRUE	273	20.7816	1877.55	0.0217623	enh39969-ANXA2P1
chr4	154160000	154165000	5001	*	chr4	154225000	154230000	5001	*	enh39972	genic	59.2648	ANXA2P1	6.75	TRUE	273	30.2666	1793.74	0.0207909	enh39972-ANXA2P1
chr4	154170000	154175000	5001	*	chr4	154225000	154230000	5001	*	enh39973	genic	82.2781	ANXA2P1	6.75	TRUE	273	23.9155	1967.72	0.0228075	enh39973-ANXA2P1
chr4	154205000	154210000	5001	*	chr4	154225000	154230000	5001	*	enh39975	intergenic	60.2554	ANXA2P1	6.75	TRUE	273	36.7189	2212.51	0.0256448	enh39975-ANXA2P1
chr4	154240000	154245000	5001	*	chr4	154225000	154230000	5001	*	enh39976	intergenic	59.7955	ANXA2P1	6.75	TRUE	273	55.6022	3324.76	0.0385366	enh39976-ANXA2P1
chr4	154260000	154265000	5001	*	chr4	154225000	154230000	5001	*	enh39977	intergenic	73.6892	ANXA2P1	6.75	TRUE	273	28.8533	2126.17	0.024644	enh39977-ANXA2P1
chr4	154260000	154265000	5001	*	chr4	154265000	154270000	5001	*	enh39977	intergenic	73.6892	MND1	1074	TRUE	274	130.485	9615.32	0.0692405	enh39977-MND1
chr4	154265000	154270000	5001	*	chr4	154265000	154270000	5001	*	enh39978	promoter	98.5617	MND1	1074	TRUE	274	330.615	32586	0.234654	enh39978-MND1
chr4	154285000	154290000	5001	*	chr4	154265000	154270000	5001	*	enh39979	genic	60.2473	MND1	1074	TRUE	274	46.4155	2796.41	0.0201371	enh39979-MND1
chr4	154285000	154290000	5001	*	chr4	154265000	154270000	5001	*	enh39980	genic	66.1714	MND1	1074	TRUE	274	46.4155	3071.38	0.0221172	enh39980-MND1
chr4	154350000	154355000	5001	*	chr4	154265000	154270000	5001	*	enh39983	intergenic	90.2986	MND1	1074	TRUE	274	32.5871	2942.57	0.0211896	enh39983-MND1
chr4	154405000	154410000	5001	*	chr4	154265000	154270000	5001	*	enh39988	genic	130.414	MND1	1074	TRUE	274	22.8036	2973.91	0.0214153	enh39988-MND1
chr4	154495000	154500000	5001	*	chr4	154265000	154270000	5001	*	enh39999	genic	75.4471	MND1	1074	TRUE	274	40.3951	3047.69	0.0219466	enh39999-MND1
chr4	15235000	15240000	5001	*	chr4	15425000	15430000	5001	*	enh35350	genic	74.6473	C1QTNF7	111.5	TRUE	275	24.6622	1840.96	0.0222593	enh35350-C1QTNF7
chr4	15395000	15400000	5001	*	chr4	15425000	15430000	5001	*	enh35358	genic	62.3409	C1QTNF7	111.5	TRUE	275	32.3706	2018.01	0.0244	enh35358-C1QTNF7
chr4	15400000	15405000	5001	*	chr4	15425000	15430000	5001	*	enh35359	genic	82.0762	C1QTNF7	111.5	TRUE	275	40.2648	3304.78	0.0399584	enh35359-C1QTNF7
chr4	15410000	15415000	5001	*	chr4	15425000	15430000	5001	*	enh35360	genic	67.9956	C1QTNF7	111.5	TRUE	275	57.8056	3930.53	0.0475243	enh35360-C1QTNF7
chr4	15415000	15420000	5001	*	chr4	15425000	15430000	5001	*	enh35361	genic	67.737	C1QTNF7	111.5	TRUE	275	99.6679	6751.2	0.0816294	enh35361-C1QTNF7
chr4	15440000	15445000	5001	*	chr4	15425000	15430000	5001	*	enh35362	genic	65.4299	C1QTNF7	111.5	TRUE	275	76.1548	4982.8	0.0602475	enh35362-C1QTNF7
chr4	15440000	15445000	5001	*	chr4	15425000	15430000	5001	*	enh35363	genic	60.0876	C1QTNF7	111.5	TRUE	275	76.1548	4575.96	0.0553283	enh35363-C1QTNF7
chr4	15450000	15455000	5001	*	chr4	15425000	15430000	5001	*	enh35364	intergenic	77.2845	C1QTNF7	111.5	TRUE	275	48.8018	3771.62	0.045603	enh35364-C1QTNF7
chr4	15455000	15460000	5001	*	chr4	15425000	15430000	5001	*	enh35365	intergenic	64.9371	C1QTNF7	111.5	TRUE	275	35.8813	2330.03	0.0281726	enh35365-C1QTNF7
chr4	154350000	154355000	5001	*	chr4	154385000	154390000	5001	*	enh39983	intergenic	90.2986	KIAA0922	5318	TRUE	276	38.8148	3504.92	0.0213234	enh39983-KIAA0922
chr4	154370000	154375000	5001	*	chr4	154385000	154390000	5001	*	enh39984	intergenic	72.628	KIAA0922	5318	TRUE	276	76.1884	5533.41	0.0336643	enh39984-KIAA0922
chr4	154385000	154390000	5001	*	chr4	154385000	154390000	5001	*	enh39985	promoter	106.652	KIAA0922	5318	TRUE	276	613.094	65387.7	0.397808	enh39985-KIAA0922
chr4	154390000	154395000	5001	*	chr4	154385000	154390000	5001	*	enh39986	genic	80.2339	KIAA0922	5318	TRUE	276	81.5189	6540.58	0.0397918	enh39986-KIAA0922
chr4	154400000	154405000	5001	*	chr4	154385000	154390000	5001	*	enh39987	genic	80.4835	KIAA0922	5318	TRUE	276	60.3655	4858.43	0.0295579	enh39987-KIAA0922
chr4	154405000	154410000	5001	*	chr4	154385000	154390000	5001	*	enh39988	genic	130.414	KIAA0922	5318	TRUE	276	47.2902	6167.31	0.0375209	enh39988-KIAA0922
chr4	154540000	154545000	5001	*	chr4	154560000	154565000	5001	*	enh40004	genic	85.5633	LOC100419170	7638.62	TRUE	277	36.9977	3165.65	0.021927	enh40004-LOC100419170
chr4	154555000	154560000	5001	*	chr4	154560000	154565000	5001	*	enh40005	genic	61.7821	LOC100419170	7638.62	TRUE	277	177.703	10978.8	0.0760455	enh40005-LOC100419170
chr4	154560000	154565000	5001	*	chr4	154560000	154565000	5001	*	enh40006	genic	68.2723	LOC100419170	7638.62	TRUE	277	430.092	29363.4	0.203387	enh40006-LOC100419170
chr4	154570000	154575000	5001	*	chr4	154560000	154565000	5001	*	enh40007	genic	128.26	LOC100419170	7638.62	TRUE	277	54.013	6927.7	0.0479851	enh40007-LOC100419170
chr4	154575000	154580000	5001	*	chr4	154560000	154565000	5001	*	enh40008	genic	127.269	LOC100419170	7638.62	TRUE	277	49.6064	6313.35	0.0437297	enh40008-LOC100419170
chr4	154580000	154585000	5001	*	chr4	154560000	154565000	5001	*	enh40009	genic	93.0507	LOC100419170	7638.62	TRUE	277	36.4308	3389.91	0.0234804	enh40009-LOC100419170
chr4	154595000	154600000	5001	*	chr4	154560000	154565000	5001	*	enh40010	genic	95.1962	LOC100419170	7638.62	TRUE	277	34.2509	3260.56	0.0225844	enh40010-LOC100419170
chr4	154605000	154610000	5001	*	chr4	154560000	154565000	5001	*	enh40011	promoter	115.015	LOC100419170	7638.62	TRUE	277	32.8551	3778.82	0.0261742	enh40011-LOC100419170
chr4	154665000	154670000	5001	*	chr4	154560000	154565000	5001	*	enh40017	genic	83.3694	LOC100419170	7638.62	TRUE	277	35.2016	2934.73	0.0203276	enh40017-LOC100419170
chr4	154670000	154675000	5001	*	chr4	154560000	154565000	5001	*	enh40018	genic	73.8788	LOC100419170	7638.62	TRUE	277	40.8695	3019.39	0.0209139	enh40018-LOC100419170
chr4	154675000	154680000	5001	*	chr4	154560000	154565000	5001	*	enh40019	genic	80.2089	LOC100419170	7638.62	TRUE	277	40.2395	3227.56	0.0223559	enh40019-LOC100419170
chr4	154575000	154580000	5001	*	chr4	154605000	154610000	5001	*	enh40008	genic	127.269	TLR2	2587.88	TRUE	278	40.9743	5214.75	0.0312478	enh40008-TLR2
chr4	154580000	154585000	5001	*	chr4	154605000	154610000	5001	*	enh40009	genic	93.0507	TLR2	2587.88	TRUE	278	42.813	3983.78	0.0238716	enh40009-TLR2
chr4	154595000	154600000	5001	*	chr4	154605000	154610000	5001	*	enh40010	genic	95.1962	TLR2	2587.88	TRUE	278	53.4137	5084.78	0.030469	enh40010-TLR2
chr4	154605000	154610000	5001	*	chr4	154605000	154610000	5001	*	enh40011	promoter	115.015	TLR2	2587.88	TRUE	278	708.205	81453.9	0.488088	enh40011-TLR2
chr4	154570000	154575000	5001	*	chr4	154630000	154635000	5001	*	enh40007	genic	128.26	RNF175	1531.5	TRUE	279	18.3308	2351.11	0.0244831	enh40007-RNF175
chr4	154575000	154580000	5001	*	chr4	154630000	154635000	5001	*	enh40008	genic	127.269	RNF175	1531.5	TRUE	279	16.667	2121.19	0.0220888	enh40008-RNF175
chr4	154595000	154600000	5001	*	chr4	154630000	154635000	5001	*	enh40010	genic	95.1962	RNF175	1531.5	TRUE	279	20.9777	1997	0.0207956	enh40010-RNF175
chr4	154605000	154610000	5001	*	chr4	154630000	154635000	5001	*	enh40011	promoter	115.015	RNF175	1531.5	TRUE	279	25.8218	2969.89	0.0309266	enh40011-RNF175
chr4	154625000	154630000	5001	*	chr4	154630000	154635000	5001	*	enh40012	genic	70.7322	RNF175	1531.5	TRUE	279	132.135	9346.19	0.0973257	enh40012-RNF175
chr4	154640000	154645000	5001	*	chr4	154630000	154635000	5001	*	enh40013	genic	63.0902	RNF175	1531.5	TRUE	279	76.809	4845.9	0.0504623	enh40013-RNF175
chr4	154645000	154650000	5001	*	chr4	154630000	154635000	5001	*	enh40014	genic	66.3688	RNF175	1531.5	TRUE	279	72.4575	4808.92	0.0500772	enh40014-RNF175
chr4	154645000	154650000	5001	*	chr4	154630000	154635000	5001	*	enh40015	genic	88.538	RNF175	1531.5	TRUE	279	72.4575	6415.24	0.0668046	enh40015-RNF175
chr4	154650000	154655000	5001	*	chr4	154630000	154635000	5001	*	enh40016	genic	70.8886	RNF175	1531.5	TRUE	279	38.3151	2716.1	0.0282839	enh40016-RNF175
chr4	154680000	154685000	5001	*	chr4	154700000	154705000	5001	*	enh40020	promoter	77.2755	SFRP2	148.875	TRUE	280	44.5105	3439.57	0.0266694	enh40020-SFRP2
chr4	154690000	154695000	5001	*	chr4	154700000	154705000	5001	*	enh40021	intergenic	59.5097	SFRP2	148.875	TRUE	280	83.0969	4945.08	0.0383426	enh40021-SFRP2
chr4	154690000	154695000	5001	*	chr4	154700000	154705000	5001	*	enh40022	intergenic	58.7739	SFRP2	148.875	TRUE	280	83.0969	4883.93	0.0378685	enh40022-SFRP2
chr4	154700000	154705000	5001	*	chr4	154700000	154705000	5001	*	enh40023	genic	59.6316	SFRP2	148.875	TRUE	280	361.168	21537	0.166991	enh40023-SFRP2
chr4	154705000	154710000	5001	*	chr4	154700000	154705000	5001	*	enh40024	genic	61.0368	SFRP2	148.875	TRUE	280	136.363	8323.14	0.0645351	enh40024-SFRP2
chr4	154705000	154710000	5001	*	chr4	154700000	154705000	5001	*	enh40025	promoter	69.3704	SFRP2	148.875	TRUE	280	136.363	9459.53	0.0733464	enh40025-SFRP2
chr4	154710000	154715000	5001	*	chr4	154700000	154705000	5001	*	enh40026	intergenic	69.3591	SFRP2	148.875	TRUE	280	51.0349	3539.74	0.0274461	enh40026-SFRP2
chr4	154710000	154715000	5001	*	chr4	154700000	154705000	5001	*	enh40027	intergenic	70.47	SFRP2	148.875	TRUE	280	51.0349	3596.43	0.0278857	enh40027-SFRP2
chr4	15235000	15240000	5001	*	chr4	15470000	15475000	5001	*	enh35350	genic	74.6473	CC2D2A	101.75	TRUE	281	29.3723	2192.56	0.0237007	enh35350-CC2D2A
chr4	15450000	15455000	5001	*	chr4	15470000	15475000	5001	*	enh35364	intergenic	77.2845	CC2D2A	101.75	TRUE	281	35.0737	2710.66	0.0293011	enh35364-CC2D2A
chr4	15455000	15460000	5001	*	chr4	15470000	15475000	5001	*	enh35365	intergenic	64.9371	CC2D2A	101.75	TRUE	281	51.0298	3313.73	0.0358201	enh35365-CC2D2A
chr4	15465000	15470000	5001	*	chr4	15470000	15475000	5001	*	enh35366	intergenic	63.2853	CC2D2A	101.75	TRUE	281	159.701	10106.7	0.10925	enh35366-CC2D2A
chr4	15475000	15480000	5001	*	chr4	15470000	15475000	5001	*	enh35367	genic	61.5886	CC2D2A	101.75	TRUE	281	169.877	10462.5	0.113095	enh35367-CC2D2A
chr4	15480000	15485000	5001	*	chr4	15470000	15475000	5001	*	enh35368	genic	63.872	CC2D2A	101.75	TRUE	281	76.8763	4910.24	0.0530778	enh35368-CC2D2A
chr4	154700000	154705000	5001	*	chr4	155155000	155160000	5001	*	enh40023	genic	59.6316	DCHS2	560.625	TRUE	282	10.7761	642.597	0.022046	enh40023-DCHS2
chr4	154955000	154960000	5001	*	chr4	155155000	155160000	5001	*	enh40046	intergenic	58.9682	DCHS2	560.625	TRUE	282	10.8717	641.083	0.021994	enh40046-DCHS2
chr4	154990000	154995000	5001	*	chr4	155155000	155160000	5001	*	enh40048	intergenic	78.932	DCHS2	560.625	TRUE	282	11.0209	869.901	0.0298442	enh40048-DCHS2
chr4	154995000	155000000	5001	*	chr4	155155000	155160000	5001	*	enh40049	intergenic	67.0141	DCHS2	560.625	TRUE	282	10.0222	671.632	0.0230421	enh40049-DCHS2
chr4	155045000	155050000	5001	*	chr4	155155000	155160000	5001	*	enh40051	intergenic	69.8029	DCHS2	560.625	TRUE	282	8.75213	610.924	0.0209593	enh40051-DCHS2
chr4	155085000	155090000	5001	*	chr4	155155000	155160000	5001	*	enh40053	intergenic	62.0557	DCHS2	560.625	TRUE	282	22.7018	1408.78	0.0483317	enh40053-DCHS2
chr4	155110000	155115000	5001	*	chr4	155155000	155160000	5001	*	enh40054	intergenic	63.1266	DCHS2	560.625	TRUE	282	23.4283	1478.95	0.0507392	enh40054-DCHS2
chr4	155235000	155240000	5001	*	chr4	155155000	155160000	5001	*	enh40056	genic	57.5771	DCHS2	560.625	TRUE	282	14.1524	814.854	0.0279557	enh40056-DCHS2
chr4	155250000	155255000	5001	*	chr4	155155000	155160000	5001	*	enh40057	genic	55.6447	DCHS2	560.625	TRUE	282	11.1381	619.778	0.0212631	enh40057-DCHS2
chr4	155250000	155255000	5001	*	chr4	155155000	155160000	5001	*	enh40058	genic	64.098	DCHS2	560.625	TRUE	282	11.1381	713.932	0.0244933	enh40058-DCHS2
chr4	155285000	155290000	5001	*	chr4	155155000	155160000	5001	*	enh40059	genic	76.1642	DCHS2	560.625	TRUE	282	8.23582	627.275	0.0215203	enh40059-DCHS2
chr4	155250000	155255000	5001	*	chr4	155455000	155460000	5001	*	enh40057	genic	55.6447	PLRG1	640	TRUE	283	20.7226	1153.1	0.0304093	enh40057-PLRG1
chr4	155250000	155255000	5001	*	chr4	155455000	155460000	5001	*	enh40058	genic	64.098	PLRG1	640	TRUE	283	20.7226	1328.28	0.035029	enh40058-PLRG1
chr4	155285000	155290000	5001	*	chr4	155455000	155460000	5001	*	enh40059	genic	76.1642	PLRG1	640	TRUE	283	16.5015	1256.82	0.0331446	enh40059-PLRG1
chr4	155405000	155410000	5001	*	chr4	155455000	155460000	5001	*	enh40063	intergenic	71.2068	PLRG1	640	TRUE	283	15.4366	1099.19	0.0289875	enh40063-PLRG1
chr4	155410000	155415000	5001	*	chr4	155455000	155460000	5001	*	enh40064	intergenic	71.1791	PLRG1	640	TRUE	283	14.6089	1039.85	0.0274226	enh40064-PLRG1
chr4	155445000	155450000	5001	*	chr4	155455000	155460000	5001	*	enh40065	intergenic	61.4688	PLRG1	640	TRUE	283	45.1025	2772.39	0.0731128	enh40065-PLRG1
chr4	155470000	155475000	5001	*	chr4	155455000	155460000	5001	*	enh40066	promoter	96.5381	PLRG1	640	TRUE	283	33.411	3225.44	0.0850604	enh40066-PLRG1
chr4	155535000	155540000	5001	*	chr4	155455000	155460000	5001	*	enh40067	intergenic	57.0494	PLRG1	640	TRUE	283	14.6129	833.658	0.021985	enh40067-PLRG1
chr4	155250000	155255000	5001	*	chr4	155480000	155485000	5001	*	enh40057	genic	55.6447	FGB	27	TRUE	284	13.875	772.073	0.0229734	enh40057-FGB
chr4	155250000	155255000	5001	*	chr4	155480000	155485000	5001	*	enh40058	genic	64.098	FGB	27	TRUE	284	13.875	889.363	0.0264634	enh40058-FGB
chr4	155410000	155415000	5001	*	chr4	155480000	155485000	5001	*	enh40064	intergenic	71.1791	FGB	27	TRUE	284	11.56	822.83	0.0244837	enh40064-FGB
chr4	155445000	155450000	5001	*	chr4	155480000	155485000	5001	*	enh40065	intergenic	61.4688	FGB	27	TRUE	284	14.5402	893.767	0.0265944	enh40065-FGB
chr4	155470000	155475000	5001	*	chr4	155480000	155485000	5001	*	enh40066	promoter	96.5381	FGB	27	TRUE	284	41.1024	3967.95	0.118068	enh40066-FGB
chr4	155535000	155540000	5001	*	chr4	155480000	155485000	5001	*	enh40067	intergenic	57.0494	FGB	27	TRUE	284	41.6274	2374.82	0.0706639	enh40067-FGB
chr4	155545000	155550000	5001	*	chr4	155480000	155485000	5001	*	enh40068	intergenic	62.6162	FGB	27	TRUE	284	32.2923	2022.02	0.0601662	enh40068-FGB
chr4	155405000	155410000	5001	*	chr4	155500000	155505000	5001	*	enh40063	intergenic	71.2068	FGA	35.5	TRUE	285	11.82	841.666	0.0302743	enh40063-FGA
chr4	155410000	155415000	5001	*	chr4	155500000	155505000	5001	*	enh40064	intergenic	71.1791	FGA	35.5	TRUE	285	7.99018	568.734	0.0204571	enh40064-FGA
chr4	155445000	155450000	5001	*	chr4	155500000	155505000	5001	*	enh40065	intergenic	61.4688	FGA	35.5	TRUE	285	20.1001	1235.53	0.0444414	enh40065-FGA
chr4	155470000	155475000	5001	*	chr4	155500000	155505000	5001	*	enh40066	promoter	96.5381	FGA	35.5	TRUE	285	24.1214	2328.64	0.0837601	enh40066-FGA
chr4	155535000	155540000	5001	*	chr4	155500000	155505000	5001	*	enh40067	intergenic	57.0494	FGA	35.5	TRUE	285	35.1664	2006.23	0.072163	enh40067-FGA
chr4	155545000	155550000	5001	*	chr4	155500000	155505000	5001	*	enh40068	intergenic	62.6162	FGA	35.5	TRUE	285	18.0279	1128.84	0.0406037	enh40068-FGA
chr4	155235000	155240000	5001	*	chr4	155525000	155530000	5001	*	enh40056	genic	57.5771	FGG	28.25	TRUE	286	10.4773	603.253	0.0205114	enh40056-FGG
chr4	155285000	155290000	5001	*	chr4	155525000	155530000	5001	*	enh40059	genic	76.1642	FGG	28.25	TRUE	286	8.38358	638.529	0.0217108	enh40059-FGG
chr4	155410000	155415000	5001	*	chr4	155525000	155530000	5001	*	enh40064	intergenic	71.1791	FGG	28.25	TRUE	286	9.44623	672.374	0.0228616	enh40064-FGG
chr4	155470000	155475000	5001	*	chr4	155525000	155530000	5001	*	enh40066	promoter	96.5381	FGG	28.25	TRUE	286	26.7888	2586.14	0.0879322	enh40066-FGG
chr4	155535000	155540000	5001	*	chr4	155525000	155530000	5001	*	enh40067	intergenic	57.0494	FGG	28.25	TRUE	286	68.7187	3920.36	0.133298	enh40067-FGG
chr4	155545000	155550000	5001	*	chr4	155525000	155530000	5001	*	enh40068	intergenic	62.6162	FGG	28.25	TRUE	286	30.4472	1906.49	0.0648232	enh40068-FGG
chr4	155045000	155050000	5001	*	chr4	155665000	155670000	5001	*	enh40051	intergenic	69.8029	LRAT	24.625	TRUE	287	5.15739	360.001	0.0231088	enh40051-LRAT
chr4	155220000	155225000	5001	*	chr4	155665000	155670000	5001	*	enh40055	genic	61.0577	LRAT	24.625	TRUE	287	5.48759	335.059	0.0215078	enh40055-LRAT
chr4	155285000	155290000	5001	*	chr4	155665000	155670000	5001	*	enh40059	genic	76.1642	LRAT	24.625	TRUE	287	5.33845	406.599	0.0261	enh40059-LRAT
chr4	155405000	155410000	5001	*	chr4	155665000	155670000	5001	*	enh40063	intergenic	71.2068	LRAT	24.625	TRUE	287	4.53994	323.275	0.0207513	enh40063-LRAT
chr4	155445000	155450000	5001	*	chr4	155665000	155670000	5001	*	enh40065	intergenic	61.4688	LRAT	24.625	TRUE	287	5.40416	332.187	0.0213234	enh40065-LRAT
chr4	155470000	155475000	5001	*	chr4	155665000	155670000	5001	*	enh40066	promoter	96.5381	LRAT	24.625	TRUE	287	7.78241	751.3	0.0482266	enh40066-LRAT
chr4	155535000	155540000	5001	*	chr4	155665000	155670000	5001	*	enh40067	intergenic	57.0494	LRAT	24.625	TRUE	287	7.73585	441.326	0.0283291	enh40067-LRAT
chr4	155545000	155550000	5001	*	chr4	155665000	155670000	5001	*	enh40068	intergenic	62.6162	LRAT	24.625	TRUE	287	9.2324	578.098	0.0371086	enh40068-LRAT
chr4	155905000	155910000	5001	*	chr4	155665000	155670000	5001	*	enh40069	intergenic	60.9252	LRAT	24.625	TRUE	287	7.02644	428.088	0.0274794	enh40069-LRAT
chr4	155925000	155930000	5001	*	chr4	155665000	155670000	5001	*	enh40070	intergenic	56.1086	LRAT	24.625	TRUE	287	10.9238	612.922	0.039344	enh40070-LRAT
chr4	156680000	156685000	5001	*	chr4	155665000	155670000	5001	*	enh40091	promoter	99.4327	LRAT	24.625	TRUE	287	4.36543	434.067	0.0278631	enh40091-LRAT
chr4	155405000	155410000	5001	*	chr4	155700000	155705000	5001	*	enh40063	intergenic	71.2068	RBM46	115.5	TRUE	288	6.28953	447.857	0.0281435	enh40063-RBM46
chr4	155445000	155450000	5001	*	chr4	155700000	155705000	5001	*	enh40065	intergenic	61.4688	RBM46	115.5	TRUE	288	5.34771	328.717	0.0206567	enh40065-RBM46
chr4	155470000	155475000	5001	*	chr4	155700000	155705000	5001	*	enh40066	promoter	96.5381	RBM46	115.5	TRUE	288	11.1238	1073.88	0.0674828	enh40066-RBM46
chr4	155535000	155540000	5001	*	chr4	155700000	155705000	5001	*	enh40067	intergenic	57.0494	RBM46	115.5	TRUE	288	8.50561	485.24	0.0304927	enh40067-RBM46
chr4	155545000	155550000	5001	*	chr4	155700000	155705000	5001	*	enh40068	intergenic	62.6162	RBM46	115.5	TRUE	288	8.22237	514.853	0.0323536	enh40068-RBM46
chr4	156225000	156230000	5001	*	chr4	155700000	155705000	5001	*	enh40071	intergenic	63.132	RBM46	115.5	TRUE	288	6.59688	416.474	0.0261714	enh40071-RBM46
chr4	156275000	156280000	5001	*	chr4	155700000	155705000	5001	*	enh40072	promoter	61.4254	RBM46	115.5	TRUE	288	8.04975	494.459	0.031072	enh40072-RBM46
chr4	15545000	15550000	5001	*	chr4	15605000	15610000	5001	*	enh35370	intergenic	65.2834	FBXL5	5415.38	TRUE	289	26.3385	1719.47	0.027963	enh35370-FBXL5
chr4	15585000	15590000	5001	*	chr4	15605000	15610000	5001	*	enh35371	intergenic	58.117	FBXL5	5415.38	TRUE	289	41.2516	2397.42	0.0389883	enh35371-FBXL5
chr4	15615000	15620000	5001	*	chr4	15605000	15610000	5001	*	enh35372	genic	67.3093	FBXL5	5415.38	TRUE	289	81.506	5486.12	0.0892186	enh35372-FBXL5
chr4	15650000	15655000	5001	*	chr4	15605000	15610000	5001	*	enh35373	genic	71.0095	FBXL5	5415.38	TRUE	289	21.4019	1519.74	0.0247149	enh35373-FBXL5
chr4	15655000	15660000	5001	*	chr4	15605000	15610000	5001	*	enh35374	genic	89.3423	FBXL5	5415.38	TRUE	289	21.5721	1927.3	0.0313429	enh35374-FBXL5
chr4	15655000	15660000	5001	*	chr4	15605000	15610000	5001	*	enh35375	promoter	132.885	FBXL5	5415.38	TRUE	289	21.5721	2866.59	0.0466183	enh35375-FBXL5
chr4	15660000	15665000	5001	*	chr4	15605000	15610000	5001	*	enh35376	intergenic	101.534	FBXL5	5415.38	TRUE	289	13.7114	1392.18	0.0226404	enh35376-FBXL5
chr4	15665000	15670000	5001	*	chr4	15605000	15610000	5001	*	enh35377	intergenic	84.102	FBXL5	5415.38	TRUE	289	21.474	1806.01	0.0293704	enh35377-FBXL5
chr4	15680000	15685000	5001	*	chr4	15605000	15610000	5001	*	enh35379	promoter	121.014	FBXL5	5415.38	TRUE	289	14.5691	1763.07	0.0286722	enh35379-FBXL5
chr4	155320000	155325000	5001	*	chr4	156125000	156130000	5001	*	enh40060	intergenic	69.1183	NPY2R	24	TRUE	290	4.09397	282.968	0.0213729	enh40060-NPY2R
chr4	155325000	155330000	5001	*	chr4	156125000	156130000	5001	*	enh40061	intergenic	65.2895	NPY2R	24	TRUE	290	4.69397	306.467	0.0231478	enh40061-NPY2R
chr4	155470000	155475000	5001	*	chr4	156125000	156130000	5001	*	enh40066	promoter	96.5381	NPY2R	24	TRUE	290	3.98941	385.131	0.0290893	enh40066-NPY2R
chr4	155535000	155540000	5001	*	chr4	156125000	156130000	5001	*	enh40067	intergenic	57.0494	NPY2R	24	TRUE	290	7.93109	452.464	0.0341751	enh40067-NPY2R
chr4	155905000	155910000	5001	*	chr4	156125000	156130000	5001	*	enh40069	intergenic	60.9252	NPY2R	24	TRUE	290	6.75354	411.461	0.0310781	enh40069-NPY2R
chr4	155925000	155930000	5001	*	chr4	156125000	156130000	5001	*	enh40070	intergenic	56.1086	NPY2R	24	TRUE	290	12.5995	706.94	0.0533959	enh40070-NPY2R
chr4	156225000	156230000	5001	*	chr4	156125000	156130000	5001	*	enh40071	intergenic	63.132	NPY2R	24	TRUE	290	10.2521	647.239	0.0488867	enh40071-NPY2R
chr4	156275000	156280000	5001	*	chr4	156125000	156130000	5001	*	enh40072	promoter	61.4254	NPY2R	24	TRUE	290	10.9463	672.38	0.0507856	enh40072-NPY2R
chr4	156500000	156505000	5001	*	chr4	156125000	156130000	5001	*	enh40079	intergenic	54.2175	NPY2R	24	TRUE	290	7.29484	395.508	0.0298731	enh40079-NPY2R
chr4	156500000	156505000	5001	*	chr4	156125000	156130000	5001	*	enh40080	intergenic	58.1487	NPY2R	24	TRUE	290	7.29484	424.185	0.0320392	enh40080-NPY2R
chr4	156605000	156610000	5001	*	chr4	156125000	156130000	5001	*	enh40089	genic	58.4576	NPY2R	24	TRUE	290	4.80123	280.668	0.0211992	enh40089-NPY2R
chr4	156690000	156695000	5001	*	chr4	156125000	156130000	5001	*	enh40092	genic	59.8773	NPY2R	24	TRUE	290	5.34753	320.196	0.0241847	enh40092-NPY2R
chr4	156940000	156945000	5001	*	chr4	156125000	156130000	5001	*	enh40109	intergenic	61.6613	NPY2R	24	TRUE	290	4.50918	278.042	0.0210008	enh40109-NPY2R
chr4	155905000	155910000	5001	*	chr4	156260000	156265000	5001	*	enh40069	intergenic	60.9252	MAP9	105.625	TRUE	291	10.4884	639.005	0.0300535	enh40069-MAP9
chr4	155925000	155930000	5001	*	chr4	156260000	156265000	5001	*	enh40070	intergenic	56.1086	MAP9	105.625	TRUE	291	10.8707	609.938	0.0286864	enh40070-MAP9
chr4	156225000	156230000	5001	*	chr4	156260000	156265000	5001	*	enh40071	intergenic	63.132	MAP9	105.625	TRUE	291	29.8533	1884.7	0.0886404	enh40071-MAP9
chr4	156275000	156280000	5001	*	chr4	156260000	156265000	5001	*	enh40072	promoter	61.4254	MAP9	105.625	TRUE	291	42.4993	2610.54	0.122778	enh40072-MAP9
chr4	156360000	156365000	5001	*	chr4	156260000	156265000	5001	*	enh40073	intergenic	64.9967	MAP9	105.625	TRUE	291	8.29564	539.189	0.025359	enh40073-MAP9
chr4	156385000	156390000	5001	*	chr4	156260000	156265000	5001	*	enh40074	intergenic	71.34	MAP9	105.625	TRUE	291	6.4983	463.589	0.0218033	enh40074-MAP9
chr4	156410000	156415000	5001	*	chr4	156260000	156265000	5001	*	enh40076	intergenic	65.6176	MAP9	105.625	TRUE	291	7.20046	472.477	0.0222214	enh40076-MAP9
chr4	156705000	156710000	5001	*	chr4	156260000	156265000	5001	*	enh40093	genic	64.8062	MAP9	105.625	TRUE	291	7.68551	498.069	0.023425	enh40093-MAP9
chr4	155470000	155475000	5001	*	chr4	156275000	156280000	5001	*	enh40066	promoter	96.5381	LOC102724776	31.125	TRUE	292	11.8407	1143.08	0.0240238	enh40066-LOC102724776
chr4	155905000	155910000	5001	*	chr4	156275000	156280000	5001	*	enh40069	intergenic	60.9252	LOC102724776	31.125	TRUE	292	22.3356	1360.8	0.0285996	enh40069-LOC102724776
chr4	156225000	156230000	5001	*	chr4	156275000	156280000	5001	*	enh40071	intergenic	63.132	LOC102724776	31.125	TRUE	292	20.6481	1303.55	0.0273965	enh40071-LOC102724776
chr4	156275000	156280000	5001	*	chr4	156275000	156280000	5001	*	enh40072	promoter	61.4254	LOC102724776	31.125	TRUE	292	392.851	24131	0.507156	enh40072-LOC102724776
chr4	156550000	156555000	5001	*	chr4	156585000	156590000	5001	*	enh40083	intergenic	64.3114	GUCY1A3	537.75	TRUE	293	33.5396	2156.98	0.0220455	enh40083-GUCY1A3
chr4	156560000	156565000	5001	*	chr4	156585000	156590000	5001	*	enh40084	intergenic	95.2072	GUCY1A3	537.75	TRUE	293	44.4839	4235.18	0.0432859	enh40084-GUCY1A3
chr4	156575000	156580000	5001	*	chr4	156585000	156590000	5001	*	enh40085	intergenic	67.9395	GUCY1A3	537.75	TRUE	293	73.8961	5020.46	0.0513118	enh40085-GUCY1A3
chr4	156580000	156585000	5001	*	chr4	156585000	156590000	5001	*	enh40086	intergenic	58.8997	GUCY1A3	537.75	TRUE	293	179.429	10568.3	0.108014	enh40086-GUCY1A3
chr4	156585000	156590000	5001	*	chr4	156585000	156590000	5001	*	enh40087	promoter	81.2825	GUCY1A3	537.75	TRUE	293	346.451	28160.4	0.287814	enh40087-GUCY1A3
chr4	156595000	156600000	5001	*	chr4	156585000	156590000	5001	*	enh40088	genic	84.165	GUCY1A3	537.75	TRUE	293	70.8528	5963.32	0.0609484	enh40088-GUCY1A3
chr4	156680000	156685000	5001	*	chr4	156585000	156590000	5001	*	enh40091	promoter	99.4327	GUCY1A3	537.75	TRUE	293	20.4406	2032.46	0.0207729	enh40091-GUCY1A3
chr4	156680000	156685000	5001	*	chr4	156680000	156685000	5001	*	enh40091	promoter	99.4327	GUCY1B3	809.125	TRUE	294	367.349	36526.4	0.414576	enh40091-GUCY1B3
chr4	156690000	156695000	5001	*	chr4	156680000	156685000	5001	*	enh40092	genic	59.8773	GUCY1B3	809.125	TRUE	294	62.2987	3730.28	0.0423387	enh40092-GUCY1B3
chr4	156705000	156710000	5001	*	chr4	156680000	156685000	5001	*	enh40093	genic	64.8062	GUCY1B3	809.125	TRUE	294	30.5767	1981.56	0.0224908	enh40093-GUCY1B3
chr4	156730000	156735000	5001	*	chr4	156750000	156755000	5001	*	enh40094	intergenic	66.1967	ASIC5	230.375	TRUE	295	33.8448	2240.42	0.0395795	enh40094-ASIC5
chr4	156760000	156765000	5001	*	chr4	156750000	156755000	5001	*	enh40095	genic	71.966	ASIC5	230.375	TRUE	295	78.1832	5626.53	0.0993991	enh40095-ASIC5
chr4	156775000	156780000	5001	*	chr4	156750000	156755000	5001	*	enh40096	genic	61.3417	ASIC5	230.375	TRUE	295	35.3957	2171.23	0.0383573	enh40096-ASIC5
chr4	156810000	156815000	5001	*	chr4	156750000	156755000	5001	*	enh40097	intergenic	89.4589	ASIC5	230.375	TRUE	295	22.7996	2039.63	0.0360323	enh40097-ASIC5
chr4	156810000	156815000	5001	*	chr4	156750000	156755000	5001	*	enh40098	intergenic	70.6208	ASIC5	230.375	TRUE	295	22.7996	1610.13	0.0284447	enh40098-ASIC5
chr4	156815000	156820000	5001	*	chr4	156750000	156755000	5001	*	enh40099	intergenic	72.3194	ASIC5	230.375	TRUE	295	19.9315	1441.43	0.0254645	enh40099-ASIC5
chr4	156820000	156825000	5001	*	chr4	156750000	156755000	5001	*	enh40100	intergenic	81.2401	ASIC5	230.375	TRUE	295	15.9537	1296.08	0.0228968	enh40100-ASIC5
chr4	156825000	156830000	5001	*	chr4	156750000	156755000	5001	*	enh40102	genic	85.9061	ASIC5	230.375	TRUE	295	21.8929	1880.74	0.0332253	enh40102-ASIC5
chr4	156840000	156845000	5001	*	chr4	156750000	156755000	5001	*	enh40103	intergenic	65.2593	ASIC5	230.375	TRUE	295	17.8061	1162.01	0.0205283	enh40103-ASIC5
chr4	156850000	156855000	5001	*	chr4	156750000	156755000	5001	*	enh40104	genic	65.2139	ASIC5	230.375	TRUE	295	20.5871	1342.57	0.023718	enh40104-ASIC5
chr4	156870000	156875000	5001	*	chr4	156750000	156755000	5001	*	enh40105	promoter	116.495	ASIC5	230.375	TRUE	295	25.5609	2977.71	0.0526046	enh40105-ASIC5
chr4	156810000	156815000	5001	*	chr4	156820000	156825000	5001	*	enh40097	intergenic	89.4589	TDO2	1033.38	TRUE	296	62.0355	5549.63	0.0376221	enh40097-TDO2
chr4	156810000	156815000	5001	*	chr4	156820000	156825000	5001	*	enh40098	intergenic	70.6208	TDO2	1033.38	TRUE	296	62.0355	4381	0.0296997	enh40098-TDO2
chr4	156815000	156820000	5001	*	chr4	156820000	156825000	5001	*	enh40099	intergenic	72.3194	TDO2	1033.38	TRUE	296	172.164	12450.8	0.0844063	enh40099-TDO2
chr4	156820000	156825000	5001	*	chr4	156820000	156825000	5001	*	enh40100	intergenic	81.2401	TDO2	1033.38	TRUE	296	434.712	35316	0.239415	enh40100-TDO2
chr4	156820000	156825000	5001	*	chr4	156820000	156825000	5001	*	enh40101	promoter	70.4029	TDO2	1033.38	TRUE	296	434.712	30605	0.207477	enh40101-TDO2
chr4	156825000	156830000	5001	*	chr4	156820000	156825000	5001	*	enh40102	genic	85.9061	TDO2	1033.38	TRUE	296	153.176	13158.8	0.089206	enh40102-TDO2
chr4	15650000	15655000	5001	*	chr4	15680000	15685000	5001	*	enh35373	genic	71.0095	FAM200B	2254.12	TRUE	297	47.0987	3344.46	0.0207597	enh35373-FAM200B
chr4	15655000	15660000	5001	*	chr4	15680000	15685000	5001	*	enh35374	genic	89.3423	FAM200B	2254.12	TRUE	297	69.4929	6208.65	0.0385383	enh35374-FAM200B
chr4	15655000	15660000	5001	*	chr4	15680000	15685000	5001	*	enh35375	promoter	132.885	FAM200B	2254.12	TRUE	297	69.4929	9234.54	0.0573205	enh35375-FAM200B
chr4	15660000	15665000	5001	*	chr4	15680000	15685000	5001	*	enh35376	intergenic	101.534	FAM200B	2254.12	TRUE	297	68.96	7001.77	0.0434614	enh35376-FAM200B
chr4	15665000	15670000	5001	*	chr4	15680000	15685000	5001	*	enh35377	intergenic	84.102	FAM200B	2254.12	TRUE	297	66.9182	5627.95	0.0349338	enh35377-FAM200B
chr4	15675000	15680000	5001	*	chr4	15680000	15685000	5001	*	enh35378	intergenic	81.3319	FAM200B	2254.12	TRUE	297	167.82	13649.1	0.0847229	enh35378-FAM200B
chr4	15680000	15685000	5001	*	chr4	15680000	15685000	5001	*	enh35379	promoter	121.014	FAM200B	2254.12	TRUE	297	351.471	42533.1	0.264011	enh35379-FAM200B
chr4	15690000	15695000	5001	*	chr4	15680000	15685000	5001	*	enh35380	genic	84.1253	FAM200B	2254.12	TRUE	297	74.2795	6248.79	0.0387874	enh35380-FAM200B
chr4	15700000	15705000	5001	*	chr4	15680000	15685000	5001	*	enh35381	promoter	89.4415	FAM200B	2254.12	TRUE	297	38.1268	3410.11	0.0211672	enh35381-FAM200B
chr4	156730000	156735000	5001	*	chr4	156845000	156850000	5001	*	enh40094	intergenic	66.1967	CTSO	2475.25	TRUE	298	27.0547	1790.93	0.024889	enh40094-CTSO
chr4	156760000	156765000	5001	*	chr4	156845000	156850000	5001	*	enh40095	genic	71.966	CTSO	2475.25	TRUE	298	26.5987	1914.2	0.0266022	enh40095-CTSO
chr4	156810000	156815000	5001	*	chr4	156845000	156850000	5001	*	enh40097	intergenic	89.4589	CTSO	2475.25	TRUE	298	23.693	2119.55	0.029456	enh40097-CTSO
chr4	156810000	156815000	5001	*	chr4	156845000	156850000	5001	*	enh40098	intergenic	70.6208	CTSO	2475.25	TRUE	298	23.693	1673.22	0.0232532	enh40098-CTSO
chr4	156820000	156825000	5001	*	chr4	156845000	156850000	5001	*	enh40100	intergenic	81.2401	CTSO	2475.25	TRUE	298	23.6841	1924.1	0.0267397	enh40100-CTSO
chr4	156820000	156825000	5001	*	chr4	156845000	156850000	5001	*	enh40101	promoter	70.4029	CTSO	2475.25	TRUE	298	23.6841	1667.43	0.0231727	enh40101-CTSO
chr4	156825000	156830000	5001	*	chr4	156845000	156850000	5001	*	enh40102	genic	85.9061	CTSO	2475.25	TRUE	298	47.1267	4048.47	0.0562627	enh40102-CTSO
chr4	156840000	156845000	5001	*	chr4	156845000	156850000	5001	*	enh40103	intergenic	65.2593	CTSO	2475.25	TRUE	298	153.798	10036.8	0.139483	enh40103-CTSO
chr4	156850000	156855000	5001	*	chr4	156845000	156850000	5001	*	enh40104	genic	65.2139	CTSO	2475.25	TRUE	298	106.969	6975.9	0.0969458	enh40104-CTSO
chr4	156870000	156875000	5001	*	chr4	156845000	156850000	5001	*	enh40105	promoter	116.495	CTSO	2475.25	TRUE	298	44.0451	5131.01	0.071307	enh40105-CTSO
chr4	15655000	15660000	5001	*	chr4	15700000	15705000	5001	*	enh35375	promoter	132.885	BST1	702.25	TRUE	299	31.4876	4184.22	0.0296636	enh35375-BST1
chr4	15660000	15665000	5001	*	chr4	15700000	15705000	5001	*	enh35376	intergenic	101.534	BST1	702.25	TRUE	299	36.7997	3736.41	0.026489	enh35376-BST1
chr4	15680000	15685000	5001	*	chr4	15700000	15705000	5001	*	enh35379	promoter	121.014	BST1	702.25	TRUE	299	38.1268	4613.89	0.0327098	enh35379-BST1
chr4	15690000	15695000	5001	*	chr4	15700000	15705000	5001	*	enh35380	genic	84.1253	BST1	702.25	TRUE	299	111.925	9415.72	0.0667519	enh35380-BST1
chr4	15700000	15705000	5001	*	chr4	15700000	15705000	5001	*	enh35381	promoter	89.4415	BST1	702.25	TRUE	299	577.156	51621.7	0.365968	enh35381-BST1
chr4	15720000	15725000	5001	*	chr4	15700000	15705000	5001	*	enh35382	genic	69.585	BST1	702.25	TRUE	299	52.6729	3665.24	0.0259844	enh35382-BST1
chr4	15720000	15725000	5001	*	chr4	15700000	15705000	5001	*	enh35383	genic	72.1667	BST1	702.25	TRUE	299	52.6729	3801.23	0.0269485	enh35383-BST1
chr4	15780000	15785000	5001	*	chr4	15700000	15705000	5001	*	enh35388	promoter	111.722	BST1	702.25	TRUE	299	26.9126	3006.73	0.0213159	enh35388-BST1
chr4	157670000	157675000	5001	*	chr4	157680000	157685000	5001	*	enh40133	intergenic	58.1099	PDGFC	1890.25	TRUE	300	62.6761	3642.1	0.0645732	enh40133-PDGFC
chr4	157675000	157680000	5001	*	chr4	157680000	157685000	5001	*	enh40134	intergenic	59.6581	PDGFC	1890.25	TRUE	300	141.156	8421.08	0.149303	enh40134-PDGFC
chr4	157690000	157695000	5001	*	chr4	157680000	157685000	5001	*	enh40135	genic	58.5522	PDGFC	1890.25	TRUE	300	72.4793	4243.82	0.0752414	enh40135-PDGFC
chr4	157695000	157700000	5001	*	chr4	157680000	157685000	5001	*	enh40136	genic	76.954	PDGFC	1890.25	TRUE	300	58.7255	4519.16	0.0801231	enh40136-PDGFC
chr4	157710000	157715000	5001	*	chr4	157680000	157685000	5001	*	enh40137	genic	64.9647	PDGFC	1890.25	TRUE	300	25.6462	1666.1	0.0295394	enh40137-PDGFC
chr4	15755000	15760000	5001	*	chr4	15775000	15780000	5001	*	enh35384	intergenic	63.3105	CD38	3150.38	TRUE	301	42.3871	2683.55	0.02145	enh35384-CD38
chr4	15760000	15765000	5001	*	chr4	15775000	15780000	5001	*	enh35385	intergenic	58.1507	CD38	3150.38	TRUE	301	57.9008	3366.97	0.0269127	enh35385-CD38
chr4	15765000	15770000	5001	*	chr4	15775000	15780000	5001	*	enh35386	intergenic	59.5052	CD38	3150.38	TRUE	301	86.2205	5130.57	0.0410095	enh35386-CD38
chr4	15770000	15775000	5001	*	chr4	15775000	15780000	5001	*	enh35387	intergenic	78.2359	CD38	3150.38	TRUE	301	212.998	16664.1	0.133199	enh35387-CD38
chr4	15780000	15785000	5001	*	chr4	15775000	15780000	5001	*	enh35388	promoter	111.722	CD38	3150.38	TRUE	301	155.953	17423.4	0.139268	enh35388-CD38
chr4	15780000	15785000	5001	*	chr4	15775000	15780000	5001	*	enh35389	genic	81.4382	CD38	3150.38	TRUE	301	155.953	12700.6	0.101517	enh35389-CD38
chr4	15785000	15790000	5001	*	chr4	15775000	15780000	5001	*	enh35390	genic	76.7208	CD38	3150.38	TRUE	301	90.4397	6938.6	0.0554613	enh35390-CD38
chr4	157960000	157965000	5001	*	chr4	157995000	158000000	5001	*	enh40153	intergenic	60.4933	GLRB	473.375	TRUE	302	23.1277	1399.07	0.0206677	enh40153-GLRB
chr4	157990000	157995000	5001	*	chr4	157995000	158000000	5001	*	enh40155	intergenic	58.0727	GLRB	473.375	TRUE	302	125.13	7266.67	0.107347	enh40155-GLRB
chr4	157995000	158000000	5001	*	chr4	157995000	158000000	5001	*	enh40156	promoter	74.0559	GLRB	473.375	TRUE	302	317.807	23535.5	0.347677	enh40156-GLRB
chr4	158135000	158140000	5001	*	chr4	158140000	158145000	5001	*	enh40158	intergenic	58.2728	GRIA2	432.125	TRUE	303	118.567	6909.24	0.184645	enh40158-GRIA2
chr4	158900000	158905000	5001	*	chr4	158140000	158145000	5001	*	enh40169	intergenic	63.3901	GRIA2	432.125	TRUE	303	20.5814	1304.66	0.0348662	enh40169-GRIA2
chr4	158900000	158905000	5001	*	chr4	158140000	158145000	5001	*	enh40170	intergenic	65.5508	GRIA2	432.125	TRUE	303	20.5814	1349.13	0.0360546	enh40170-GRIA2
chr4	158350000	158355000	5001	*	chr4	158490000	158495000	5001	*	enh40159	intergenic	57.3841	LOC340017	17.875	TRUE	304	11.1701	640.986	0.0239615	enh40159-LOC340017
chr4	158435000	158440000	5001	*	chr4	158490000	158495000	5001	*	enh40160	intergenic	65.4018	LOC340017	17.875	TRUE	304	11.071	724.066	0.0270673	enh40160-LOC340017
chr4	158470000	158475000	5001	*	chr4	158490000	158495000	5001	*	enh40161	intergenic	64.7899	LOC340017	17.875	TRUE	304	31.2911	2027.35	0.0757869	enh40161-LOC340017
chr4	158475000	158480000	5001	*	chr4	158490000	158495000	5001	*	enh40162	intergenic	60.0722	LOC340017	17.875	TRUE	304	47.6276	2861.1	0.106954	enh40162-LOC340017
chr4	158600000	158605000	5001	*	chr4	158490000	158495000	5001	*	enh40164	intergenic	62.4011	LOC340017	17.875	TRUE	304	9.88827	617.039	0.0230663	enh40164-LOC340017
chr4	158660000	158665000	5001	*	chr4	158490000	158495000	5001	*	enh40166	intergenic	56.597	LOC340017	17.875	TRUE	304	9.7092	549.511	0.020542	enh40166-LOC340017
chr4	158910000	158915000	5001	*	chr4	159045000	159050000	5001	*	enh40171	intergenic	71.1083	FAM198B	628.5	TRUE	305	14.2355	1012.26	0.0213674	enh40171-FAM198B
chr4	158925000	158930000	5001	*	chr4	159045000	159050000	5001	*	enh40172	intergenic	67.0793	FAM198B	628.5	TRUE	305	16.4561	1103.87	0.0233011	enh40172-FAM198B
chr4	158935000	158940000	5001	*	chr4	159045000	159050000	5001	*	enh40173	intergenic	58.5006	FAM198B	628.5	TRUE	305	18.6983	1093.86	0.0230898	enh40173-FAM198B
chr4	158940000	158945000	5001	*	chr4	159045000	159050000	5001	*	enh40174	intergenic	69.7671	FAM198B	628.5	TRUE	305	15.8966	1109.06	0.0234107	enh40174-FAM198B
chr4	158950000	158955000	5001	*	chr4	159045000	159050000	5001	*	enh40175	intergenic	73.987	FAM198B	628.5	TRUE	305	19.7152	1458.67	0.0307904	enh40175-FAM198B
chr4	159050000	159055000	5001	*	chr4	159045000	159050000	5001	*	enh40176	genic	64.3905	FAM198B	628.5	TRUE	305	156.981	10108.1	0.213367	enh40176-FAM198B
chr4	159080000	159085000	5001	*	chr4	159045000	159050000	5001	*	enh40177	genic	95.1708	FAM198B	628.5	TRUE	305	16.0115	1523.83	0.0321659	enh40177-FAM198B
chr4	159090000	159095000	5001	*	chr4	159045000	159050000	5001	*	enh40178	genic	58.7579	FAM198B	628.5	TRUE	305	18.9779	1115.1	0.0235383	enh40178-FAM198B
chr4	159090000	159095000	5001	*	chr4	159045000	159050000	5001	*	enh40179	promoter	63.4727	FAM198B	628.5	TRUE	305	18.9779	1204.58	0.025427	enh40179-FAM198B
chr4	159110000	159115000	5001	*	chr4	159130000	159135000	5001	*	enh40180	intergenic	62.2056	TMEM144	1492.75	TRUE	306	40.343	2509.56	0.0254989	enh40180-TMEM144
chr4	159110000	159115000	5001	*	chr4	159130000	159135000	5001	*	enh40181	intergenic	61.2778	TMEM144	1492.75	TRUE	306	40.343	2472.13	0.0251186	enh40181-TMEM144
chr4	159120000	159125000	5001	*	chr4	159130000	159135000	5001	*	enh40182	intergenic	73.9134	TMEM144	1492.75	TRUE	306	55.6358	4112.23	0.0417831	enh40182-TMEM144
chr4	159130000	159135000	5001	*	chr4	159130000	159135000	5001	*	enh40183	promoter	115.812	TMEM144	1492.75	TRUE	306	282.691	32738.9	0.33265	enh40183-TMEM144
chr4	159145000	159150000	5001	*	chr4	159130000	159135000	5001	*	enh40184	genic	63.7417	TMEM144	1492.75	TRUE	306	59.1515	3770.42	0.0383101	enh40184-TMEM144
chr4	159150000	159155000	5001	*	chr4	159130000	159135000	5001	*	enh40185	genic	76.5689	TMEM144	1492.75	TRUE	306	57.035	4367.11	0.0443728	enh40185-TMEM144
chr4	159170000	159175000	5001	*	chr4	159130000	159135000	5001	*	enh40186	genic	77.1454	TMEM144	1492.75	TRUE	306	36.6641	2828.47	0.0287392	enh40186-TMEM144
chr4	15870000	15875000	5001	*	chr4	15935000	15940000	5001	*	enh35397	intergenic	69.4351	FGFBP1	14.625	TRUE	307	23.7464	1648.83	0.0230011	enh35397-FGFBP1
chr4	15880000	15885000	5001	*	chr4	15935000	15940000	5001	*	enh35398	intergenic	62.7371	FGFBP1	14.625	TRUE	307	31.6872	1987.97	0.027732	enh35398-FGFBP1
chr4	15895000	15900000	5001	*	chr4	15935000	15940000	5001	*	enh35399	intergenic	58.5416	FGFBP1	14.625	TRUE	307	39.5124	2313.12	0.0322678	enh35399-FGFBP1
chr4	15900000	15905000	5001	*	chr4	15935000	15940000	5001	*	enh35400	intergenic	62.9477	FGFBP1	14.625	TRUE	307	41.4218	2607.41	0.0363732	enh35400-FGFBP1
chr4	15900000	15905000	5001	*	chr4	15935000	15940000	5001	*	enh35401	intergenic	73.6407	FGFBP1	14.625	TRUE	307	41.4218	3050.33	0.0425519	enh35401-FGFBP1
chr4	15920000	15925000	5001	*	chr4	15935000	15940000	5001	*	enh35402	intergenic	59.1845	FGFBP1	14.625	TRUE	307	78.6653	4655.77	0.0649476	enh35402-FGFBP1
chr4	15945000	15950000	5001	*	chr4	15935000	15940000	5001	*	enh35403	intergenic	58.7576	FGFBP1	14.625	TRUE	307	98.337	5778.05	0.0806034	enh35403-FGFBP1
chr4	15955000	15960000	5001	*	chr4	15935000	15940000	5001	*	enh35404	intergenic	67.13	FGFBP1	14.625	TRUE	307	46.778	3140.21	0.0438057	enh35404-FGFBP1
chr4	15965000	15970000	5001	*	chr4	15935000	15940000	5001	*	enh35405	promoter	70.5659	FGFBP1	14.625	TRUE	307	26.0231	1836.34	0.0256169	enh35405-FGFBP1
chr4	16000000	16005000	5001	*	chr4	15935000	15940000	5001	*	enh35407	genic	79.2116	FGFBP1	14.625	TRUE	307	18.7376	1484.23	0.020705	enh35407-FGFBP1
chr4	159430000	159435000	5001	*	chr4	159440000	159445000	5001	*	enh40194	intergenic	65.0397	RXFP1	3292.12	TRUE	308	69.5744	4525.1	0.0351816	enh40194-RXFP1
chr4	159440000	159445000	5001	*	chr4	159440000	159445000	5001	*	enh40195	promoter	71.8625	RXFP1	3292.12	TRUE	308	731.964	52600.8	0.408959	enh40195-RXFP1
chr4	159445000	159450000	5001	*	chr4	159440000	159445000	5001	*	enh40196	genic	68.1932	RXFP1	3292.12	TRUE	308	108.318	7386.53	0.0574286	enh40196-RXFP1
chr4	159450000	159455000	5001	*	chr4	159440000	159445000	5001	*	enh40197	genic	61.218	RXFP1	3292.12	TRUE	308	88.9916	5447.88	0.042356	enh40197-RXFP1
chr4	159450000	159455000	5001	*	chr4	159440000	159445000	5001	*	enh40198	genic	72.5619	RXFP1	3292.12	TRUE	308	88.9916	6457.4	0.0502048	enh40198-RXFP1
chr4	159460000	159465000	5001	*	chr4	159440000	159445000	5001	*	enh40201	genic	84.1044	RXFP1	3292.12	TRUE	308	44.5151	3743.92	0.0291081	enh40201-RXFP1
chr4	159460000	159465000	5001	*	chr4	159440000	159445000	5001	*	enh40202	genic	82.2468	RXFP1	3292.12	TRUE	308	44.5151	3661.23	0.0284652	enh40202-RXFP1
chr4	159490000	159495000	5001	*	chr4	159440000	159445000	5001	*	enh40203	genic	64.6173	RXFP1	3292.12	TRUE	308	42.7612	2763.11	0.0214825	enh40203-RXFP1
chr4	159580000	159585000	5001	*	chr4	159585000	159590000	5001	*	enh40207	intergenic	84.8058	C4orf46	1444.88	TRUE	309	153.529	13020.1	0.177522	enh40207-C4orf46
chr4	159590000	159595000	5001	*	chr4	159585000	159590000	5001	*	enh40208	promoter	120.757	C4orf46	1444.88	TRUE	309	117.664	14208.8	0.193728	enh40208-C4orf46
chr4	159640000	159645000	5001	*	chr4	159585000	159590000	5001	*	enh40209	promoter	107.887	C4orf46	1444.88	TRUE	309	17.8782	1928.83	0.0262984	enh40209-C4orf46
chr4	159580000	159585000	5001	*	chr4	159590000	159595000	5001	*	enh40207	intergenic	84.8058	ETFDH	1400.38	TRUE	310	50.8201	4309.84	0.0466087	enh40207-ETFDH
chr4	159590000	159595000	5001	*	chr4	159590000	159595000	5001	*	enh40208	promoter	120.757	ETFDH	1400.38	TRUE	310	328.729	39696.4	0.429296	enh40208-ETFDH
chr4	159640000	159645000	5001	*	chr4	159590000	159595000	5001	*	enh40209	promoter	107.887	ETFDH	1400.38	TRUE	310	18.9721	2046.85	0.0221356	enh40209-ETFDH
chr4	15805000	15810000	5001	*	chr4	15960000	15965000	5001	*	enh35391	genic	62.9054	FGFBP2	60.625	TRUE	311	32.127	2020.96	0.0206719	enh35391-FGFBP2
chr4	15860000	15865000	5001	*	chr4	15960000	15965000	5001	*	enh35396	intergenic	88.3083	FGFBP2	60.625	TRUE	311	22.5039	1987.28	0.0203274	enh35396-FGFBP2
chr4	15870000	15875000	5001	*	chr4	15960000	15965000	5001	*	enh35397	intergenic	69.4351	FGFBP2	60.625	TRUE	311	29.1382	2023.21	0.0206949	enh35397-FGFBP2
chr4	15880000	15885000	5001	*	chr4	15960000	15965000	5001	*	enh35398	intergenic	62.7371	FGFBP2	60.625	TRUE	311	43.0855	2703.06	0.0276488	enh35398-FGFBP2
chr4	15900000	15905000	5001	*	chr4	15960000	15965000	5001	*	enh35400	intergenic	62.9477	FGFBP2	60.625	TRUE	311	31.9718	2012.55	0.0205858	enh35400-FGFBP2
chr4	15900000	15905000	5001	*	chr4	15960000	15965000	5001	*	enh35401	intergenic	73.6407	FGFBP2	60.625	TRUE	311	31.9718	2354.43	0.0240828	enh35401-FGFBP2
chr4	15945000	15950000	5001	*	chr4	15960000	15965000	5001	*	enh35403	intergenic	58.7576	FGFBP2	60.625	TRUE	311	46.0164	2703.81	0.0276565	enh35403-FGFBP2
chr4	15955000	15960000	5001	*	chr4	15960000	15965000	5001	*	enh35404	intergenic	67.13	FGFBP2	60.625	TRUE	311	101.753	6830.7	0.0698693	enh35404-FGFBP2
chr4	15965000	15970000	5001	*	chr4	15960000	15965000	5001	*	enh35405	promoter	70.5659	FGFBP2	60.625	TRUE	311	186.413	13154.4	0.134553	enh35405-FGFBP2
chr4	15990000	15995000	5001	*	chr4	15960000	15965000	5001	*	enh35406	genic	65.7089	FGFBP2	60.625	TRUE	311	34.9541	2296.8	0.0234933	enh35406-FGFBP2
chr4	16000000	16005000	5001	*	chr4	15960000	15965000	5001	*	enh35407	genic	79.2116	FGFBP2	60.625	TRUE	311	60.3542	4780.75	0.048901	enh35407-FGFBP2
chr4	159580000	159585000	5001	*	chr4	159630000	159635000	5001	*	enh40207	intergenic	84.8058	PPID	1539.38	TRUE	312	24.1078	2044.48	0.0329824	enh40207-PPID
chr4	159590000	159595000	5001	*	chr4	159630000	159635000	5001	*	enh40208	promoter	120.757	PPID	1539.38	TRUE	312	22.0514	2662.86	0.0429585	enh40208-PPID
chr4	159640000	159645000	5001	*	chr4	159630000	159635000	5001	*	enh40209	promoter	107.887	PPID	1539.38	TRUE	312	73.541	7934.11	0.127996	enh40209-PPID
chr4	159650000	159655000	5001	*	chr4	159630000	159635000	5001	*	enh40210	intergenic	66.4496	PPID	1539.38	TRUE	312	27.7144	1841.61	0.0297097	enh40210-PPID
chr4	159685000	159690000	5001	*	chr4	159630000	159635000	5001	*	enh40211	intergenic	80.9004	PPID	1539.38	TRUE	312	17.8656	1445.33	0.0233167	enh40211-PPID
chr4	159725000	159730000	5001	*	chr4	159630000	159635000	5001	*	enh40218	genic	93.8629	PPID	1539.38	TRUE	312	14.0975	1323.23	0.021347	enh40218-PPID
chr4	159735000	159740000	5001	*	chr4	159630000	159635000	5001	*	enh40220	genic	94.7778	PPID	1539.38	TRUE	312	14.9052	1412.68	0.02279	enh40220-PPID
chr4	159740000	159745000	5001	*	chr4	159630000	159635000	5001	*	enh40221	genic	89.8212	PPID	1539.38	TRUE	312	17.1859	1543.66	0.024903	enh40221-PPID
chr4	159740000	159745000	5001	*	chr4	159630000	159635000	5001	*	enh40222	genic	74.769	PPID	1539.38	TRUE	312	17.1859	1284.97	0.0207297	enh40222-PPID
chr4	159775000	159780000	5001	*	chr4	159630000	159635000	5001	*	enh40223	genic	66.7263	PPID	1539.38	TRUE	312	19.9924	1334.02	0.021521	enh40223-PPID
chr4	159775000	159780000	5001	*	chr4	159630000	159635000	5001	*	enh40224	genic	72.6651	PPID	1539.38	TRUE	312	19.9924	1452.75	0.0234364	enh40224-PPID
chr4	160095000	160100000	5001	*	chr4	159630000	159635000	5001	*	enh40238	intergenic	102.192	PPID	1539.38	TRUE	312	14.204	1451.53	0.0234167	enh40238-PPID
chr4	159685000	159690000	5001	*	chr4	159690000	159695000	5001	*	enh40211	intergenic	80.9004	FNIP2	4120.12	TRUE	313	113.199	9157.81	0.0693406	enh40211-FNIP2
chr4	159690000	159695000	5001	*	chr4	159690000	159695000	5001	*	enh40212	promoter	100.347	FNIP2	4120.12	TRUE	313	358.005	35924.7	0.272013	enh40212-FNIP2
chr4	159695000	159700000	5001	*	chr4	159690000	159695000	5001	*	enh40213	genic	60.4018	FNIP2	4120.12	TRUE	313	160.768	9710.67	0.0735266	enh40213-FNIP2
chr4	159695000	159700000	5001	*	chr4	159690000	159695000	5001	*	enh40214	genic	68.0824	FNIP2	4120.12	TRUE	313	160.768	10945.4	0.0828761	enh40214-FNIP2
chr4	159705000	159710000	5001	*	chr4	159690000	159695000	5001	*	enh40215	genic	67.5126	FNIP2	4120.12	TRUE	313	78.8927	5326.25	0.040329	enh40215-FNIP2
chr4	159705000	159710000	5001	*	chr4	159690000	159695000	5001	*	enh40216	genic	61.2374	FNIP2	4120.12	TRUE	313	78.8927	4831.18	0.0365804	enh40216-FNIP2
chr4	159715000	159720000	5001	*	chr4	159690000	159695000	5001	*	enh40217	genic	91.7532	FNIP2	4120.12	TRUE	313	55.0909	5054.77	0.0382734	enh40217-FNIP2
chr4	159725000	159730000	5001	*	chr4	159690000	159695000	5001	*	enh40218	genic	93.8629	FNIP2	4120.12	TRUE	313	47.2612	4436.07	0.0335888	enh40218-FNIP2
chr4	159730000	159735000	5001	*	chr4	159690000	159695000	5001	*	enh40219	genic	111.336	FNIP2	4120.12	TRUE	313	37.2708	4149.57	0.0314195	enh40219-FNIP2
chr4	159735000	159740000	5001	*	chr4	159690000	159695000	5001	*	enh40220	genic	94.7778	FNIP2	4120.12	TRUE	313	36.0287	3414.72	0.0258554	enh40220-FNIP2
chr4	159740000	159745000	5001	*	chr4	159690000	159695000	5001	*	enh40221	genic	89.8212	FNIP2	4120.12	TRUE	313	32.6398	2931.75	0.0221984	enh40221-FNIP2
chr4	15945000	15950000	5001	*	chr4	15965000	15970000	5001	*	enh35403	intergenic	58.7576	PROM1	564.25	TRUE	314	41.807	2456.48	0.0240058	enh35403-PROM1
chr4	15955000	15960000	5001	*	chr4	15965000	15970000	5001	*	enh35404	intergenic	67.13	PROM1	564.25	TRUE	314	44.9677	3018.68	0.0294999	enh35404-PROM1
chr4	15965000	15970000	5001	*	chr4	15965000	15970000	5001	*	enh35405	promoter	70.5659	PROM1	564.25	TRUE	314	380.508	26850.9	0.262399	enh35405-PROM1
chr4	15990000	15995000	5001	*	chr4	15965000	15970000	5001	*	enh35406	genic	65.7089	PROM1	564.25	TRUE	314	50.437	3314.16	0.0323875	enh35406-PROM1
chr4	16000000	16005000	5001	*	chr4	15965000	15970000	5001	*	enh35407	genic	79.2116	PROM1	564.25	TRUE	314	45.5024	3604.32	0.035223	enh35407-PROM1
chr4	159640000	159645000	5001	*	chr4	159810000	159815000	5001	*	enh40209	promoter	107.887	C4orf45	1284.38	TRUE	315	11.2926	1218.32	0.0229963	enh40209-C4orf45
chr4	159725000	159730000	5001	*	chr4	159810000	159815000	5001	*	enh40218	genic	93.8629	C4orf45	1284.38	TRUE	315	11.54	1083.18	0.0204453	enh40218-C4orf45
chr4	159775000	159780000	5001	*	chr4	159810000	159815000	5001	*	enh40223	genic	66.7263	C4orf45	1284.38	TRUE	315	26.7141	1782.54	0.033646	enh40223-C4orf45
chr4	159775000	159780000	5001	*	chr4	159810000	159815000	5001	*	enh40224	genic	72.6651	C4orf45	1284.38	TRUE	315	26.7141	1941.18	0.0366406	enh40224-C4orf45
chr4	159820000	159825000	5001	*	chr4	159810000	159815000	5001	*	enh40225	genic	59.4096	C4orf45	1284.38	TRUE	315	67.6871	4021.26	0.0759027	enh40225-C4orf45
chr4	159835000	159840000	5001	*	chr4	159810000	159815000	5001	*	enh40226	genic	69.0248	C4orf45	1284.38	TRUE	315	30.2875	2090.59	0.0394606	enh40226-C4orf45
chr4	159835000	159840000	5001	*	chr4	159810000	159815000	5001	*	enh40227	genic	63.0045	C4orf45	1284.38	TRUE	315	30.2875	1908.25	0.0360189	enh40227-C4orf45
chr4	159840000	159845000	5001	*	chr4	159810000	159815000	5001	*	enh40228	genic	59.9525	C4orf45	1284.38	TRUE	315	32.4431	1945.05	0.0367135	enh40228-C4orf45
chr4	159855000	159860000	5001	*	chr4	159810000	159815000	5001	*	enh40229	genic	77.2947	C4orf45	1284.38	TRUE	315	20.7825	1606.38	0.030321	enh40229-C4orf45
chr4	160020000	160025000	5001	*	chr4	159810000	159815000	5001	*	enh40236	intergenic	120.271	C4orf45	1284.38	TRUE	315	14.7047	1768.56	0.0333821	enh40236-C4orf45
chr4	160095000	160100000	5001	*	chr4	159810000	159815000	5001	*	enh40238	intergenic	102.192	C4orf45	1284.38	TRUE	315	14.2697	1458.24	0.0275248	enh40238-C4orf45
chr4	160095000	160100000	5001	*	chr4	160185000	160190000	5001	*	enh40238	intergenic	102.192	RAPGEF2	1037.75	TRUE	316	13.8243	1412.73	0.0240727	enh40238-RAPGEF2
chr4	160125000	160130000	5001	*	chr4	160185000	160190000	5001	*	enh40241	intergenic	89.0023	RAPGEF2	1037.75	TRUE	316	18.6611	1660.88	0.0283013	enh40241-RAPGEF2
chr4	160160000	160165000	5001	*	chr4	160185000	160190000	5001	*	enh40242	intergenic	94.0191	RAPGEF2	1037.75	TRUE	316	38.3853	3608.95	0.061496	enh40242-RAPGEF2
chr4	160165000	160170000	5001	*	chr4	160185000	160190000	5001	*	enh40243	intergenic	66.1646	RAPGEF2	1037.75	TRUE	316	42.8735	2836.71	0.0483371	enh40243-RAPGEF2
chr4	160190000	160195000	5001	*	chr4	160185000	160190000	5001	*	enh40244	genic	74.6921	RAPGEF2	1037.75	TRUE	316	167.06	12478.1	0.212625	enh40244-RAPGEF2
chr4	160195000	160200000	5001	*	chr4	160185000	160190000	5001	*	enh40245	genic	81.6283	RAPGEF2	1037.75	TRUE	316	73.6178	6009.29	0.102398	enh40245-RAPGEF2
chr4	160235000	160240000	5001	*	chr4	160185000	160190000	5001	*	enh40246	genic	61.1263	RAPGEF2	1037.75	TRUE	316	22.0299	1346.6	0.022946	enh40246-RAPGEF2
chr4	16080000	16085000	5001	*	chr4	16160000	16165000	5001	*	enh35408	intergenic	73.8817	TAPT1	4398.12	TRUE	317	19.6501	1451.79	0.0274247	enh35408-TAPT1
chr4	16080000	16085000	5001	*	chr4	16160000	16165000	5001	*	enh35409	intergenic	69.7827	TAPT1	4398.12	TRUE	317	19.6501	1371.24	0.0259031	enh35409-TAPT1
chr4	16110000	16115000	5001	*	chr4	16160000	16165000	5001	*	enh35410	intergenic	65.5647	TAPT1	4398.12	TRUE	317	31.4816	2064.08	0.0389911	enh35410-TAPT1
chr4	16115000	16120000	5001	*	chr4	16160000	16165000	5001	*	enh35411	intergenic	63.9435	TAPT1	4398.12	TRUE	317	26.1726	1673.57	0.0316142	enh35411-TAPT1
chr4	16120000	16125000	5001	*	chr4	16160000	16165000	5001	*	enh35412	intergenic	74.5135	TAPT1	4398.12	TRUE	317	32.5976	2428.96	0.0458838	enh35412-TAPT1
chr4	16195000	16200000	5001	*	chr4	16160000	16165000	5001	*	enh35413	genic	67.3932	TAPT1	4398.12	TRUE	317	24.5627	1655.36	0.0312702	enh35413-TAPT1
chr4	16200000	16205000	5001	*	chr4	16160000	16165000	5001	*	enh35414	genic	65.4663	TAPT1	4398.12	TRUE	317	20.7881	1360.92	0.0257083	enh35414-TAPT1
chr4	16205000	16210000	5001	*	chr4	16160000	16165000	5001	*	enh35415	genic	68.1839	TAPT1	4398.12	TRUE	317	24.5066	1670.95	0.0315648	enh35415-TAPT1
chr4	16225000	16230000	5001	*	chr4	16160000	16165000	5001	*	enh35419	promoter	133.366	TAPT1	4398.12	TRUE	317	9.439	1258.84	0.0237798	enh35419-TAPT1
chr4	16235000	16240000	5001	*	chr4	16160000	16165000	5001	*	enh35420	genic	79.5433	TAPT1	4398.12	TRUE	317	16.8553	1340.72	0.0253267	enh35420-TAPT1
chr4	16270000	16275000	5001	*	chr4	16160000	16165000	5001	*	enh35423	intergenic	100.404	TAPT1	4398.12	TRUE	317	11.4311	1147.73	0.021681	enh35423-TAPT1
chr4	16205000	16210000	5001	*	chr4	16225000	16230000	5001	*	enh35415	genic	68.1839	TAPT1-AS1	4917.38	TRUE	318	65.6878	4478.85	0.0238485	enh35415-TAPT1-AS1
chr4	16210000	16215000	5001	*	chr4	16225000	16230000	5001	*	enh35416	genic	70.638	TAPT1-AS1	4917.38	TRUE	318	74.0004	5227.24	0.0278334	enh35416-TAPT1-AS1
chr4	16215000	16220000	5001	*	chr4	16225000	16230000	5001	*	enh35417	genic	70.2965	TAPT1-AS1	4917.38	TRUE	318	111.049	7806.33	0.0415662	enh35417-TAPT1-AS1
chr4	16225000	16230000	5001	*	chr4	16225000	16230000	5001	*	enh35418	genic	78.9051	TAPT1-AS1	4917.38	TRUE	318	463.992	36611.3	0.194944	enh35418-TAPT1-AS1
chr4	16225000	16230000	5001	*	chr4	16225000	16230000	5001	*	enh35419	promoter	133.366	TAPT1-AS1	4917.38	TRUE	318	463.992	61880.6	0.329495	enh35419-TAPT1-AS1
chr4	16235000	16240000	5001	*	chr4	16225000	16230000	5001	*	enh35420	genic	79.5433	TAPT1-AS1	4917.38	TRUE	318	78.6601	6256.89	0.0333159	enh35420-TAPT1-AS1
chr4	161240000	161245000	5001	*	chr4	162305000	162310000	5001	*	enh40263	intergenic	72.0367	FSTL5	3004.5	TRUE	319	4.1844	301.43	0.0240087	enh40263-FSTL5
chr4	162040000	162045000	5001	*	chr4	162305000	162310000	5001	*	enh40280	intergenic	58.3747	FSTL5	3004.5	TRUE	319	5.73767	334.934	0.0266773	enh40280-FSTL5
chr4	162340000	162345000	5001	*	chr4	162305000	162310000	5001	*	enh40281	genic	64.9581	FSTL5	3004.5	TRUE	319	26.9695	1751.88	0.139536	enh40281-FSTL5
chr4	162475000	162480000	5001	*	chr4	162305000	162310000	5001	*	enh40283	genic	58.2595	FSTL5	3004.5	TRUE	319	14.544	847.328	0.0674891	enh40283-FSTL5
chr4	162500000	162505000	5001	*	chr4	162305000	162310000	5001	*	enh40284	genic	73.6703	FSTL5	3004.5	TRUE	319	7.20446	530.755	0.0422743	enh40284-FSTL5
chr4	162525000	162530000	5001	*	chr4	162305000	162310000	5001	*	enh40285	genic	72.6409	FSTL5	3004.5	TRUE	319	9.02215	655.377	0.0522003	enh40285-FSTL5
chr4	162570000	162575000	5001	*	chr4	162305000	162310000	5001	*	enh40286	genic	70.0827	FSTL5	3004.5	TRUE	319	8.50828	596.283	0.0474935	enh40286-FSTL5
chr4	163285000	163290000	5001	*	chr4	162305000	162310000	5001	*	enh40293	intergenic	61.4426	FSTL5	3004.5	TRUE	319	5.20114	319.572	0.0254537	enh40293-FSTL5
chr4	163625000	163630000	5001	*	chr4	162305000	162310000	5001	*	enh40296	intergenic	65.7063	FSTL5	3004.5	TRUE	319	3.98625	261.922	0.0208619	enh40296-FSTL5
chr4	164085000	164090000	5001	*	chr4	162305000	162310000	5001	*	enh40304	promoter	104.953	FSTL5	3004.5	TRUE	319	2.48406	260.709	0.0207653	enh40304-FSTL5
chr4	164185000	164190000	5001	*	chr4	162305000	162310000	5001	*	enh40306	intergenic	63.4027	FSTL5	3004.5	TRUE	319	3.96072	251.12	0.0200015	enh40306-FSTL5
chr4	164315000	164320000	5001	*	chr4	162305000	162310000	5001	*	enh40313	intergenic	60.6234	FSTL5	3004.5	TRUE	319	4.62463	280.36	0.0223305	enh40313-FSTL5
chr4	164540000	164545000	5001	*	chr4	162305000	162310000	5001	*	enh40331	intergenic	74.7779	FSTL5	3004.5	TRUE	319	3.51998	263.217	0.020965	enh40331-FSTL5
chr4	162500000	162505000	5001	*	chr4	162940000	162945000	5001	*	enh40284	genic	73.6703	LOC101928052	78.375	TRUE	320	10.7127	789.211	0.0279935	enh40284-LOC101928052
chr4	162570000	162575000	5001	*	chr4	162940000	162945000	5001	*	enh40286	genic	70.0827	LOC101928052	78.375	TRUE	320	8.20002	574.679	0.020384	enh40286-LOC101928052
chr4	162930000	162935000	5001	*	chr4	162940000	162945000	5001	*	enh40288	genic	63.7165	LOC101928052	78.375	TRUE	320	47.2786	3012.43	0.106852	enh40288-LOC101928052
chr4	162935000	162940000	5001	*	chr4	162940000	162945000	5001	*	enh40289	genic	73.689	LOC101928052	78.375	TRUE	320	169.675	12503.2	0.44349	enh40289-LOC101928052
chr4	163085000	163090000	5001	*	chr4	162940000	162945000	5001	*	enh40290	promoter	75.4397	LOC101928052	78.375	TRUE	320	9.53233	719.116	0.0255072	enh40290-LOC101928052
chr4	164085000	164090000	5001	*	chr4	164045000	164050000	5001	*	enh40304	promoter	104.953	NAF1	1212.5	TRUE	321	22.4736	2358.67	0.0913994	enh40304-NAF1
chr4	164135000	164140000	5001	*	chr4	164045000	164050000	5001	*	enh40305	intergenic	60.7578	NAF1	1212.5	TRUE	321	10.423	633.278	0.0245398	enh40305-NAF1
chr4	164185000	164190000	5001	*	chr4	164045000	164050000	5001	*	enh40306	intergenic	63.4027	NAF1	1212.5	TRUE	321	9.44439	598.799	0.0232037	enh40306-NAF1
chr4	164190000	164195000	5001	*	chr4	164045000	164050000	5001	*	enh40307	intergenic	60.2341	NAF1	1212.5	TRUE	321	10.7484	647.419	0.0250877	enh40307-NAF1
chr4	164250000	164255000	5001	*	chr4	164045000	164050000	5001	*	enh40308	promoter	76.284	NAF1	1212.5	TRUE	321	11.984	914.186	0.035425	enh40308-NAF1
chr4	164265000	164270000	5001	*	chr4	164045000	164050000	5001	*	enh40309	promoter	76.0103	NAF1	1212.5	TRUE	321	13.4062	1019.01	0.0394871	enh40309-NAF1
chr4	164285000	164290000	5001	*	chr4	164045000	164050000	5001	*	enh40310	intergenic	74.0508	NAF1	1212.5	TRUE	321	7.5255	557.269	0.0215944	enh40310-NAF1
chr4	164315000	164320000	5001	*	chr4	164045000	164050000	5001	*	enh40313	intergenic	60.6234	NAF1	1212.5	TRUE	321	9.08146	550.549	0.021334	enh40313-NAF1
chr4	164400000	164405000	5001	*	chr4	164045000	164050000	5001	*	enh40317	intergenic	74.8981	NAF1	1212.5	TRUE	321	8.6064	644.603	0.0249786	enh40317-NAF1
chr4	164415000	164420000	5001	*	chr4	164045000	164050000	5001	*	enh40318	promoter	117.117	NAF1	1212.5	TRUE	321	4.98995	584.41	0.0226461	enh40318-NAF1
chr4	164460000	164465000	5001	*	chr4	164045000	164050000	5001	*	enh40319	genic	68.608	NAF1	1212.5	TRUE	321	9.99787	685.934	0.0265802	enh40319-NAF1
chr4	164465000	164470000	5001	*	chr4	164045000	164050000	5001	*	enh40320	genic	76.3576	NAF1	1212.5	TRUE	321	7.08982	541.361	0.020978	enh40320-NAF1
chr4	1340000	1345000	5001	*	chr4	1640000	1645000	5001	*	enh34683	promoter	137.88	FAM53A	517	TRUE	322	16.6496	2295.65	0.0261274	enh34683-FAM53A
chr4	1520000	1525000	5001	*	chr4	1640000	1645000	5001	*	enh34693	intergenic	79.0019	FAM53A	517	TRUE	322	37.782	2984.85	0.0339714	enh34693-FAM53A
chr4	1580000	1585000	5001	*	chr4	1640000	1645000	5001	*	enh34697	intergenic	130.384	FAM53A	517	TRUE	322	32.1307	4189.33	0.0476798	enh34697-FAM53A
chr4	1605000	1610000	5001	*	chr4	1640000	1645000	5001	*	enh34698	intergenic	60.3924	FAM53A	517	TRUE	322	41.1449	2484.84	0.0282806	enh34698-FAM53A
chr4	1630000	1635000	5001	*	chr4	1640000	1645000	5001	*	enh34699	intergenic	71.3704	FAM53A	517	TRUE	322	108.699	7757.87	0.0882943	enh34699-FAM53A
chr4	1670000	1675000	5001	*	chr4	1640000	1645000	5001	*	enh34700	genic	59.6607	FAM53A	517	TRUE	322	48.0208	2864.95	0.0326068	enh34700-FAM53A
chr4	1685000	1690000	5001	*	chr4	1640000	1645000	5001	*	enh34701	promoter	95.3881	FAM53A	517	TRUE	322	19.4945	1859.54	0.0211639	enh34701-FAM53A
chr4	1710000	1715000	5001	*	chr4	1640000	1645000	5001	*	enh34704	promoter	134.255	FAM53A	517	TRUE	322	20.0123	2686.75	0.0305786	enh34704-FAM53A
chr4	163415000	163420000	5001	*	chr4	164245000	164250000	5001	*	enh40294	intergenic	56.6019	NPY1R	149.25	TRUE	323	23.0968	1307.33	0.0355289	enh40294-NPY1R
chr4	164085000	164090000	5001	*	chr4	164245000	164250000	5001	*	enh40304	promoter	104.953	NPY1R	149.25	TRUE	323	17.5546	1842.4	0.0500706	enh40304-NPY1R
chr4	164190000	164195000	5001	*	chr4	164245000	164250000	5001	*	enh40307	intergenic	60.2341	NPY1R	149.25	TRUE	323	15.0424	906.067	0.024624	enh40307-NPY1R
chr4	164250000	164255000	5001	*	chr4	164245000	164250000	5001	*	enh40308	promoter	76.284	NPY1R	149.25	TRUE	323	102.493	7818.61	0.212485	enh40308-NPY1R
chr4	164265000	164270000	5001	*	chr4	164245000	164250000	5001	*	enh40309	promoter	76.0103	NPY1R	149.25	TRUE	323	34.8439	2648.49	0.0719775	enh40309-NPY1R
chr4	164305000	164310000	5001	*	chr4	164245000	164250000	5001	*	enh40312	intergenic	54.47	NPY1R	149.25	TRUE	323	15.5848	848.902	0.0230704	enh40312-NPY1R
chr4	164415000	164420000	5001	*	chr4	164245000	164250000	5001	*	enh40318	promoter	117.117	NPY1R	149.25	TRUE	323	7.8564	920.121	0.0250059	enh40318-NPY1R
chr4	164460000	164465000	5001	*	chr4	164245000	164250000	5001	*	enh40319	genic	68.608	NPY1R	149.25	TRUE	323	10.8827	746.642	0.0202913	enh40319-NPY1R
chr4	164085000	164090000	5001	*	chr4	164260000	164265000	5001	*	enh40304	promoter	104.953	NPY5R	170.125	TRUE	324	13.8259	1451.07	0.032257	enh40304-NPY5R
chr4	164190000	164195000	5001	*	chr4	164260000	164265000	5001	*	enh40307	intergenic	60.2341	NPY5R	170.125	TRUE	324	16.8495	1014.92	0.0225615	enh40307-NPY5R
chr4	164250000	164255000	5001	*	chr4	164260000	164265000	5001	*	enh40308	promoter	76.284	NPY5R	170.125	TRUE	324	58.7079	4478.47	0.0995557	enh40308-NPY5R
chr4	164265000	164270000	5001	*	chr4	164260000	164265000	5001	*	enh40309	promoter	76.0103	NPY5R	170.125	TRUE	324	122.437	9306.5	0.206882	enh40309-NPY5R
chr4	164285000	164290000	5001	*	chr4	164260000	164265000	5001	*	enh40310	intergenic	74.0508	NPY5R	170.125	TRUE	324	29.8618	2211.29	0.0491566	enh40310-NPY5R
chr4	164315000	164320000	5001	*	chr4	164260000	164265000	5001	*	enh40313	intergenic	60.6234	NPY5R	170.125	TRUE	324	15.2533	924.707	0.0205561	enh40313-NPY5R
chr4	164320000	164325000	5001	*	chr4	164260000	164265000	5001	*	enh40314	intergenic	64.4823	NPY5R	170.125	TRUE	324	16.3109	1051.77	0.0233806	enh40314-NPY5R
chr4	164330000	164335000	5001	*	chr4	164260000	164265000	5001	*	enh40315	intergenic	67.3668	NPY5R	170.125	TRUE	324	17.6542	1189.3	0.026438	enh40315-NPY5R
chr4	164415000	164420000	5001	*	chr4	164260000	164265000	5001	*	enh40318	promoter	117.117	NPY5R	170.125	TRUE	324	11.917	1395.69	0.0310259	enh40318-NPY5R
chr4	164465000	164470000	5001	*	chr4	164260000	164265000	5001	*	enh40320	genic	76.3576	NPY5R	170.125	TRUE	324	11.9081	909.276	0.0202131	enh40320-NPY5R
chr4	164250000	164255000	5001	*	chr4	164390000	164395000	5001	*	enh40308	promoter	76.284	TKTL2	13.75	TRUE	325	16.784	1280.35	0.0320237	enh40308-TKTL2
chr4	164265000	164270000	5001	*	chr4	164390000	164395000	5001	*	enh40309	promoter	76.0103	TKTL2	13.75	TRUE	325	12.9987	988.038	0.0247124	enh40309-TKTL2
chr4	164285000	164290000	5001	*	chr4	164390000	164395000	5001	*	enh40310	intergenic	74.0508	TKTL2	13.75	TRUE	325	16.0529	1188.73	0.029732	enh40310-TKTL2
chr4	164305000	164310000	5001	*	chr4	164390000	164395000	5001	*	enh40312	intergenic	54.47	TKTL2	13.75	TRUE	325	17.2759	941.017	0.0235364	enh40312-TKTL2
chr4	164315000	164320000	5001	*	chr4	164390000	164395000	5001	*	enh40313	intergenic	60.6234	TKTL2	13.75	TRUE	325	20.1267	1220.15	0.0305179	enh40313-TKTL2
chr4	164330000	164335000	5001	*	chr4	164390000	164395000	5001	*	enh40315	intergenic	67.3668	TKTL2	13.75	TRUE	325	15.5297	1046.19	0.0261669	enh40315-TKTL2
chr4	164350000	164355000	5001	*	chr4	164390000	164395000	5001	*	enh40316	intergenic	58.3513	TKTL2	13.75	TRUE	325	36.1679	2110.44	0.0527856	enh40316-TKTL2
chr4	164400000	164405000	5001	*	chr4	164390000	164395000	5001	*	enh40317	intergenic	74.8981	TKTL2	13.75	TRUE	325	60.7979	4553.65	0.113894	enh40317-TKTL2
chr4	164415000	164420000	5001	*	chr4	164390000	164395000	5001	*	enh40318	promoter	117.117	TKTL2	13.75	TRUE	325	19.3531	2266.59	0.056691	enh40318-TKTL2
chr4	164460000	164465000	5001	*	chr4	164390000	164395000	5001	*	enh40319	genic	68.608	TKTL2	13.75	TRUE	325	14.0024	960.678	0.0240281	enh40319-TKTL2
chr4	164465000	164470000	5001	*	chr4	164390000	164395000	5001	*	enh40320	genic	76.3576	TKTL2	13.75	TRUE	325	15.7127	1199.79	0.0300086	enh40320-TKTL2
chr4	164465000	164470000	5001	*	chr4	164390000	164395000	5001	*	enh40321	genic	61.8201	TKTL2	13.75	TRUE	325	15.7127	971.362	0.0242953	enh40321-TKTL2
chr4	164400000	164405000	5001	*	chr4	164415000	164420000	5001	*	enh40317	intergenic	74.8981	TMA16	1631.75	TRUE	326	38.6846	2897.4	0.0362472	enh40317-TMA16
chr4	164415000	164420000	5001	*	chr4	164415000	164420000	5001	*	enh40318	promoter	117.117	TMA16	1631.75	TRUE	326	336.327	39389.8	0.492775	enh40318-TMA16
chr4	164460000	164465000	5001	*	chr4	164415000	164420000	5001	*	enh40319	genic	68.608	TMA16	1631.75	TRUE	326	32.2112	2209.95	0.027647	enh40319-TMA16
chr4	164465000	164470000	5001	*	chr4	164415000	164420000	5001	*	enh40320	genic	76.3576	TMA16	1631.75	TRUE	326	24.9943	1908.51	0.0238759	enh40320-TMA16
chr4	164585000	164590000	5001	*	chr4	164415000	164420000	5001	*	enh40333	intergenic	84.5532	TMA16	1631.75	TRUE	326	19.0279	1608.87	0.0201274	enh40333-TMA16
chr4	164320000	164325000	5001	*	chr4	164445000	164450000	5001	*	enh40314	intergenic	64.4823	2024-03-01	2725.88	TRUE	327	14.0038	902.998	0.0222343	enh40314-MARCH1
chr4	164350000	164355000	5001	*	chr4	164445000	164450000	5001	*	enh40316	intergenic	58.3513	2024-03-01	2725.88	TRUE	327	16.8095	980.856	0.0241513	enh40316-MARCH1
chr4	164400000	164405000	5001	*	chr4	164445000	164450000	5001	*	enh40317	intergenic	74.8981	2024-03-01	2725.88	TRUE	327	21.2756	1593.5	0.0392363	enh40317-MARCH1
chr4	164415000	164420000	5001	*	chr4	164445000	164450000	5001	*	enh40318	promoter	117.117	2024-03-01	2725.88	TRUE	327	24.2855	2844.25	0.0700331	enh40318-MARCH1
chr4	164460000	164465000	5001	*	chr4	164445000	164450000	5001	*	enh40319	genic	68.608	2024-03-01	2725.88	TRUE	327	42.0504	2885	0.0710364	enh40319-MARCH1
chr4	164465000	164470000	5001	*	chr4	164445000	164450000	5001	*	enh40320	genic	76.3576	2024-03-01	2725.88	TRUE	327	35.0529	2676.56	0.0659041	enh40320-MARCH1
chr4	164465000	164470000	5001	*	chr4	164445000	164450000	5001	*	enh40321	genic	61.8201	2024-03-01	2725.88	TRUE	327	35.0529	2166.98	0.0533568	enh40321-MARCH1
chr4	164470000	164475000	5001	*	chr4	164445000	164450000	5001	*	enh40322	genic	67.4697	2024-03-01	2725.88	TRUE	327	18.137	1223.7	0.0301308	enh40322-MARCH1
chr4	164585000	164590000	5001	*	chr4	164445000	164450000	5001	*	enh40333	intergenic	84.5532	2024-03-01	2725.88	TRUE	327	16.6784	1410.21	0.0347233	enh40333-MARCH1
chr4	164600000	164605000	5001	*	chr4	164445000	164450000	5001	*	enh40335	intergenic	64.3452	2024-03-01	2725.88	TRUE	327	13.9909	900.247	0.0221665	enh40335-MARCH1
chr4	16270000	16275000	5001	*	chr4	16500000	16505000	5001	*	enh35423	intergenic	100.404	LDB2	1938.38	TRUE	328	11.8328	1188.06	0.024442	enh35423-LDB2
chr4	16445000	16450000	5001	*	chr4	16500000	16505000	5001	*	enh35429	intergenic	63.5326	LDB2	1938.38	TRUE	328	15.5242	986.293	0.0202911	enh35429-LDB2
chr4	16460000	16465000	5001	*	chr4	16500000	16505000	5001	*	enh35430	intergenic	64.0758	LDB2	1938.38	TRUE	328	30.3454	1944.41	0.0400024	enh35430-LDB2
chr4	16525000	16530000	5001	*	chr4	16500000	16505000	5001	*	enh35431	genic	59.6191	LDB2	1938.38	TRUE	328	27.9226	1664.72	0.0342484	enh35431-LDB2
chr4	16530000	16535000	5001	*	chr4	16500000	16505000	5001	*	enh35432	genic	64.73	LDB2	1938.38	TRUE	328	26.6089	1722.39	0.0354349	enh35432-LDB2
chr4	16535000	16540000	5001	*	chr4	16500000	16505000	5001	*	enh35433	genic	82.1609	LDB2	1938.38	TRUE	328	24.9381	2048.93	0.0421529	enh35433-LDB2
chr4	16585000	16590000	5001	*	chr4	16500000	16505000	5001	*	enh35434	genic	76.5652	LDB2	1938.38	TRUE	328	16.6786	1277	0.0262718	enh35434-LDB2
chr4	16625000	16630000	5001	*	chr4	16500000	16505000	5001	*	enh35437	genic	72.6376	LDB2	1938.38	TRUE	328	15.7075	1140.96	0.023473	enh35437-LDB2
chr4	164300000	164305000	5001	*	chr4	165115000	165120000	5001	*	enh40311	intergenic	57.7923	ANP32C	7.125	TRUE	329	3.66392	211.746	0.0204135	enh40311-ANP32C
chr4	164600000	164605000	5001	*	chr4	165115000	165120000	5001	*	enh40335	intergenic	64.3452	ANP32C	7.125	TRUE	329	4.12794	265.613	0.0256065	enh40335-ANP32C
chr4	164665000	164670000	5001	*	chr4	165115000	165120000	5001	*	enh40336	intergenic	73.9947	ANP32C	7.125	TRUE	329	3.89202	287.989	0.0277637	enh40336-ANP32C
chr4	164665000	164670000	5001	*	chr4	165115000	165120000	5001	*	enh40337	intergenic	57.3094	ANP32C	7.125	TRUE	329	3.89202	223.049	0.0215032	enh40337-ANP32C
chr4	164810000	164815000	5001	*	chr4	165115000	165120000	5001	*	enh40338	intergenic	58.1182	ANP32C	7.125	TRUE	329	5.18284	301.217	0.0290389	enh40338-ANP32C
chr4	164815000	164820000	5001	*	chr4	165115000	165120000	5001	*	enh40339	intergenic	57.6603	ANP32C	7.125	TRUE	329	6.16997	355.762	0.0342974	enh40339-ANP32C
chr4	164930000	164935000	5001	*	chr4	165115000	165120000	5001	*	enh40341	intergenic	62.3975	ANP32C	7.125	TRUE	329	3.62837	226.401	0.0218263	enh40341-ANP32C
chr4	165145000	165150000	5001	*	chr4	165115000	165120000	5001	*	enh40342	intergenic	56.009	ANP32C	7.125	TRUE	329	20.2286	1132.98	0.109226	enh40342-ANP32C
chr4	165230000	165235000	5001	*	chr4	165115000	165120000	5001	*	enh40343	intergenic	60.4085	ANP32C	7.125	TRUE	329	9.15911	553.288	0.05334	enh40343-ANP32C
chr4	165515000	165520000	5001	*	chr4	165115000	165120000	5001	*	enh40345	intergenic	60.0596	ANP32C	7.125	TRUE	329	4.31374	259.081	0.0249768	enh40345-ANP32C
chr4	165875000	165880000	5001	*	chr4	165115000	165120000	5001	*	enh40350	promoter	66.3766	ANP32C	7.125	TRUE	329	3.17148	210.512	0.0202945	enh40350-ANP32C
chr4	166005000	166010000	5001	*	chr4	165115000	165120000	5001	*	enh40354	genic	65.2286	ANP32C	7.125	TRUE	329	3.25945	212.609	0.0204967	enh40354-ANP32C
chr4	164465000	164470000	5001	*	chr4	165675000	165680000	5001	*	enh40320	genic	76.3576	LINC01207	161.625	TRUE	330	8.57914	655.083	0.0283284	enh40320-LINC01207
chr4	164465000	164470000	5001	*	chr4	165675000	165680000	5001	*	enh40321	genic	61.8201	LINC01207	161.625	TRUE	330	8.57914	530.363	0.022935	enh40321-LINC01207
chr4	164470000	164475000	5001	*	chr4	165675000	165680000	5001	*	enh40322	genic	67.4697	LINC01207	161.625	TRUE	330	10.8509	732.106	0.0316592	enh40322-LINC01207
chr4	164475000	164480000	5001	*	chr4	165675000	165680000	5001	*	enh40323	genic	68.7746	LINC01207	161.625	TRUE	330	7.5637	520.191	0.0224951	enh40323-LINC01207
chr4	164475000	164480000	5001	*	chr4	165675000	165680000	5001	*	enh40324	genic	70.1486	LINC01207	161.625	TRUE	330	7.5637	530.583	0.0229445	enh40324-LINC01207
chr4	164600000	164605000	5001	*	chr4	165675000	165680000	5001	*	enh40335	intergenic	64.3452	LINC01207	161.625	TRUE	330	9.13132	587.557	0.0254083	enh40335-LINC01207
chr4	165655000	165660000	5001	*	chr4	165675000	165680000	5001	*	enh40346	intergenic	64.4456	LINC01207	161.625	TRUE	330	26.2172	1689.58	0.0730643	enh40346-LINC01207
chr4	165825000	165830000	5001	*	chr4	165675000	165680000	5001	*	enh40348	intergenic	64.285	LINC01207	161.625	TRUE	330	7.25067	466.109	0.0201564	enh40348-LINC01207
chr4	165825000	165830000	5001	*	chr4	165675000	165680000	5001	*	enh40349	intergenic	72.2751	LINC01207	161.625	TRUE	330	7.25067	524.043	0.0226617	enh40349-LINC01207
chr4	165875000	165880000	5001	*	chr4	165675000	165680000	5001	*	enh40350	promoter	66.3766	LINC01207	161.625	TRUE	330	9.35408	620.892	0.0268499	enh40350-LINC01207
chr4	165910000	165915000	5001	*	chr4	165675000	165680000	5001	*	enh40351	intergenic	61.1625	LINC01207	161.625	TRUE	330	11.2757	689.649	0.0298232	enh40351-LINC01207
chr4	165915000	165920000	5001	*	chr4	165675000	165680000	5001	*	enh40352	intergenic	59.4589	LINC01207	161.625	TRUE	330	11.9697	711.704	0.030777	enh40352-LINC01207
chr4	165935000	165940000	5001	*	chr4	165675000	165680000	5001	*	enh40353	intergenic	62.814	LINC01207	161.625	TRUE	330	7.67387	482.026	0.0208447	enh40353-LINC01207
chr4	166005000	166010000	5001	*	chr4	165675000	165680000	5001	*	enh40354	genic	65.2286	LINC01207	161.625	TRUE	330	8.8124	574.821	0.0248575	enh40354-LINC01207
chr4	166030000	166035000	5001	*	chr4	165675000	165680000	5001	*	enh40355	promoter	118.538	LINC01207	161.625	TRUE	330	9.61031	1139.19	0.0492631	enh40355-LINC01207
chr4	164525000	164530000	5001	*	chr4	165795000	165800000	5001	*	enh40329	genic	95.671	APELA	94	TRUE	331	4.89655	468.458	0.020618	enh40329-APELA
chr4	165815000	165820000	5001	*	chr4	165795000	165800000	5001	*	enh40347	genic	59.7415	APELA	94	TRUE	331	31.4954	1881.58	0.0828131	enh40347-APELA
chr4	165825000	165830000	5001	*	chr4	165795000	165800000	5001	*	enh40348	intergenic	64.285	APELA	94	TRUE	331	24.7427	1590.58	0.0700054	enh40348-APELA
chr4	165825000	165830000	5001	*	chr4	165795000	165800000	5001	*	enh40349	intergenic	72.2751	APELA	94	TRUE	331	24.7427	1788.28	0.0787065	enh40349-APELA
chr4	165875000	165880000	5001	*	chr4	165795000	165800000	5001	*	enh40350	promoter	66.3766	APELA	94	TRUE	331	14.0825	934.751	0.0411407	enh40350-APELA
chr4	165910000	165915000	5001	*	chr4	165795000	165800000	5001	*	enh40351	intergenic	61.1625	APELA	94	TRUE	331	12.9337	791.059	0.0348164	enh40351-APELA
chr4	165915000	165920000	5001	*	chr4	165795000	165800000	5001	*	enh40352	intergenic	59.4589	APELA	94	TRUE	331	8.80994	523.83	0.023055	enh40352-APELA
chr4	165935000	165940000	5001	*	chr4	165795000	165800000	5001	*	enh40353	intergenic	62.814	APELA	94	TRUE	331	10.5627	663.488	0.0292017	enh40353-APELA
chr4	166005000	166010000	5001	*	chr4	165795000	165800000	5001	*	enh40354	genic	65.2286	APELA	94	TRUE	331	8.36226	545.459	0.024007	enh40354-APELA
chr4	166030000	166035000	5001	*	chr4	165795000	165800000	5001	*	enh40355	promoter	118.538	APELA	94	TRUE	331	4.62986	548.815	0.0241547	enh40355-APELA
chr4	165875000	165880000	5001	*	chr4	165875000	165880000	5001	*	enh40350	promoter	66.3766	TRIM61	106.125	TRUE	332	469.521	31165.2	0.643194	enh40350-TRIM61
chr4	165910000	165915000	5001	*	chr4	165875000	165880000	5001	*	enh40351	intergenic	61.1625	TRIM61	106.125	TRUE	332	25.2375	1543.59	0.0318569	enh40351-TRIM61
chr4	165915000	165920000	5001	*	chr4	165875000	165880000	5001	*	enh40352	intergenic	59.4589	TRIM61	106.125	TRUE	332	21.9949	1307.79	0.0269906	enh40352-TRIM61
chr4	165935000	165940000	5001	*	chr4	165875000	165880000	5001	*	enh40353	intergenic	62.814	TRIM61	106.125	TRUE	332	16.5397	1038.92	0.0214416	enh40353-TRIM61
chr4	165875000	165880000	5001	*	chr4	165875000	165880000	5001	*	enh40350	promoter	66.3766	FAM218A	59.125	TRUE	333	469.521	31165.2	0.643194	enh40350-FAM218A
chr4	165910000	165915000	5001	*	chr4	165875000	165880000	5001	*	enh40351	intergenic	61.1625	FAM218A	59.125	TRUE	333	25.2375	1543.59	0.0318569	enh40351-FAM218A
chr4	165915000	165920000	5001	*	chr4	165875000	165880000	5001	*	enh40352	intergenic	59.4589	FAM218A	59.125	TRUE	333	21.9949	1307.79	0.0269906	enh40352-FAM218A
chr4	165935000	165940000	5001	*	chr4	165875000	165880000	5001	*	enh40353	intergenic	62.814	FAM218A	59.125	TRUE	333	16.5397	1038.92	0.0214416	enh40353-FAM218A
chr4	165815000	165820000	5001	*	chr4	165950000	165955000	5001	*	enh40347	genic	59.7415	TRIM60	42.875	TRUE	334	8.64128	516.243	0.0221117	enh40347-TRIM60
chr4	165825000	165830000	5001	*	chr4	165950000	165955000	5001	*	enh40348	intergenic	64.285	TRIM60	42.875	TRUE	334	8.78519	564.755	0.0241896	enh40348-TRIM60
chr4	165825000	165830000	5001	*	chr4	165950000	165955000	5001	*	enh40349	intergenic	72.2751	TRIM60	42.875	TRUE	334	8.78519	634.95	0.0271962	enh40349-TRIM60
chr4	165875000	165880000	5001	*	chr4	165950000	165955000	5001	*	enh40350	promoter	66.3766	TRIM60	42.875	TRUE	334	16.0561	1065.75	0.0456482	enh40350-TRIM60
chr4	165910000	165915000	5001	*	chr4	165950000	165955000	5001	*	enh40351	intergenic	61.1625	TRIM60	42.875	TRUE	334	22.1195	1352.88	0.0579466	enh40351-TRIM60
chr4	165915000	165920000	5001	*	chr4	165950000	165955000	5001	*	enh40352	intergenic	59.4589	TRIM60	42.875	TRUE	334	29.0058	1724.65	0.0738704	enh40352-TRIM60
chr4	165935000	165940000	5001	*	chr4	165950000	165955000	5001	*	enh40353	intergenic	62.814	TRIM60	42.875	TRUE	334	54.9022	3448.62	0.147711	enh40353-TRIM60
chr4	166005000	166010000	5001	*	chr4	165950000	165955000	5001	*	enh40354	genic	65.2286	TRIM60	42.875	TRUE	334	14.2366	928.632	0.0397751	enh40354-TRIM60
chr4	166030000	166035000	5001	*	chr4	165950000	165955000	5001	*	enh40355	promoter	118.538	TRIM60	42.875	TRUE	334	7.7628	920.189	0.0394135	enh40355-TRIM60
chr4	166385000	166390000	5001	*	chr4	165950000	165955000	5001	*	enh40377	genic	58.1555	TRIM60	42.875	TRUE	334	8.32337	484.05	0.0207328	enh40377-TRIM60
chr4	166385000	166390000	5001	*	chr4	165950000	165955000	5001	*	enh40378	genic	58.6048	TRIM60	42.875	TRUE	334	8.32337	487.79	0.020893	enh40378-TRIM60
chr4	165815000	165820000	5001	*	chr4	165995000	166000000	5001	*	enh40347	genic	59.7415	TMEM192	1658.88	TRUE	335	11.5245	688.491	0.0225537	enh40347-TMEM192
chr4	165825000	165830000	5001	*	chr4	165995000	166000000	5001	*	enh40349	intergenic	72.2751	TMEM192	1658.88	TRUE	335	9.24981	668.531	0.0218998	enh40349-TMEM192
chr4	165875000	165880000	5001	*	chr4	165995000	166000000	5001	*	enh40350	promoter	66.3766	TMEM192	1658.88	TRUE	335	9.54653	633.666	0.0207577	enh40350-TMEM192
chr4	165910000	165915000	5001	*	chr4	165995000	166000000	5001	*	enh40351	intergenic	61.1625	TMEM192	1658.88	TRUE	335	12.0556	737.353	0.0241543	enh40351-TMEM192
chr4	165935000	165940000	5001	*	chr4	165995000	166000000	5001	*	enh40353	intergenic	62.814	TMEM192	1658.88	TRUE	335	18.647	1171.29	0.0383694	enh40353-TMEM192
chr4	166005000	166010000	5001	*	chr4	165995000	166000000	5001	*	enh40354	genic	65.2286	TMEM192	1658.88	TRUE	335	73.0397	4764.28	0.156069	enh40354-TMEM192
chr4	166030000	166035000	5001	*	chr4	165995000	166000000	5001	*	enh40355	promoter	118.538	TMEM192	1658.88	TRUE	335	21.7956	2583.61	0.0846344	enh40355-TMEM192
chr4	166050000	166055000	5001	*	chr4	165995000	166000000	5001	*	enh40356	intergenic	65.6809	TMEM192	1658.88	TRUE	335	10.5872	695.378	0.0227793	enh40356-TMEM192
chr4	166050000	166055000	5001	*	chr4	165995000	166000000	5001	*	enh40357	intergenic	73.144	TMEM192	1658.88	TRUE	335	10.5872	774.391	0.0253676	enh40357-TMEM192
chr4	166245000	166250000	5001	*	chr4	165995000	166000000	5001	*	enh40370	promoter	118.147	TMEM192	1658.88	TRUE	335	5.73603	677.697	0.0222001	enh40370-TMEM192
chr4	166300000	166305000	5001	*	chr4	165995000	166000000	5001	*	enh40375	promoter	89.3509	TMEM192	1658.88	TRUE	335	10.8478	969.259	0.0317511	enh40375-TMEM192
chr4	166125000	166130000	5001	*	chr4	166125000	166130000	5001	*	enh40358	intergenic	86.5835	KLHL2	2647.62	TRUE	336	343.368	29730	0.267607	enh40358-KLHL2
chr4	166125000	166130000	5001	*	chr4	166125000	166130000	5001	*	enh40359	promoter	102.058	KLHL2	2647.62	TRUE	336	343.368	35043.3	0.315433	enh40359-KLHL2
chr4	166135000	166140000	5001	*	chr4	166125000	166130000	5001	*	enh40360	genic	63.3691	KLHL2	2647.62	TRUE	336	61.5452	3900.06	0.0351054	enh40360-KLHL2
chr4	166140000	166145000	5001	*	chr4	166125000	166130000	5001	*	enh40361	genic	79.8914	KLHL2	2647.62	TRUE	336	48.6139	3883.83	0.0349593	enh40361-KLHL2
chr4	166165000	166170000	5001	*	chr4	166125000	166130000	5001	*	enh40362	genic	76.5486	KLHL2	2647.62	TRUE	336	31.4151	2404.78	0.021646	enh40362-KLHL2
chr4	166175000	166180000	5001	*	chr4	166125000	166130000	5001	*	enh40363	genic	92.4584	KLHL2	2647.62	TRUE	336	27.6314	2554.76	0.022996	enh40363-KLHL2
chr4	166245000	166250000	5001	*	chr4	166125000	166130000	5001	*	enh40370	promoter	118.147	KLHL2	2647.62	TRUE	336	20.3827	2408.16	0.0216765	enh40370-KLHL2
chr4	166125000	166130000	5001	*	chr4	166195000	166200000	5001	*	enh40358	intergenic	86.5835	GK3P	22.25	TRUE	337	20.4331	1769.17	0.0220044	enh40358-GK3P
chr4	166125000	166130000	5001	*	chr4	166195000	166200000	5001	*	enh40359	promoter	102.058	GK3P	22.25	TRUE	337	20.4331	2085.36	0.025937	enh40359-GK3P
chr4	166140000	166145000	5001	*	chr4	166195000	166200000	5001	*	enh40361	genic	79.8914	GK3P	22.25	TRUE	337	28.5633	2281.96	0.0283823	enh40361-GK3P
chr4	166165000	166170000	5001	*	chr4	166195000	166200000	5001	*	enh40362	genic	76.5486	GK3P	22.25	TRUE	337	31.2762	2394.15	0.0297777	enh40362-GK3P
chr4	166175000	166180000	5001	*	chr4	166195000	166200000	5001	*	enh40363	genic	92.4584	GK3P	22.25	TRUE	337	43.6911	4039.61	0.0502435	enh40363-GK3P
chr4	166195000	166200000	5001	*	chr4	166195000	166200000	5001	*	enh40364	genic	75.7626	GK3P	22.25	TRUE	337	369.247	27975.1	0.347946	enh40364-GK3P
chr4	166205000	166210000	5001	*	chr4	166195000	166200000	5001	*	enh40365	genic	70.5561	GK3P	22.25	TRUE	337	73.1094	5158.31	0.0641575	enh40365-GK3P
chr4	166205000	166210000	5001	*	chr4	166195000	166200000	5001	*	enh40366	genic	61.9737	GK3P	22.25	TRUE	337	73.1094	4530.86	0.0563535	enh40366-GK3P
chr4	166215000	166220000	5001	*	chr4	166195000	166200000	5001	*	enh40367	genic	65.1947	GK3P	22.25	TRUE	337	54.0262	3522.22	0.0438083	enh40367-GK3P
chr4	166220000	166225000	5001	*	chr4	166195000	166200000	5001	*	enh40368	genic	70.0519	GK3P	22.25	TRUE	337	30.0016	2101.67	0.02614	enh40368-GK3P
chr4	166240000	166245000	5001	*	chr4	166195000	166200000	5001	*	enh40369	genic	60.0106	GK3P	22.25	TRUE	337	27.8382	1670.59	0.0207783	enh40369-GK3P
chr4	166245000	166250000	5001	*	chr4	166195000	166200000	5001	*	enh40370	promoter	118.147	GK3P	22.25	TRUE	337	27.0113	3191.31	0.0396926	enh40370-GK3P
chr4	166125000	166130000	5001	*	chr4	166245000	166250000	5001	*	enh40359	promoter	102.058	MSMO1	1346	TRUE	338	20.3827	2080.21	0.0227874	enh40359-MSMO1
chr4	166175000	166180000	5001	*	chr4	166245000	166250000	5001	*	enh40363	genic	92.4584	MSMO1	1346	TRUE	338	21.1313	1953.77	0.0214023	enh40363-MSMO1
chr4	166195000	166200000	5001	*	chr4	166245000	166250000	5001	*	enh40364	genic	75.7626	MSMO1	1346	TRUE	338	27.0113	2046.45	0.0224175	enh40364-MSMO1
chr4	166205000	166210000	5001	*	chr4	166245000	166250000	5001	*	enh40365	genic	70.5561	MSMO1	1346	TRUE	338	36.2342	2556.54	0.0280053	enh40365-MSMO1
chr4	166205000	166210000	5001	*	chr4	166245000	166250000	5001	*	enh40366	genic	61.9737	MSMO1	1346	TRUE	338	36.2342	2245.57	0.0245988	enh40366-MSMO1
chr4	166215000	166220000	5001	*	chr4	166245000	166250000	5001	*	enh40367	genic	65.1947	MSMO1	1346	TRUE	338	31.175	2032.44	0.0222641	enh40367-MSMO1
chr4	166220000	166225000	5001	*	chr4	166245000	166250000	5001	*	enh40368	genic	70.0519	MSMO1	1346	TRUE	338	33.21	2326.43	0.0254846	enh40368-MSMO1
chr4	166240000	166245000	5001	*	chr4	166245000	166250000	5001	*	enh40369	genic	60.0106	MSMO1	1346	TRUE	338	134.495	8071.11	0.088414	enh40369-MSMO1
chr4	166245000	166250000	5001	*	chr4	166245000	166250000	5001	*	enh40370	promoter	118.147	MSMO1	1346	TRUE	338	309.619	36580.7	0.400718	enh40370-MSMO1
chr4	166270000	166275000	5001	*	chr4	166245000	166250000	5001	*	enh40371	intergenic	62.6082	MSMO1	1346	TRUE	338	33.9203	2123.69	0.0232637	enh40371-MSMO1
chr4	166050000	166055000	5001	*	chr4	166300000	166305000	5001	*	enh40356	intergenic	65.6809	CPE	754	TRUE	339	22.6808	1489.69	0.0204836	enh40356-CPE
chr4	166050000	166055000	5001	*	chr4	166300000	166305000	5001	*	enh40357	intergenic	73.144	CPE	754	TRUE	339	22.6808	1658.96	0.0228111	enh40357-CPE
chr4	166270000	166275000	5001	*	chr4	166300000	166305000	5001	*	enh40371	intergenic	62.6082	CPE	754	TRUE	339	26.1178	1635.19	0.0224842	enh40371-CPE
chr4	166275000	166280000	5001	*	chr4	166300000	166305000	5001	*	enh40372	intergenic	58.5027	CPE	754	TRUE	339	30.8376	1804.08	0.0248066	enh40372-CPE
chr4	166285000	166290000	5001	*	chr4	166300000	166305000	5001	*	enh40373	intergenic	67.0315	CPE	754	TRUE	339	41.2932	2767.94	0.0380599	enh40373-CPE
chr4	166290000	166295000	5001	*	chr4	166300000	166305000	5001	*	enh40374	intergenic	67.6918	CPE	754	TRUE	339	49.7999	3371.05	0.0463527	enh40374-CPE
chr4	166300000	166305000	5001	*	chr4	166300000	166305000	5001	*	enh40375	promoter	89.3509	CPE	754	TRUE	339	364.665	32583.2	0.448026	enh40375-CPE
chr4	166320000	166325000	5001	*	chr4	166300000	166305000	5001	*	enh40376	genic	58.4513	CPE	754	TRUE	339	42.3828	2477.33	0.0340639	enh40376-CPE
chr4	165815000	165820000	5001	*	chr4	166605000	166610000	5001	*	enh40347	genic	59.7415	LINC01179	179	TRUE	340	2.89722	173.084	0.0239285	enh40347-LINC01179
chr4	165915000	165920000	5001	*	chr4	166605000	166610000	5001	*	enh40352	intergenic	59.4589	LINC01179	179	TRUE	340	3.24166	192.745	0.0266467	enh40352-LINC01179
chr4	165935000	165940000	5001	*	chr4	166605000	166610000	5001	*	enh40353	intergenic	62.814	LINC01179	179	TRUE	340	2.37515	149.193	0.0206256	enh40353-LINC01179
chr4	166030000	166035000	5001	*	chr4	166605000	166610000	5001	*	enh40355	promoter	118.538	LINC01179	179	TRUE	340	2.7762	329.086	0.0454954	enh40355-LINC01179
chr4	166165000	166170000	5001	*	chr4	166605000	166610000	5001	*	enh40362	genic	76.5486	LINC01179	179	TRUE	340	2.28083	174.595	0.0241374	enh40362-LINC01179
chr4	166245000	166250000	5001	*	chr4	166605000	166610000	5001	*	enh40370	promoter	118.147	LINC01179	179	TRUE	340	1.52213	179.836	0.0248619	enh40370-LINC01179
chr4	166285000	166290000	5001	*	chr4	166605000	166610000	5001	*	enh40373	intergenic	67.0315	LINC01179	179	TRUE	340	2.33933	156.809	0.0216785	enh40373-LINC01179
chr4	166300000	166305000	5001	*	chr4	166605000	166610000	5001	*	enh40375	promoter	89.3509	LINC01179	179	TRUE	340	3.23842	289.356	0.0400029	enh40375-LINC01179
chr4	166385000	166390000	5001	*	chr4	166605000	166610000	5001	*	enh40377	genic	58.1555	LINC01179	179	TRUE	340	3.72084	216.387	0.0299151	enh40377-LINC01179
chr4	166385000	166390000	5001	*	chr4	166605000	166610000	5001	*	enh40378	genic	58.6048	LINC01179	179	TRUE	340	3.72084	218.059	0.0301462	enh40378-LINC01179
chr4	166410000	166415000	5001	*	chr4	166605000	166610000	5001	*	enh40379	genic	62.4503	LINC01179	179	TRUE	340	6.73285	420.469	0.058129	enh40379-LINC01179
chr4	166440000	166445000	5001	*	chr4	166605000	166610000	5001	*	enh40380	intergenic	57.118	LINC01179	179	TRUE	340	10.7171	612.138	0.0846268	enh40380-LINC01179
chr4	167500000	167505000	5001	*	chr4	166605000	166610000	5001	*	enh40382	intergenic	61.3475	LINC01179	179	TRUE	340	4.14614	254.355	0.0351641	enh40382-LINC01179
chr4	169070000	169075000	5001	*	chr4	166605000	166610000	5001	*	enh40389	genic	66.8054	LINC01179	179	TRUE	340	2.24777	150.163	0.0207598	enh40389-LINC01179
chr4	164815000	164820000	5001	*	chr4	166650000	166655000	5001	*	enh40339	intergenic	57.6603	LOC101928131	27.75	TRUE	341	2.35674	135.89	0.0201292	enh40339-LOC101928131
chr4	165825000	165830000	5001	*	chr4	166650000	166655000	5001	*	enh40349	intergenic	72.2751	LOC101928131	27.75	TRUE	341	1.87801	135.733	0.020106	enh40349-LOC101928131
chr4	165910000	165915000	5001	*	chr4	166650000	166655000	5001	*	enh40351	intergenic	61.1625	LOC101928131	27.75	TRUE	341	4.17219	255.181	0.0377997	enh40351-LOC101928131
chr4	165935000	165940000	5001	*	chr4	166650000	166655000	5001	*	enh40353	intergenic	62.814	LOC101928131	27.75	TRUE	341	3.40735	214.029	0.0317039	enh40353-LOC101928131
chr4	166005000	166010000	5001	*	chr4	166650000	166655000	5001	*	enh40354	genic	65.2286	LOC101928131	27.75	TRUE	341	2.49002	162.42	0.0240591	enh40354-LOC101928131
chr4	166030000	166035000	5001	*	chr4	166650000	166655000	5001	*	enh40355	promoter	118.538	LOC101928131	27.75	TRUE	341	1.32756	157.367	0.0233106	enh40355-LOC101928131
chr4	166050000	166055000	5001	*	chr4	166650000	166655000	5001	*	enh40356	intergenic	65.6809	LOC101928131	27.75	TRUE	341	2.54551	167.192	0.0247659	enh40356-LOC101928131
chr4	166050000	166055000	5001	*	chr4	166650000	166655000	5001	*	enh40357	intergenic	73.144	LOC101928131	27.75	TRUE	341	2.54551	186.189	0.0275799	enh40357-LOC101928131
chr4	166125000	166130000	5001	*	chr4	166650000	166655000	5001	*	enh40358	intergenic	86.5835	LOC101928131	27.75	TRUE	341	2.59574	224.748	0.0332917	enh40358-LOC101928131
chr4	166125000	166130000	5001	*	chr4	166650000	166655000	5001	*	enh40359	promoter	102.058	LOC101928131	27.75	TRUE	341	2.59574	264.915	0.0392415	enh40359-LOC101928131
chr4	166320000	166325000	5001	*	chr4	166650000	166655000	5001	*	enh40376	genic	58.4513	LOC101928131	27.75	TRUE	341	3.32971	194.626	0.0288296	enh40376-LOC101928131
chr4	166410000	166415000	5001	*	chr4	166650000	166655000	5001	*	enh40379	genic	62.4503	LOC101928131	27.75	TRUE	341	5.51934	344.685	0.0510577	enh40379-LOC101928131
chr4	167085000	167090000	5001	*	chr4	166650000	166655000	5001	*	enh40381	intergenic	59.8238	LOC101928131	27.75	TRUE	341	5.53593	331.181	0.0490573	enh40381-LOC101928131
chr4	167500000	167505000	5001	*	chr4	166650000	166655000	5001	*	enh40382	intergenic	61.3475	LOC101928131	27.75	TRUE	341	7.93064	486.525	0.0720683	enh40382-LOC101928131
chr4	168540000	168545000	5001	*	chr4	166650000	166655000	5001	*	enh40386	intergenic	60.6692	LOC101928131	27.75	TRUE	341	3.08391	187.098	0.0277146	enh40386-LOC101928131
chr4	165655000	165660000	5001	*	chr4	166790000	166795000	5001	*	enh40346	intergenic	64.4456	TLL1	493.625	TRUE	342	4.89953	315.753	0.0487869	enh40346-TLL1
chr4	166030000	166035000	5001	*	chr4	166790000	166795000	5001	*	enh40355	promoter	118.538	TLL1	493.625	TRUE	342	1.55653	184.508	0.0285083	enh40355-TLL1
chr4	166050000	166055000	5001	*	chr4	166790000	166795000	5001	*	enh40356	intergenic	65.6809	TLL1	493.625	TRUE	342	2.98454	196.027	0.0302881	enh40356-TLL1
chr4	166050000	166055000	5001	*	chr4	166790000	166795000	5001	*	enh40357	intergenic	73.144	TLL1	493.625	TRUE	342	2.98454	218.301	0.0337297	enh40357-TLL1
chr4	166165000	166170000	5001	*	chr4	166790000	166795000	5001	*	enh40362	genic	76.5486	TLL1	493.625	TRUE	342	3.83638	293.67	0.0453748	enh40362-TLL1
chr4	166245000	166250000	5001	*	chr4	166790000	166795000	5001	*	enh40370	promoter	118.147	TLL1	493.625	TRUE	342	1.70682	201.657	0.0311579	enh40370-TLL1
chr4	166270000	166275000	5001	*	chr4	166790000	166795000	5001	*	enh40371	intergenic	62.6082	TLL1	493.625	TRUE	342	3.37652	211.398	0.032663	enh40371-TLL1
chr4	166275000	166280000	5001	*	chr4	166790000	166795000	5001	*	enh40372	intergenic	58.5027	TLL1	493.625	TRUE	342	2.99003	174.925	0.0270276	enh40372-TLL1
chr4	166290000	166295000	5001	*	chr4	166790000	166795000	5001	*	enh40374	intergenic	67.6918	TLL1	493.625	TRUE	342	2.35241	159.239	0.0246039	enh40374-TLL1
chr4	166320000	166325000	5001	*	chr4	166790000	166795000	5001	*	enh40376	genic	58.4513	TLL1	493.625	TRUE	342	5.20532	304.257	0.0470107	enh40376-TLL1
chr4	166410000	166415000	5001	*	chr4	166790000	166795000	5001	*	enh40379	genic	62.4503	TLL1	493.625	TRUE	342	3.23563	202.066	0.0312212	enh40379-TLL1
chr4	166440000	166445000	5001	*	chr4	166790000	166795000	5001	*	enh40380	intergenic	57.118	TLL1	493.625	TRUE	342	5.15035	294.178	0.0454533	enh40380-TLL1
chr4	167085000	167090000	5001	*	chr4	166790000	166795000	5001	*	enh40381	intergenic	59.8238	TLL1	493.625	TRUE	342	5.19258	310.64	0.0479968	enh40381-TLL1
chr4	168540000	168545000	5001	*	chr4	166790000	166795000	5001	*	enh40386	intergenic	60.6692	TLL1	493.625	TRUE	342	3.61579	219.367	0.0338944	enh40386-TLL1
chr4	169175000	169180000	5001	*	chr4	166790000	166795000	5001	*	enh40393	genic	71.5818	TLL1	493.625	TRUE	342	2.15156	154.013	0.0237964	enh40393-TLL1
chr4	170945000	170950000	5001	*	chr4	166790000	166795000	5001	*	enh40495	promoter	100.622	TLL1	493.625	TRUE	342	2.59574	261.188	0.040356	enh40495-TLL1
chr4	162745000	162750000	5001	*	chr4	167650000	167655000	5001	*	enh40287	genic	68.6152	SPOCK3	1242.62	TRUE	343	2.02969	139.268	0.0215676	enh40287-SPOCK3
chr4	165515000	165520000	5001	*	chr4	167650000	167655000	5001	*	enh40345	intergenic	60.0596	SPOCK3	1242.62	TRUE	343	2.15573	129.472	0.0200506	enh40345-SPOCK3
chr4	165875000	165880000	5001	*	chr4	167650000	167655000	5001	*	enh40350	promoter	66.3766	SPOCK3	1242.62	TRUE	343	2.37735	157.8	0.0244376	enh40350-SPOCK3
chr4	165915000	165920000	5001	*	chr4	167650000	167655000	5001	*	enh40352	intergenic	59.4589	SPOCK3	1242.62	TRUE	343	3.04211	180.88	0.0280119	enh40352-SPOCK3
chr4	166030000	166035000	5001	*	chr4	167650000	167655000	5001	*	enh40355	promoter	118.538	SPOCK3	1242.62	TRUE	343	1.30265	154.414	0.0239132	enh40355-SPOCK3
chr4	166275000	166280000	5001	*	chr4	167650000	167655000	5001	*	enh40372	intergenic	58.5027	SPOCK3	1242.62	TRUE	343	2.50234	146.393	0.0226711	enh40372-SPOCK3
chr4	166440000	166445000	5001	*	chr4	167650000	167655000	5001	*	enh40380	intergenic	57.118	SPOCK3	1242.62	TRUE	343	2.87353	164.13	0.0254179	enh40380-SPOCK3
chr4	167085000	167090000	5001	*	chr4	167650000	167655000	5001	*	enh40381	intergenic	59.8238	SPOCK3	1242.62	TRUE	343	4.34564	259.973	0.0402605	enh40381-SPOCK3
chr4	167500000	167505000	5001	*	chr4	167650000	167655000	5001	*	enh40382	intergenic	61.3475	SPOCK3	1242.62	TRUE	343	9.07878	556.96	0.0862533	enh40382-SPOCK3
chr4	168155000	168160000	5001	*	chr4	167650000	167655000	5001	*	enh40385	promoter	67.201	SPOCK3	1242.62	TRUE	343	4.3542	292.607	0.0453144	enh40385-SPOCK3
chr4	169035000	169040000	5001	*	chr4	167650000	167655000	5001	*	enh40388	genic	62.2549	SPOCK3	1242.62	TRUE	343	4.46713	278.101	0.0430679	enh40388-SPOCK3
chr4	167500000	167505000	5001	*	chr4	169010000	169015000	5001	*	enh40382	intergenic	61.3475	ANXA10	430.125	TRUE	344	4.79868	294.387	0.0215502	enh40382-ANXA10
chr4	167940000	167945000	5001	*	chr4	169010000	169015000	5001	*	enh40383	genic	57.3102	ANXA10	430.125	TRUE	344	8.87194	508.452	0.0372205	enh40383-ANXA10
chr4	168140000	168145000	5001	*	chr4	169010000	169015000	5001	*	enh40384	genic	68.5276	ANXA10	430.125	TRUE	344	5.93677	406.832	0.0297816	enh40384-ANXA10
chr4	168540000	168545000	5001	*	chr4	169010000	169015000	5001	*	enh40386	intergenic	60.6692	ANXA10	430.125	TRUE	344	8.70807	528.312	0.0386744	enh40386-ANXA10
chr4	168745000	168750000	5001	*	chr4	169010000	169015000	5001	*	enh40387	intergenic	62.1745	ANXA10	430.125	TRUE	344	7.77839	483.617	0.0354025	enh40387-ANXA10
chr4	169035000	169040000	5001	*	chr4	169010000	169015000	5001	*	enh40388	genic	62.2549	ANXA10	430.125	TRUE	344	31.6787	1972.16	0.144369	enh40388-ANXA10
chr4	169070000	169075000	5001	*	chr4	169010000	169015000	5001	*	enh40389	genic	66.8054	ANXA10	430.125	TRUE	344	10.4062	695.188	0.0508903	enh40389-ANXA10
chr4	169110000	169115000	5001	*	chr4	169010000	169015000	5001	*	enh40391	intergenic	66.2433	ANXA10	430.125	TRUE	344	5.10599	338.238	0.0247602	enh40391-ANXA10
chr4	169175000	169180000	5001	*	chr4	169010000	169015000	5001	*	enh40393	genic	71.5818	ANXA10	430.125	TRUE	344	5.55181	397.409	0.0290918	enh40393-ANXA10
chr4	170580000	170585000	5001	*	chr4	169010000	169015000	5001	*	enh40480	genic	70.9915	ANXA10	430.125	TRUE	344	5.00423	355.258	0.0260061	enh40480-ANXA10
chr4	169105000	169110000	5001	*	chr4	169135000	169140000	5001	*	enh40390	genic	74.4238	DDX60	3464.12	TRUE	345	25.2206	1877.01	0.0548367	enh40390-DDX60
chr4	169110000	169115000	5001	*	chr4	169135000	169140000	5001	*	enh40391	intergenic	66.2433	DDX60	3464.12	TRUE	345	36.4746	2416.2	0.0705889	enh40391-DDX60
chr4	169160000	169165000	5001	*	chr4	169135000	169140000	5001	*	enh40392	genic	82.8687	DDX60	3464.12	TRUE	345	47.2821	3918.21	0.11447	enh40392-DDX60
chr4	169175000	169180000	5001	*	chr4	169135000	169140000	5001	*	enh40393	genic	71.5818	DDX60	3464.12	TRUE	345	27.6199	1977.09	0.0577603	enh40393-DDX60
chr4	169235000	169240000	5001	*	chr4	169135000	169140000	5001	*	enh40394	promoter	114.066	DDX60	3464.12	TRUE	345	7.34756	838.107	0.0244852	enh40394-DDX60
chr4	169270000	169275000	5001	*	chr4	169135000	169140000	5001	*	enh40396	intergenic	71.6388	DDX60	3464.12	TRUE	345	9.80358	702.317	0.0205181	enh40396-DDX60
chr4	169235000	169240000	5001	*	chr4	169275000	169280000	5001	*	enh40394	promoter	114.066	DDX60L	8637	TRUE	346	30.489	3477.76	0.0584405	enh40394-DDX60L
chr4	169255000	169260000	5001	*	chr4	169275000	169280000	5001	*	enh40395	intergenic	68.369	DDX60L	8637	TRUE	346	45.4897	3110.08	0.052262	enh40395-DDX60L
chr4	169270000	169275000	5001	*	chr4	169275000	169280000	5001	*	enh40396	intergenic	71.6388	DDX60L	8637	TRUE	346	238.165	17061.9	0.286708	enh40396-DDX60L
chr4	169300000	169305000	5001	*	chr4	169275000	169280000	5001	*	enh40397	genic	81.4425	DDX60L	8637	TRUE	346	43.2285	3520.64	0.059161	enh40397-DDX60L
chr4	169315000	169320000	5001	*	chr4	169275000	169280000	5001	*	enh40398	genic	64.4142	DDX60L	8637	TRUE	346	22.8868	1474.23	0.0247731	enh40398-DDX60L
chr4	169330000	169335000	5001	*	chr4	169275000	169280000	5001	*	enh40399	genic	71.8982	DDX60L	8637	TRUE	346	18.5397	1332.97	0.0223993	enh40399-DDX60L
chr4	169355000	169360000	5001	*	chr4	169275000	169280000	5001	*	enh40402	genic	81.4404	DDX60L	8637	TRUE	346	17.2473	1404.63	0.0236034	enh40402-DDX60L
chr4	169370000	169375000	5001	*	chr4	169275000	169280000	5001	*	enh40404	genic	95.3261	DDX60L	8637	TRUE	346	14.1394	1347.86	0.0226494	enh40404-DDX60L
chr4	169370000	169375000	5001	*	chr4	169275000	169280000	5001	*	enh40405	genic	93.854	DDX60L	8637	TRUE	346	14.1394	1327.04	0.0222997	enh40405-DDX60L
chr4	169400000	169405000	5001	*	chr4	169415000	169420000	5001	*	enh40406	promoter	128.312	PALLD	5155.25	TRUE	347	95.7499	12285.9	0.0837142	enh40406-PALLD
chr4	169405000	169410000	5001	*	chr4	169415000	169420000	5001	*	enh40407	intergenic	78.8797	PALLD	5155.25	TRUE	347	169.625	13380	0.0911693	enh40407-PALLD
chr4	169415000	169420000	5001	*	chr4	169415000	169420000	5001	*	enh40408	promoter	78.3574	PALLD	5155.25	TRUE	347	449.233	35200.7	0.239853	enh40408-PALLD
chr4	169415000	169420000	5001	*	chr4	169415000	169420000	5001	*	enh40409	genic	60.9623	PALLD	5155.25	TRUE	347	449.233	27386.3	0.186606	enh40409-PALLD
chr4	169425000	169430000	5001	*	chr4	169415000	169420000	5001	*	enh40410	genic	96.2051	PALLD	5155.25	TRUE	347	85.8828	8262.37	0.0562986	enh40410-PALLD
chr4	169430000	169435000	5001	*	chr4	169415000	169420000	5001	*	enh40411	genic	87.6669	PALLD	5155.25	TRUE	347	57.8672	5073.04	0.0345669	enh40411-PALLD
chr4	1670000	1675000	5001	*	chr4	1690000	1695000	5001	*	enh34700	genic	59.6607	SLBP	3530.25	TRUE	348	64.5349	3850.2	0.0241975	enh34700-SLBP
chr4	1685000	1690000	5001	*	chr4	1690000	1695000	5001	*	enh34701	promoter	95.3881	SLBP	3530.25	TRUE	348	282.433	26940.8	0.169316	enh34701-SLBP
chr4	1695000	1700000	5001	*	chr4	1690000	1695000	5001	*	enh34702	genic	70.1742	SLBP	3530.25	TRUE	348	217.428	15257.9	0.0958919	enh34702-SLBP
chr4	1700000	1705000	5001	*	chr4	1690000	1695000	5001	*	enh34703	genic	89.4157	SLBP	3530.25	TRUE	348	135.808	12143.4	0.0763181	enh34703-SLBP
chr4	1710000	1715000	5001	*	chr4	1690000	1695000	5001	*	enh34704	promoter	134.255	SLBP	3530.25	TRUE	348	94.4584	12681.5	0.0797001	enh34704-SLBP
chr4	1720000	1725000	5001	*	chr4	1690000	1695000	5001	*	enh34705	promoter	125.727	SLBP	3530.25	TRUE	348	58.7986	7392.58	0.0464605	enh34705-SLBP
chr4	1720000	1725000	5001	*	chr4	1690000	1695000	5001	*	enh34706	genic	87.1168	SLBP	3530.25	TRUE	348	58.7986	5122.35	0.0321927	enh34706-SLBP
chr4	1725000	1730000	5001	*	chr4	1690000	1695000	5001	*	enh34707	genic	82.4411	SLBP	3530.25	TRUE	348	90.5338	7463.7	0.0469075	enh34707-SLBP
chr4	1725000	1730000	5001	*	chr4	1690000	1695000	5001	*	enh34708	genic	94.5096	SLBP	3530.25	TRUE	348	90.5338	8556.31	0.0537743	enh34708-SLBP
chr4	169845000	169850000	5001	*	chr4	169905000	169910000	5001	*	enh40442	genic	61.6457	CBR4	1331.5	TRUE	349	27.1809	1675.58	0.0341717	enh40442-CBR4
chr4	169915000	169920000	5001	*	chr4	169905000	169910000	5001	*	enh40443	genic	69.9656	CBR4	1331.5	TRUE	349	70.9877	4966.69	0.10129	enh40443-CBR4
chr4	169930000	169935000	5001	*	chr4	169905000	169910000	5001	*	enh40444	promoter	113.574	CBR4	1331.5	TRUE	349	30.56	3470.82	0.0707837	enh40444-CBR4
chr4	170330000	170335000	5001	*	chr4	169905000	169910000	5001	*	enh40471	genic	76.3896	CBR4	1331.5	TRUE	349	14.0725	1074.99	0.0219233	enh40471-CBR4
chr4	170410000	170415000	5001	*	chr4	169905000	169910000	5001	*	enh40474	genic	59.8402	CBR4	1331.5	TRUE	349	23.3003	1394.3	0.0284352	enh40474-CBR4
chr4	169930000	169935000	5001	*	chr4	170015000	170020000	5001	*	enh40444	promoter	113.574	SH3RF1	2957.75	TRUE	350	18.7307	2127.32	0.0219903	enh40444-SH3RF1
chr4	170000000	170005000	5001	*	chr4	170015000	170020000	5001	*	enh40446	intergenic	111.074	SH3RF1	2957.75	TRUE	350	64.5818	7173.39	0.074152	enh40446-SH3RF1
chr4	170015000	170020000	5001	*	chr4	170015000	170020000	5001	*	enh40447	genic	89.2638	SH3RF1	2957.75	TRUE	350	430.451	38423.7	0.397189	enh40447-SH3RF1
chr4	170035000	170040000	5001	*	chr4	170015000	170020000	5001	*	enh40448	genic	81.3941	SH3RF1	2957.75	TRUE	350	41.8131	3403.34	0.0351807	enh40448-SH3RF1
chr4	170035000	170040000	5001	*	chr4	170015000	170020000	5001	*	enh40449	genic	61.1334	SH3RF1	2957.75	TRUE	350	41.8131	2556.18	0.0264235	enh40449-SH3RF1
chr4	170265000	170270000	5001	*	chr4	170310000	170315000	5001	*	enh40467	intergenic	65.1819	NEK1	1722.75	TRUE	351	27.2636	1777.09	0.0227839	enh40467-NEK1
chr4	170280000	170285000	5001	*	chr4	170310000	170315000	5001	*	enh40468	intergenic	77.4434	NEK1	1722.75	TRUE	351	40.0706	3103.2	0.0397858	enh40468-NEK1
chr4	170310000	170315000	5001	*	chr4	170310000	170315000	5001	*	enh40469	genic	56.8121	NEK1	1722.75	TRUE	351	384.723	21856.9	0.280225	enh40469-NEK1
chr4	170315000	170320000	5001	*	chr4	170310000	170315000	5001	*	enh40470	genic	68.9921	NEK1	1722.75	TRUE	351	172.274	11885.6	0.152383	enh40470-NEK1
chr4	170330000	170335000	5001	*	chr4	170310000	170315000	5001	*	enh40471	genic	76.3896	NEK1	1722.75	TRUE	351	49.0618	3747.81	0.0480502	enh40471-NEK1
chr4	170360000	170365000	5001	*	chr4	170310000	170315000	5001	*	enh40472	genic	60.8274	NEK1	1722.75	TRUE	351	27.2214	1655.81	0.0212289	enh40472-NEK1
chr4	170525000	170530000	5001	*	chr4	170540000	170545000	5001	*	enh40477	genic	61.9578	CLCN3	1964.62	TRUE	352	44.9746	2786.53	0.0323768	enh40477-CLCN3
chr4	170530000	170535000	5001	*	chr4	170540000	170545000	5001	*	enh40478	promoter	100.578	CLCN3	1964.62	TRUE	352	64.0784	6444.85	0.074883	enh40478-CLCN3
chr4	170540000	170545000	5001	*	chr4	170540000	170545000	5001	*	enh40479	promoter	116.864	CLCN3	1964.62	TRUE	352	320.426	37446.2	0.435089	enh40479-CLCN3
chr4	170525000	170530000	5001	*	chr4	170650000	170655000	5001	*	enh40477	genic	61.9578	HPF1	500	TRUE	353	12.6777	785.485	0.0216711	enh40477-HPF1
chr4	170530000	170535000	5001	*	chr4	170650000	170655000	5001	*	enh40478	promoter	100.578	HPF1	500	TRUE	353	11.3179	1138.32	0.0314057	enh40478-HPF1
chr4	170540000	170545000	5001	*	chr4	170650000	170655000	5001	*	enh40479	promoter	116.864	HPF1	500	TRUE	353	7.09349	828.973	0.0228709	enh40479-HPF1
chr4	170580000	170585000	5001	*	chr4	170650000	170655000	5001	*	enh40480	genic	70.9915	HPF1	500	TRUE	353	12.2588	870.273	0.0240103	enh40480-HPF1
chr4	170585000	170590000	5001	*	chr4	170650000	170655000	5001	*	enh40481	genic	56.2031	HPF1	500	TRUE	353	14.6304	822.273	0.022686	enh40481-HPF1
chr4	170665000	170670000	5001	*	chr4	170650000	170655000	5001	*	enh40482	genic	59.6033	HPF1	500	TRUE	353	52.7886	3146.37	0.0868066	enh40482-HPF1
chr4	170675000	170680000	5001	*	chr4	170650000	170655000	5001	*	enh40483	promoter	89.4586	HPF1	500	TRUE	353	34.4676	3083.42	0.0850698	enh40483-HPF1
chr4	170680000	170685000	5001	*	chr4	170650000	170655000	5001	*	enh40484	intergenic	60.4054	HPF1	500	TRUE	353	30.9182	1867.63	0.0515268	enh40484-HPF1
chr4	170690000	170695000	5001	*	chr4	170650000	170655000	5001	*	enh40485	intergenic	66.8405	HPF1	500	TRUE	353	22.6103	1511.29	0.0416955	enh40485-HPF1
chr4	170710000	170715000	5001	*	chr4	170650000	170655000	5001	*	enh40486	intergenic	64.2798	HPF1	500	TRUE	353	11.6262	747.33	0.0206184	enh40486-HPF1
chr4	170720000	170725000	5001	*	chr4	170650000	170655000	5001	*	enh40487	intergenic	62.7477	HPF1	500	TRUE	353	13.9092	872.77	0.0240792	enh40487-HPF1
chr4	170955000	170960000	5001	*	chr4	170650000	170655000	5001	*	enh40496	intergenic	57.4748	HPF1	500	TRUE	353	13.8016	793.242	0.0218851	enh40496-HPF1
chr4	171010000	171015000	5001	*	chr4	170650000	170655000	5001	*	enh40499	promoter	95.7319	HPF1	500	TRUE	353	8.23329	788.188	0.0217456	enh40499-HPF1
chr4	170675000	170680000	5001	*	chr4	170835000	170840000	5001	*	enh40483	promoter	89.4586	LOC100506085	287	TRUE	354	8.6725	775.829	0.0301527	enh40483-LOC100506085
chr4	170720000	170725000	5001	*	chr4	170835000	170840000	5001	*	enh40487	intergenic	62.7477	LOC100506085	287	TRUE	354	8.76877	550.221	0.0213844	enh40487-LOC100506085
chr4	170730000	170735000	5001	*	chr4	170835000	170840000	5001	*	enh40488	intergenic	57.2721	LOC100506085	287	TRUE	354	15.4794	886.538	0.0344554	enh40488-LOC100506085
chr4	170735000	170740000	5001	*	chr4	170835000	170840000	5001	*	enh40489	intergenic	71.8334	LOC100506085	287	TRUE	354	15.0135	1078.47	0.0419148	enh40489-LOC100506085
chr4	170745000	170750000	5001	*	chr4	170835000	170840000	5001	*	enh40490	intergenic	58.3786	LOC100506085	287	TRUE	354	16.3969	957.231	0.0372029	enh40490-LOC100506085
chr4	170870000	170875000	5001	*	chr4	170835000	170840000	5001	*	enh40491	genic	76.5765	LOC100506085	287	TRUE	354	25.5098	1953.46	0.0759214	enh40491-LOC100506085
chr4	170925000	170930000	5001	*	chr4	170835000	170840000	5001	*	enh40492	genic	55.8224	LOC100506085	287	TRUE	354	17.2951	965.455	0.0375226	enh40492-LOC100506085
chr4	170925000	170930000	5001	*	chr4	170835000	170840000	5001	*	enh40493	genic	58.8302	LOC100506085	287	TRUE	354	17.2951	1017.47	0.0395443	enh40493-LOC100506085
chr4	170930000	170935000	5001	*	chr4	170835000	170840000	5001	*	enh40494	genic	58.6858	LOC100506085	287	TRUE	354	12.1647	713.898	0.0277458	enh40494-LOC100506085
chr4	170945000	170950000	5001	*	chr4	170835000	170840000	5001	*	enh40495	promoter	100.622	LOC100506085	287	TRUE	354	11.458	1152.93	0.0448088	enh40495-LOC100506085
chr4	170955000	170960000	5001	*	chr4	170835000	170840000	5001	*	enh40496	intergenic	57.4748	LOC100506085	287	TRUE	354	14.2379	818.32	0.0318041	enh40496-LOC100506085
chr4	170975000	170980000	5001	*	chr4	170835000	170840000	5001	*	enh40497	intergenic	61.249	LOC100506085	287	TRUE	354	13.5932	832.572	0.0323581	enh40497-LOC100506085
chr4	171010000	171015000	5001	*	chr4	170835000	170840000	5001	*	enh40499	promoter	95.7319	LOC100506085	287	TRUE	354	6.37018	609.829	0.0237011	enh40499-LOC100506085
chr4	170530000	170535000	5001	*	chr4	170905000	170910000	5001	*	enh40478	promoter	100.578	MFAP3L	488	TRUE	355	8.63363	868.35	0.0237134	enh40478-MFAP3L
chr4	170675000	170680000	5001	*	chr4	170905000	170910000	5001	*	enh40483	promoter	89.4586	MFAP3L	488	TRUE	355	10.1894	911.532	0.0248926	enh40483-MFAP3L
chr4	170710000	170715000	5001	*	chr4	170905000	170910000	5001	*	enh40486	intergenic	64.2798	MFAP3L	488	TRUE	355	21.6794	1393.55	0.0380557	enh40486-MFAP3L
chr4	170720000	170725000	5001	*	chr4	170905000	170910000	5001	*	enh40487	intergenic	62.7477	MFAP3L	488	TRUE	355	16.5705	1039.76	0.0283944	enh40487-MFAP3L
chr4	170730000	170735000	5001	*	chr4	170905000	170910000	5001	*	enh40488	intergenic	57.2721	MFAP3L	488	TRUE	355	16.3216	934.773	0.0255273	enh40488-MFAP3L
chr4	170735000	170740000	5001	*	chr4	170905000	170910000	5001	*	enh40489	intergenic	71.8334	MFAP3L	488	TRUE	355	11.0247	791.941	0.0216267	enh40489-MFAP3L
chr4	170870000	170875000	5001	*	chr4	170905000	170910000	5001	*	enh40491	genic	76.5765	MFAP3L	488	TRUE	355	27.0076	2068.15	0.0564781	enh40491-MFAP3L
chr4	170925000	170930000	5001	*	chr4	170905000	170910000	5001	*	enh40492	genic	55.8224	MFAP3L	488	TRUE	355	48.6297	2714.62	0.0741324	enh40492-MFAP3L
chr4	170925000	170930000	5001	*	chr4	170905000	170910000	5001	*	enh40493	genic	58.8302	MFAP3L	488	TRUE	355	48.6297	2860.89	0.0781267	enh40493-MFAP3L
chr4	170930000	170935000	5001	*	chr4	170905000	170910000	5001	*	enh40494	genic	58.6858	MFAP3L	488	TRUE	355	30.7839	1806.58	0.049335	enh40494-MFAP3L
chr4	170945000	170950000	5001	*	chr4	170905000	170910000	5001	*	enh40495	promoter	100.622	MFAP3L	488	TRUE	355	25.4182	2557.62	0.0698448	enh40495-MFAP3L
chr4	170975000	170980000	5001	*	chr4	170905000	170910000	5001	*	enh40497	intergenic	61.249	MFAP3L	488	TRUE	355	16.6213	1018.04	0.0278011	enh40497-MFAP3L
chr4	171010000	171015000	5001	*	chr4	170905000	170910000	5001	*	enh40499	promoter	95.7319	MFAP3L	488	TRUE	355	9.59539	918.585	0.0250852	enh40499-MFAP3L
chr4	170530000	170535000	5001	*	chr4	170980000	170985000	5001	*	enh40478	promoter	100.578	AADAT	585.5	TRUE	356	10.0346	1009.25	0.0206783	enh40478-AADAT
chr4	170540000	170545000	5001	*	chr4	170980000	170985000	5001	*	enh40479	promoter	116.864	AADAT	585.5	TRUE	356	8.45547	988.139	0.0202457	enh40479-AADAT
chr4	170675000	170680000	5001	*	chr4	170980000	170985000	5001	*	enh40483	promoter	89.4586	AADAT	585.5	TRUE	356	11.8428	1059.44	0.0217066	enh40483-AADAT
chr4	170720000	170725000	5001	*	chr4	170980000	170985000	5001	*	enh40487	intergenic	62.7477	AADAT	585.5	TRUE	356	23.4462	1471.19	0.0301429	enh40487-AADAT
chr4	170730000	170735000	5001	*	chr4	170980000	170985000	5001	*	enh40488	intergenic	57.2721	AADAT	585.5	TRUE	356	25.2934	1448.61	0.0296801	enh40488-AADAT
chr4	170735000	170740000	5001	*	chr4	170980000	170985000	5001	*	enh40489	intergenic	71.8334	AADAT	585.5	TRUE	356	13.7993	991.25	0.0203094	enh40489-AADAT
chr4	170925000	170930000	5001	*	chr4	170980000	170985000	5001	*	enh40493	genic	58.8302	AADAT	585.5	TRUE	356	17.1581	1009.41	0.0206815	enh40493-AADAT
chr4	170945000	170950000	5001	*	chr4	170980000	170985000	5001	*	enh40495	promoter	100.622	AADAT	585.5	TRUE	356	27.3543	2752.44	0.056394	enh40495-AADAT
chr4	170955000	170960000	5001	*	chr4	170980000	170985000	5001	*	enh40496	intergenic	57.4748	AADAT	585.5	TRUE	356	31.1582	1790.81	0.0366914	enh40496-AADAT
chr4	170975000	170980000	5001	*	chr4	170980000	170985000	5001	*	enh40497	intergenic	61.249	AADAT	585.5	TRUE	356	146.148	8951.39	0.183403	enh40497-AADAT
chr4	171000000	171005000	5001	*	chr4	170980000	170985000	5001	*	enh40498	genic	55.1603	AADAT	585.5	TRUE	356	38.5742	2127.76	0.0435951	enh40498-AADAT
chr4	171010000	171015000	5001	*	chr4	170980000	170985000	5001	*	enh40499	promoter	95.7319	AADAT	585.5	TRUE	356	32.342	3096.16	0.0634363	enh40499-AADAT
chr4	171115000	171120000	5001	*	chr4	171145000	171150000	5001	*	enh40502	intergenic	59.8071	LINC01612	252	TRUE	357	29.3776	1756.99	0.0364242	enh40502-LINC01612
chr4	171120000	171125000	5001	*	chr4	171145000	171150000	5001	*	enh40503	intergenic	71.5673	LINC01612	252	TRUE	357	31.2432	2235.99	0.0463545	enh40503-LINC01612
chr4	171145000	171150000	5001	*	chr4	171145000	171150000	5001	*	enh40504	promoter	60.1338	LINC01612	252	TRUE	357	261.724	15738.4	0.326275	enh40504-LINC01612
chr4	171150000	171155000	5001	*	chr4	171145000	171150000	5001	*	enh40505	genic	60.7826	LINC01612	252	TRUE	357	131.596	7998.76	0.165823	enh40505-LINC01612
chr4	171165000	171170000	5001	*	chr4	171145000	171150000	5001	*	enh40506	genic	56.1259	LINC01612	252	TRUE	357	36.9893	2076.06	0.0430389	enh40506-LINC01612
chr4	171180000	171185000	5001	*	chr4	171145000	171150000	5001	*	enh40507	genic	65.4538	LINC01612	252	TRUE	357	20.0561	1312.75	0.0272146	enh40507-LINC01612
chr4	170710000	170715000	5001	*	chr4	171660000	171665000	5001	*	enh40486	intergenic	64.2798	LOC100506107	6.75	TRUE	358	7.14098	459.021	0.0247749	enh40486-LOC100506107
chr4	171010000	171015000	5001	*	chr4	171660000	171665000	5001	*	enh40499	promoter	95.7319	LOC100506107	6.75	TRUE	358	5.89984	564.803	0.0304843	enh40499-LOC100506107
chr4	171055000	171060000	5001	*	chr4	171660000	171665000	5001	*	enh40501	intergenic	62.5387	LOC100506107	6.75	TRUE	358	6.2005	387.771	0.0209293	enh40501-LOC100506107
chr4	171310000	171315000	5001	*	chr4	171660000	171665000	5001	*	enh40509	intergenic	67.9976	LOC100506107	6.75	TRUE	358	7.57624	515.166	0.0278053	enh40509-LOC100506107
chr4	171340000	171345000	5001	*	chr4	171660000	171665000	5001	*	enh40510	intergenic	69.7833	LOC100506107	6.75	TRUE	358	7.00286	488.683	0.0263758	enh40510-LOC100506107
chr4	171415000	171420000	5001	*	chr4	171660000	171665000	5001	*	enh40512	intergenic	76.3299	LOC100506107	6.75	TRUE	358	5.66776	432.62	0.0233499	enh40512-LOC100506107
chr4	171585000	171590000	5001	*	chr4	171660000	171665000	5001	*	enh40513	intergenic	65.0193	LOC100506107	6.75	TRUE	358	11.0638	719.357	0.0388261	enh40513-LOC100506107
chr4	171595000	171600000	5001	*	chr4	171660000	171665000	5001	*	enh40514	intergenic	59.1239	LOC100506107	6.75	TRUE	358	13.2206	781.655	0.0421885	enh40514-LOC100506107
chr4	171615000	171620000	5001	*	chr4	171660000	171665000	5001	*	enh40515	intergenic	58.4264	LOC100506107	6.75	TRUE	358	17.4196	1017.77	0.0549323	enh40515-LOC100506107
chr4	171675000	171680000	5001	*	chr4	171660000	171665000	5001	*	enh40516	intergenic	69.8856	LOC100506107	6.75	TRUE	358	56.7028	3962.71	0.21388	enh40516-LOC100506107
chr4	17040000	17045000	5001	*	chr4	17170000	17175000	5001	*	enh35453	intergenic	62.1339	LOC101929123	53	TRUE	359	16.1305	1002.25	0.0228068	enh35453-LOC101929123
chr4	17085000	17090000	5001	*	chr4	17170000	17175000	5001	*	enh35455	intergenic	71.5161	LOC101929123	53	TRUE	359	14.6329	1046.48	0.0238134	enh35455-LOC101929123
chr4	17090000	17095000	5001	*	chr4	17170000	17175000	5001	*	enh35456	intergenic	65.5535	LOC101929123	53	TRUE	359	15.4623	1013.61	0.0230653	enh35456-LOC101929123
chr4	17090000	17095000	5001	*	chr4	17170000	17175000	5001	*	enh35457	intergenic	73.8935	LOC101929123	53	TRUE	359	15.4623	1142.57	0.0259998	enh35457-LOC101929123
chr4	17115000	17120000	5001	*	chr4	17170000	17175000	5001	*	enh35458	intergenic	58.5642	LOC101929123	53	TRUE	359	17.3308	1014.97	0.0230962	enh35458-LOC101929123
chr4	17135000	17140000	5001	*	chr4	17170000	17175000	5001	*	enh35459	intergenic	60.281	LOC101929123	53	TRUE	359	18.3035	1103.35	0.0251074	enh35459-LOC101929123
chr4	17140000	17145000	5001	*	chr4	17170000	17175000	5001	*	enh35460	intergenic	96.3494	LOC101929123	53	TRUE	359	24.4307	2353.88	0.0535641	enh35460-LOC101929123
chr4	17155000	17160000	5001	*	chr4	17170000	17175000	5001	*	enh35461	intergenic	61.4347	LOC101929123	53	TRUE	359	56.7589	3486.96	0.0793481	enh35461-LOC101929123
chr4	17255000	17260000	5001	*	chr4	17170000	17175000	5001	*	enh35462	intergenic	58.6553	LOC101929123	53	TRUE	359	19.0531	1117.57	0.0254309	enh35462-LOC101929123
chr4	17275000	17280000	5001	*	chr4	17170000	17175000	5001	*	enh35463	intergenic	61.1753	LOC101929123	53	TRUE	359	20.3316	1243.79	0.0283032	enh35463-LOC101929123
chr4	17275000	17280000	5001	*	chr4	17170000	17175000	5001	*	enh35464	intergenic	69.2601	LOC101929123	53	TRUE	359	20.3316	1408.16	0.0320437	enh35464-LOC101929123
chr4	1685000	1690000	5001	*	chr4	1715000	1720000	5001	*	enh34701	promoter	95.3881	TMEM129	2103.25	TRUE	360	63.6409	6070.59	0.0285248	enh34701-TMEM129
chr4	1695000	1700000	5001	*	chr4	1715000	1720000	5001	*	enh34702	genic	70.1742	TMEM129	2103.25	TRUE	360	101.236	7104.17	0.0333815	enh34702-TMEM129
chr4	1700000	1705000	5001	*	chr4	1715000	1720000	5001	*	enh34703	genic	89.4157	TMEM129	2103.25	TRUE	360	85.3989	7636	0.0358805	enh34703-TMEM129
chr4	1710000	1715000	5001	*	chr4	1715000	1720000	5001	*	enh34704	promoter	134.255	TMEM129	2103.25	TRUE	360	296.639	39825.3	0.187133	enh34704-TMEM129
chr4	1720000	1725000	5001	*	chr4	1715000	1720000	5001	*	enh34705	promoter	125.727	TMEM129	2103.25	TRUE	360	337.65	42451.8	0.199475	enh34705-TMEM129
chr4	1720000	1725000	5001	*	chr4	1715000	1720000	5001	*	enh34706	genic	87.1168	TMEM129	2103.25	TRUE	360	337.65	29415	0.138217	enh34706-TMEM129
chr4	1725000	1730000	5001	*	chr4	1715000	1720000	5001	*	enh34707	genic	82.4411	TMEM129	2103.25	TRUE	360	105.503	8697.81	0.0408698	enh34707-TMEM129
chr4	1725000	1730000	5001	*	chr4	1715000	1720000	5001	*	enh34708	genic	94.5096	TMEM129	2103.25	TRUE	360	105.503	9971.08	0.0468527	enh34708-TMEM129
chr4	171910000	171915000	5001	*	chr4	171960000	171965000	5001	*	enh40517	intergenic	61.5937	LOC100506122	173.5	TRUE	361	19.2759	1187.27	0.0326572	enh40517-LOC100506122
chr4	171925000	171930000	5001	*	chr4	171960000	171965000	5001	*	enh40518	intergenic	64.5409	LOC100506122	173.5	TRUE	361	29.3724	1895.72	0.0521437	enh40518-LOC100506122
chr4	171945000	171950000	5001	*	chr4	171960000	171965000	5001	*	enh40519	intergenic	66.7691	LOC100506122	173.5	TRUE	361	46.3821	3096.89	0.085183	enh40519-LOC100506122
chr4	171950000	171955000	5001	*	chr4	171960000	171965000	5001	*	enh40520	intergenic	58.7909	LOC100506122	173.5	TRUE	361	79.4599	4671.52	0.128495	enh40520-LOC100506122
chr4	171965000	171970000	5001	*	chr4	171960000	171965000	5001	*	enh40521	genic	75.9297	LOC100506122	173.5	TRUE	361	134.689	10226.9	0.281301	enh40521-LOC100506122
chr4	1695000	1700000	5001	*	chr4	1720000	1725000	5001	*	enh34702	genic	70.1742	TACC3	3013.38	TRUE	362	92.0455	6459.22	0.0203125	enh34702-TACC3
chr4	1700000	1705000	5001	*	chr4	1720000	1725000	5001	*	enh34703	genic	89.4157	TACC3	3013.38	TRUE	362	85.3265	7629.53	0.0239928	enh34703-TACC3
chr4	1710000	1715000	5001	*	chr4	1720000	1725000	5001	*	enh34704	promoter	134.255	TACC3	3013.38	TRUE	362	126.793	17022.6	0.0535316	enh34704-TACC3
chr4	1720000	1725000	5001	*	chr4	1720000	1725000	5001	*	enh34705	promoter	125.727	TACC3	3013.38	TRUE	362	806.683	101422	0.318945	enh34705-TACC3
chr4	1720000	1725000	5001	*	chr4	1720000	1725000	5001	*	enh34706	genic	87.1168	TACC3	3013.38	TRUE	362	806.683	70275.7	0.220998	enh34706-TACC3
chr4	1725000	1730000	5001	*	chr4	1720000	1725000	5001	*	enh34707	genic	82.4411	TACC3	3013.38	TRUE	362	231.808	19110.5	0.0600972	enh34707-TACC3
chr4	1725000	1730000	5001	*	chr4	1720000	1725000	5001	*	enh34708	genic	94.5096	TACC3	3013.38	TRUE	362	231.808	21908	0.0688948	enh34708-TACC3
chr4	172730000	172735000	5001	*	chr4	172730000	172735000	5001	*	enh40530	intergenic	59.5178	LOC441052	156	TRUE	363	318.71	18969	0.30982	enh40530-LOC441052
chr4	172730000	172735000	5001	*	chr4	172730000	172735000	5001	*	enh40531	promoter	77.7601	LOC441052	156	TRUE	363	318.71	24783	0.40478	enh40531-LOC441052
chr4	172730000	172735000	5001	*	chr4	172730000	172735000	5001	*	enh40530	intergenic	59.5178	GALNTL6	4830.12	TRUE	364	318.71	18969	0.30982	enh40530-GALNTL6
chr4	172730000	172735000	5001	*	chr4	172730000	172735000	5001	*	enh40531	promoter	77.7601	GALNTL6	4830.12	TRUE	364	318.71	24783	0.40478	enh40531-GALNTL6
chr4	173270000	173275000	5001	*	chr4	173555000	173560000	5001	*	enh40539	genic	58.5257	LOC101928314	331	TRUE	365	10.6854	625.368	0.0288181	enh40539-LOC101928314
chr4	173330000	173335000	5001	*	chr4	173555000	173560000	5001	*	enh40540	genic	76.1327	LOC101928314	331	TRUE	365	6.05425	460.927	0.0212403	enh40540-LOC101928314
chr4	173345000	173350000	5001	*	chr4	173555000	173560000	5001	*	enh40541	genic	57.4058	LOC101928314	331	TRUE	365	12.2158	701.257	0.0323152	enh40541-LOC101928314
chr4	173495000	173500000	5001	*	chr4	173555000	173560000	5001	*	enh40542	genic	66.0342	LOC101928314	331	TRUE	365	13.8576	915.077	0.0421684	enh40542-LOC101928314
chr4	173570000	173575000	5001	*	chr4	173555000	173560000	5001	*	enh40543	genic	60.4688	LOC101928314	331	TRUE	365	36.3883	2200.36	0.101397	enh40543-LOC101928314
chr4	173585000	173590000	5001	*	chr4	173555000	173560000	5001	*	enh40544	genic	55.8345	LOC101928314	331	TRUE	365	28.7026	1602.59	0.0738505	enh40544-LOC101928314
chr4	173675000	173680000	5001	*	chr4	173555000	173560000	5001	*	enh40545	genic	60.602	LOC101928314	331	TRUE	365	9.79142	593.38	0.027344	enh40545-LOC101928314
chr4	173680000	173685000	5001	*	chr4	173555000	173560000	5001	*	enh40546	genic	75.2768	LOC101928314	331	TRUE	365	6.02563	453.59	0.0209023	enh40546-LOC101928314
chr4	173730000	173735000	5001	*	chr4	173555000	173560000	5001	*	enh40549	genic	66.6107	LOC101928314	331	TRUE	365	19.8984	1325.44	0.0610789	enh40549-LOC101928314
chr4	173935000	173940000	5001	*	chr4	174065000	174070000	5001	*	enh40553	genic	69.2808	LOC101930370	2792.38	TRUE	366	13.6198	943.592	0.0257192	enh40553-LOC101930370
chr4	173945000	173950000	5001	*	chr4	174065000	174070000	5001	*	enh40554	genic	63.0599	LOC101930370	2792.38	TRUE	366	18.6228	1174.35	0.0320089	enh40554-LOC101930370
chr4	173995000	174000000	5001	*	chr4	174065000	174070000	5001	*	enh40555	intergenic	61.1968	LOC101930370	2792.38	TRUE	366	20.2099	1236.78	0.0337106	enh40555-LOC101930370
chr4	174005000	174010000	5001	*	chr4	174065000	174070000	5001	*	enh40556	intergenic	77.412	LOC101930370	2792.38	TRUE	366	17.0737	1321.71	0.0360255	enh40556-LOC101930370
chr4	174035000	174040000	5001	*	chr4	174065000	174070000	5001	*	enh40557	intergenic	66.2983	LOC101930370	2792.38	TRUE	366	34.5204	2288.65	0.0623809	enh40557-LOC101930370
chr4	174045000	174050000	5001	*	chr4	174065000	174070000	5001	*	enh40558	intergenic	62.5316	LOC101930370	2792.38	TRUE	366	52.1526	3261.19	0.0888891	enh40558-LOC101930370
chr4	174090000	174095000	5001	*	chr4	174065000	174070000	5001	*	enh40559	promoter	130.699	LOC101930370	2792.38	TRUE	366	22.0579	2882.94	0.0785793	enh40559-LOC101930370
chr4	174100000	174105000	5001	*	chr4	174065000	174070000	5001	*	enh40560	genic	61.5361	LOC101930370	2792.38	TRUE	366	16.8998	1039.95	0.0283456	enh40560-LOC101930370
chr4	174105000	174110000	5001	*	chr4	174065000	174070000	5001	*	enh40561	genic	67.5592	LOC101930370	2792.38	TRUE	366	12.8786	870.065	0.0237151	enh40561-LOC101930370
chr4	174115000	174120000	5001	*	chr4	174065000	174070000	5001	*	enh40562	genic	64.7555	LOC101930370	2792.38	TRUE	366	12.0816	782.351	0.0213243	enh40562-LOC101930370
chr4	174170000	174175000	5001	*	chr4	174065000	174070000	5001	*	enh40563	genic	71.1441	LOC101930370	2792.38	TRUE	366	10.5954	753.8	0.0205461	enh40563-LOC101930370
chr4	174175000	174180000	5001	*	chr4	174065000	174070000	5001	*	enh40564	genic	64.9973	LOC101930370	2792.38	TRUE	366	16.2398	1055.55	0.0287707	enh40564-LOC101930370
chr4	174200000	174205000	5001	*	chr4	174065000	174070000	5001	*	enh40565	genic	91.4028	LOC101930370	2792.38	TRUE	366	9.39476	858.707	0.0234055	enh40565-LOC101930370
chr4	174255000	174260000	5001	*	chr4	174065000	174070000	5001	*	enh40569	promoter	130.335	LOC101930370	2792.38	TRUE	366	6.35126	827.789	0.0225628	enh40569-LOC101930370
chr4	173935000	173940000	5001	*	chr4	174085000	174090000	5001	*	enh40553	genic	69.2808	GALNT7	4213.12	TRUE	367	19.2064	1330.64	0.0233568	enh40553-GALNT7
chr4	173945000	173950000	5001	*	chr4	174085000	174090000	5001	*	enh40554	genic	63.0599	GALNT7	4213.12	TRUE	367	29.8724	1883.75	0.0330657	enh40554-GALNT7
chr4	173995000	174000000	5001	*	chr4	174085000	174090000	5001	*	enh40555	intergenic	61.1968	GALNT7	4213.12	TRUE	367	19.9498	1220.86	0.0214299	enh40555-GALNT7
chr4	174005000	174010000	5001	*	chr4	174085000	174090000	5001	*	enh40556	intergenic	77.412	GALNT7	4213.12	TRUE	367	24.5929	1903.79	0.0334175	enh40556-GALNT7
chr4	174035000	174040000	5001	*	chr4	174085000	174090000	5001	*	enh40557	intergenic	66.2983	GALNT7	4213.12	TRUE	367	25.9627	1721.28	0.0302139	enh40557-GALNT7
chr4	174045000	174050000	5001	*	chr4	174085000	174090000	5001	*	enh40558	intergenic	62.5316	GALNT7	4213.12	TRUE	367	20.128	1258.64	0.022093	enh40558-GALNT7
chr4	174090000	174095000	5001	*	chr4	174085000	174090000	5001	*	enh40559	promoter	130.699	GALNT7	4213.12	TRUE	367	121.312	15855.3	0.27831	enh40559-GALNT7
chr4	174100000	174105000	5001	*	chr4	174085000	174090000	5001	*	enh40560	genic	61.5361	GALNT7	4213.12	TRUE	367	26.729	1644.8	0.0288713	enh40560-GALNT7
chr4	174105000	174110000	5001	*	chr4	174085000	174090000	5001	*	enh40561	genic	67.5592	GALNT7	4213.12	TRUE	367	34.4304	2326.09	0.0408301	enh40561-GALNT7
chr4	174115000	174120000	5001	*	chr4	174085000	174090000	5001	*	enh40562	genic	64.7555	GALNT7	4213.12	TRUE	367	23.4513	1518.6	0.0266562	enh40562-GALNT7
chr4	174170000	174175000	5001	*	chr4	174085000	174090000	5001	*	enh40563	genic	71.1441	GALNT7	4213.12	TRUE	367	19.8555	1412.6	0.0247956	enh40563-GALNT7
chr4	174200000	174205000	5001	*	chr4	174085000	174090000	5001	*	enh40565	genic	91.4028	GALNT7	4213.12	TRUE	367	18.0429	1649.17	0.0289481	enh40565-GALNT7
chr4	174290000	174295000	5001	*	chr4	174085000	174090000	5001	*	enh40571	promoter	127.137	GALNT7	4213.12	TRUE	367	9.07538	1153.82	0.0202531	enh40571-GALNT7
chr4	174090000	174095000	5001	*	chr4	174250000	174255000	5001	*	enh40559	promoter	130.699	HMGB2	2015.25	TRUE	368	15.72	2054.58	0.0286054	enh40559-HMGB2
chr4	174200000	174205000	5001	*	chr4	174250000	174255000	5001	*	enh40565	genic	91.4028	HMGB2	2015.25	TRUE	368	18.9383	1731.01	0.0241004	enh40565-HMGB2
chr4	174205000	174210000	5001	*	chr4	174250000	174255000	5001	*	enh40566	genic	82.3979	HMGB2	2015.25	TRUE	368	20.1869	1663.36	0.0231585	enh40566-HMGB2
chr4	174235000	174240000	5001	*	chr4	174250000	174255000	5001	*	enh40567	genic	66.2031	HMGB2	2015.25	TRUE	368	49.6034	3283.9	0.0457208	enh40567-HMGB2
chr4	174240000	174245000	5001	*	chr4	174250000	174255000	5001	*	enh40568	genic	68.1085	HMGB2	2015.25	TRUE	368	105.965	7217.13	0.100482	enh40568-HMGB2
chr4	174255000	174260000	5001	*	chr4	174250000	174255000	5001	*	enh40569	promoter	130.335	HMGB2	2015.25	TRUE	368	94.0657	12260	0.170693	enh40569-HMGB2
chr4	174280000	174285000	5001	*	chr4	174250000	174255000	5001	*	enh40570	intergenic	56.8719	HMGB2	2015.25	TRUE	368	37.7576	2147.35	0.0298969	enh40570-HMGB2
chr4	174290000	174295000	5001	*	chr4	174250000	174255000	5001	*	enh40571	promoter	127.137	HMGB2	2015.25	TRUE	368	40.7009	5174.6	0.0720445	enh40571-HMGB2
chr4	174335000	174340000	5001	*	chr4	174250000	174255000	5001	*	enh40572	intergenic	104.058	HMGB2	2015.25	TRUE	368	35.5342	3697.63	0.0514811	enh40572-HMGB2
chr4	174335000	174340000	5001	*	chr4	174250000	174255000	5001	*	enh40573	intergenic	69.7308	HMGB2	2015.25	TRUE	368	35.5342	2477.83	0.0344982	enh40573-HMGB2
chr4	174365000	174370000	5001	*	chr4	174250000	174255000	5001	*	enh40575	intergenic	87.9219	HMGB2	2015.25	TRUE	368	18.6116	1636.37	0.0227827	enh40575-HMGB2
chr4	174410000	174415000	5001	*	chr4	174250000	174255000	5001	*	enh40579	intergenic	95.4385	HMGB2	2015.25	TRUE	368	15.9128	1518.69	0.0211444	enh40579-HMGB2
chr4	174255000	174260000	5001	*	chr4	174290000	174295000	5001	*	enh40569	promoter	130.335	SAP30	1621.5	TRUE	369	49.0937	6398.6	0.0627162	enh40569-SAP30
chr4	174280000	174285000	5001	*	chr4	174290000	174295000	5001	*	enh40570	intergenic	56.8719	SAP30	1621.5	TRUE	369	64.5528	3671.24	0.0359838	enh40570-SAP30
chr4	174290000	174295000	5001	*	chr4	174290000	174295000	5001	*	enh40571	promoter	127.137	SAP30	1621.5	TRUE	369	378.673	48143.5	0.471881	enh40571-SAP30
chr4	174335000	174340000	5001	*	chr4	174290000	174295000	5001	*	enh40572	intergenic	104.058	SAP30	1621.5	TRUE	369	51.4917	5358.14	0.0525181	enh40572-SAP30
chr4	174335000	174340000	5001	*	chr4	174290000	174295000	5001	*	enh40573	intergenic	69.7308	SAP30	1621.5	TRUE	369	51.4917	3590.56	0.035193	enh40573-SAP30
chr4	174200000	174205000	5001	*	chr4	174305000	174310000	5001	*	enh40565	genic	91.4028	SCRG1	47.625	TRUE	370	10.5377	963.177	0.0201703	enh40565-SCRG1
chr4	174235000	174240000	5001	*	chr4	174305000	174310000	5001	*	enh40567	genic	66.2031	SCRG1	47.625	TRUE	370	14.7203	974.528	0.020408	enh40567-SCRG1
chr4	174240000	174245000	5001	*	chr4	174305000	174310000	5001	*	enh40568	genic	68.1085	SCRG1	47.625	TRUE	370	21.8568	1488.64	0.0311741	enh40568-SCRG1
chr4	174255000	174260000	5001	*	chr4	174305000	174310000	5001	*	enh40569	promoter	130.335	SCRG1	47.625	TRUE	370	20.5515	2678.58	0.056093	enh40569-SCRG1
chr4	174280000	174285000	5001	*	chr4	174305000	174310000	5001	*	enh40570	intergenic	56.8719	SCRG1	47.625	TRUE	370	31.914	1815.01	0.0380089	enh40570-SCRG1
chr4	174290000	174295000	5001	*	chr4	174305000	174310000	5001	*	enh40571	promoter	127.137	SCRG1	47.625	TRUE	370	40.9894	5211.28	0.109131	enh40571-SCRG1
chr4	174335000	174340000	5001	*	chr4	174305000	174310000	5001	*	enh40572	intergenic	104.058	SCRG1	47.625	TRUE	370	37.0544	3855.82	0.0807461	enh40572-SCRG1
chr4	174335000	174340000	5001	*	chr4	174305000	174310000	5001	*	enh40573	intergenic	69.7308	SCRG1	47.625	TRUE	370	37.0544	2583.83	0.054109	enh40573-SCRG1
chr4	174355000	174360000	5001	*	chr4	174305000	174310000	5001	*	enh40574	intergenic	78.129	SCRG1	47.625	TRUE	370	13.8038	1078.47	0.0225847	enh40574-SCRG1
chr4	174365000	174370000	5001	*	chr4	174305000	174310000	5001	*	enh40575	intergenic	87.9219	SCRG1	47.625	TRUE	370	12.151	1068.34	0.0223724	enh40575-SCRG1
chr4	174410000	174415000	5001	*	chr4	174305000	174310000	5001	*	enh40579	intergenic	95.4385	SCRG1	47.625	TRUE	370	10.1632	969.957	0.0203122	enh40579-SCRG1
chr4	174335000	174340000	5001	*	chr4	174445000	174450000	5001	*	enh40572	intergenic	104.058	HAND2	126.125	TRUE	371	14.4509	1503.74	0.0204151	enh40572-HAND2
chr4	174410000	174415000	5001	*	chr4	174445000	174450000	5001	*	enh40579	intergenic	95.4385	HAND2	126.125	TRUE	371	21.2711	2030.08	0.0275608	enh40579-HAND2
chr4	174415000	174420000	5001	*	chr4	174445000	174450000	5001	*	enh40580	intergenic	69.5179	HAND2	126.125	TRUE	371	33.3665	2319.57	0.031491	enh40580-HAND2
chr4	174415000	174420000	5001	*	chr4	174445000	174450000	5001	*	enh40581	intergenic	63.3854	HAND2	126.125	TRUE	371	33.3665	2114.95	0.0287131	enh40581-HAND2
chr4	174425000	174430000	5001	*	chr4	174445000	174450000	5001	*	enh40582	intergenic	84.7	HAND2	126.125	TRUE	371	38.761	3283.06	0.0445717	enh40582-HAND2
chr4	174430000	174435000	5001	*	chr4	174445000	174450000	5001	*	enh40583	intergenic	76.1316	HAND2	126.125	TRUE	371	64.6871	4924.73	0.0668593	enh40583-HAND2
chr4	174440000	174445000	5001	*	chr4	174445000	174450000	5001	*	enh40584	intergenic	64.3183	HAND2	126.125	TRUE	371	132.812	8542.24	0.115972	enh40584-HAND2
chr4	174450000	174455000	5001	*	chr4	174445000	174450000	5001	*	enh40585	promoter	72.8035	HAND2	126.125	TRUE	371	192.087	13984.6	0.189858	enh40585-HAND2
chr4	174455000	174460000	5001	*	chr4	174445000	174450000	5001	*	enh40586	genic	63.201	HAND2	126.125	TRUE	371	64.6526	4086.11	0.0554741	enh40586-HAND2
chr4	174455000	174460000	5001	*	chr4	174445000	174450000	5001	*	enh40587	genic	75.107	HAND2	126.125	TRUE	371	64.6526	4855.87	0.0659244	enh40587-HAND2
chr4	174465000	174470000	5001	*	chr4	174445000	174450000	5001	*	enh40588	intergenic	68.6154	HAND2	126.125	TRUE	371	39.5418	2713.18	0.0368347	enh40588-HAND2
chr4	174425000	174430000	5001	*	chr4	174450000	174455000	5001	*	enh40582	intergenic	84.7	HAND2-AS1	152.75	TRUE	372	33.304	2820.85	0.0301504	enh40582-HAND2-AS1
chr4	174430000	174435000	5001	*	chr4	174450000	174455000	5001	*	enh40583	intergenic	76.1316	HAND2-AS1	152.75	TRUE	372	47.0796	3584.24	0.0383098	enh40583-HAND2-AS1
chr4	174440000	174445000	5001	*	chr4	174450000	174455000	5001	*	enh40584	intergenic	64.3183	HAND2-AS1	152.75	TRUE	372	86.7266	5578.11	0.0596211	enh40584-HAND2-AS1
chr4	174450000	174455000	5001	*	chr4	174450000	174455000	5001	*	enh40585	promoter	72.8035	HAND2-AS1	152.75	TRUE	372	518.708	37763.8	0.403635	enh40585-HAND2-AS1
chr4	174455000	174460000	5001	*	chr4	174450000	174455000	5001	*	enh40586	genic	63.201	HAND2-AS1	152.75	TRUE	372	101.181	6394.76	0.0683498	enh40586-HAND2-AS1
chr4	174455000	174460000	5001	*	chr4	174450000	174455000	5001	*	enh40587	genic	75.107	HAND2-AS1	152.75	TRUE	372	101.181	7599.42	0.0812257	enh40587-HAND2-AS1
chr4	174465000	174470000	5001	*	chr4	174450000	174455000	5001	*	enh40588	intergenic	68.6154	HAND2-AS1	152.75	TRUE	372	40.9855	2812.24	0.0300584	enh40588-HAND2-AS1
chr4	17450000	17455000	5001	*	chr4	17485000	17490000	5001	*	enh35472	intergenic	72.7384	QDPR	968.625	TRUE	373	21.7228	1580.09	0.0226612	enh35472-QDPR
chr4	17470000	17475000	5001	*	chr4	17485000	17490000	5001	*	enh35473	intergenic	64.2897	QDPR	968.625	TRUE	373	51.4053	3304.83	0.0473971	enh35473-QDPR
chr4	17475000	17480000	5001	*	chr4	17485000	17490000	5001	*	enh35474	intergenic	84.7055	QDPR	968.625	TRUE	373	58.2931	4937.75	0.070816	enh35474-QDPR
chr4	17495000	17500000	5001	*	chr4	17485000	17490000	5001	*	enh35475	genic	66.1746	QDPR	968.625	TRUE	373	87.5462	5793.33	0.0830866	enh35475-QDPR
chr4	17495000	17500000	5001	*	chr4	17485000	17490000	5001	*	enh35476	genic	77.603	QDPR	968.625	TRUE	373	87.5462	6793.85	0.0974356	enh35476-QDPR
chr4	17510000	17515000	5001	*	chr4	17485000	17490000	5001	*	enh35477	promoter	95.7677	QDPR	968.625	TRUE	373	33.1294	3172.73	0.0455024	enh35477-QDPR
chr4	174005000	174010000	5001	*	chr4	175015000	175020000	5001	*	enh40556	intergenic	77.412	LOC101928509	324.5	TRUE	374	4.36095	337.59	0.0246176	enh40556-LOC101928509
chr4	174200000	174205000	5001	*	chr4	175015000	175020000	5001	*	enh40565	genic	91.4028	LOC101928509	324.5	TRUE	374	4.7992	438.66	0.0319878	enh40565-LOC101928509
chr4	174280000	174285000	5001	*	chr4	175015000	175020000	5001	*	enh40570	intergenic	56.8719	LOC101928509	324.5	TRUE	374	7.51791	427.558	0.0311782	enh40570-LOC101928509
chr4	174335000	174340000	5001	*	chr4	175015000	175020000	5001	*	enh40572	intergenic	104.058	LOC101928509	324.5	TRUE	374	3.05719	318.126	0.0231983	enh40572-LOC101928509
chr4	174365000	174370000	5001	*	chr4	175015000	175020000	5001	*	enh40575	intergenic	87.9219	LOC101928509	324.5	TRUE	374	4.84218	425.734	0.0310452	enh40575-LOC101928509
chr4	174410000	174415000	5001	*	chr4	175015000	175020000	5001	*	enh40579	intergenic	95.4385	LOC101928509	324.5	TRUE	374	3.21432	306.769	0.0223701	enh40579-LOC101928509
chr4	174425000	174430000	5001	*	chr4	175015000	175020000	5001	*	enh40582	intergenic	84.7	LOC101928509	324.5	TRUE	374	5.34794	452.971	0.0330314	enh40582-LOC101928509
chr4	174430000	174435000	5001	*	chr4	175015000	175020000	5001	*	enh40583	intergenic	76.1316	LOC101928509	324.5	TRUE	374	8.05	612.859	0.0446907	enh40583-LOC101928509
chr4	174440000	174445000	5001	*	chr4	175015000	175020000	5001	*	enh40584	intergenic	64.3183	LOC101928509	324.5	TRUE	374	4.91703	316.255	0.0230618	enh40584-LOC101928509
chr4	174450000	174455000	5001	*	chr4	175015000	175020000	5001	*	enh40585	promoter	72.8035	LOC101928509	324.5	TRUE	374	7.91635	576.338	0.0420275	enh40585-LOC101928509
chr4	174455000	174460000	5001	*	chr4	175015000	175020000	5001	*	enh40586	genic	63.201	LOC101928509	324.5	TRUE	374	5.49551	347.322	0.0253273	enh40586-LOC101928509
chr4	174455000	174460000	5001	*	chr4	175015000	175020000	5001	*	enh40587	genic	75.107	LOC101928509	324.5	TRUE	374	5.49551	412.752	0.0300985	enh40587-LOC101928509
chr4	174465000	174470000	5001	*	chr4	175015000	175020000	5001	*	enh40588	intergenic	68.6154	LOC101928509	324.5	TRUE	374	7.96699	546.659	0.0398632	enh40588-LOC101928509
chr4	174830000	174835000	5001	*	chr4	175015000	175020000	5001	*	enh40589	intergenic	62.1078	LOC101928509	324.5	TRUE	374	4.6595	289.391	0.0211029	enh40589-LOC101928509
chr4	174830000	174835000	5001	*	chr4	175015000	175020000	5001	*	enh40590	intergenic	70.9778	LOC101928509	324.5	TRUE	374	4.6595	330.721	0.0241167	enh40590-LOC101928509
chr4	175510000	175515000	5001	*	chr4	175015000	175020000	5001	*	enh40594	intergenic	59.7816	LOC101928509	324.5	TRUE	374	5.36071	320.472	0.0233694	enh40594-LOC101928509
chr4	175510000	175515000	5001	*	chr4	175015000	175020000	5001	*	enh40595	intergenic	62.1724	LOC101928509	324.5	TRUE	374	5.36071	333.288	0.0243039	enh40595-LOC101928509
chr4	174200000	174205000	5001	*	chr4	175155000	175160000	5001	*	enh40565	genic	91.4028	FBXO8	1419.25	TRUE	375	4.52086	413.219	0.0222048	enh40565-FBXO8
chr4	174425000	174430000	5001	*	chr4	175155000	175160000	5001	*	enh40582	intergenic	84.7	FBXO8	1419.25	TRUE	375	5.03778	426.7	0.0229292	enh40582-FBXO8
chr4	174430000	174435000	5001	*	chr4	175155000	175160000	5001	*	enh40583	intergenic	76.1316	FBXO8	1419.25	TRUE	375	5.68735	432.987	0.023267	enh40583-FBXO8
chr4	174450000	174455000	5001	*	chr4	175155000	175160000	5001	*	enh40585	promoter	72.8035	FBXO8	1419.25	TRUE	375	7.45723	542.912	0.029174	enh40585-FBXO8
chr4	174455000	174460000	5001	*	chr4	175155000	175160000	5001	*	enh40586	genic	63.201	FBXO8	1419.25	TRUE	375	6.90239	436.238	0.0234417	enh40586-FBXO8
chr4	174455000	174460000	5001	*	chr4	175155000	175160000	5001	*	enh40587	genic	75.107	FBXO8	1419.25	TRUE	375	6.90239	518.418	0.0278578	enh40587-FBXO8
chr4	174465000	174470000	5001	*	chr4	175155000	175160000	5001	*	enh40588	intergenic	68.6154	FBXO8	1419.25	TRUE	375	6.56681	450.585	0.0242127	enh40588-FBXO8
chr4	175200000	175205000	5001	*	chr4	175155000	175160000	5001	*	enh40591	promoter	111.552	FBXO8	1419.25	TRUE	375	25.4306	2836.84	0.152441	enh40591-FBXO8
chr4	175440000	175445000	5001	*	chr4	175155000	175160000	5001	*	enh40593	promoter	62.3225	FBXO8	1419.25	TRUE	375	7.03844	438.653	0.0235715	enh40593-FBXO8
chr4	17475000	17480000	5001	*	chr4	17515000	17520000	5001	*	enh35474	intergenic	84.7055	CLRN2	53.25	TRUE	376	24.7776	2098.8	0.0253541	enh35474-CLRN2
chr4	17495000	17500000	5001	*	chr4	17515000	17520000	5001	*	enh35475	genic	66.1746	CLRN2	53.25	TRUE	376	48.352	3199.67	0.038653	enh35475-CLRN2
chr4	17495000	17500000	5001	*	chr4	17515000	17520000	5001	*	enh35476	genic	77.603	CLRN2	53.25	TRUE	376	48.352	3752.26	0.0453284	enh35476-CLRN2
chr4	17510000	17515000	5001	*	chr4	17515000	17520000	5001	*	enh35477	promoter	95.7677	CLRN2	53.25	TRUE	376	157.267	15061.1	0.181943	enh35477-CLRN2
chr4	17530000	17535000	5001	*	chr4	17515000	17520000	5001	*	enh35478	intergenic	59.4176	CLRN2	53.25	TRUE	376	62.2537	3698.97	0.0446846	enh35478-CLRN2
chr4	17545000	17550000	5001	*	chr4	17515000	17520000	5001	*	enh35479	intergenic	67.5991	CLRN2	53.25	TRUE	376	33.2018	2244.41	0.0271131	enh35479-CLRN2
chr4	17550000	17555000	5001	*	chr4	17515000	17520000	5001	*	enh35480	intergenic	79.6439	CLRN2	53.25	TRUE	376	20.7958	1656.25	0.020008	enh35480-CLRN2
chr4	17555000	17560000	5001	*	chr4	17515000	17520000	5001	*	enh35481	intergenic	67.6011	CLRN2	53.25	TRUE	376	31.9217	2157.94	0.0260686	enh35481-CLRN2
chr4	17575000	17580000	5001	*	chr4	17515000	17520000	5001	*	enh35483	promoter	132.992	CLRN2	53.25	TRUE	376	19.3246	2570.02	0.0310466	enh35483-CLRN2
chr4	17580000	17585000	5001	*	chr4	17515000	17520000	5001	*	enh35484	genic	115.127	CLRN2	53.25	TRUE	376	16.0056	1842.67	0.02226	enh35484-CLRN2
chr4	17810000	17815000	5001	*	chr4	17515000	17520000	5001	*	enh35502	promoter	117.217	CLRN2	53.25	TRUE	376	14.3427	1681.2	0.0203094	enh35502-CLRN2
chr4	175200000	175205000	5001	*	chr4	175200000	175205000	5001	*	enh40591	promoter	111.552	CEP44	1387.75	TRUE	377	290.271	32380.3	0.627865	enh40591-CEP44
chr4	174410000	174415000	5001	*	chr4	175410000	175415000	5001	*	enh40579	intergenic	95.4385	HPGD	109.625	TRUE	378	3.80469	363.114	0.0370991	enh40579-HPGD
chr4	174425000	174430000	5001	*	chr4	175410000	175415000	5001	*	enh40582	intergenic	84.7	HPGD	109.625	TRUE	378	2.63758	223.403	0.0228249	enh40582-HPGD
chr4	174830000	174835000	5001	*	chr4	175410000	175415000	5001	*	enh40590	intergenic	70.9778	HPGD	109.625	TRUE	378	3.06406	217.48	0.0222198	enh40590-HPGD
chr4	175200000	175205000	5001	*	chr4	175410000	175415000	5001	*	enh40591	promoter	111.552	HPGD	109.625	TRUE	378	4.09675	457.002	0.0466915	enh40591-HPGD
chr4	175300000	175305000	5001	*	chr4	175410000	175415000	5001	*	enh40592	intergenic	59.2712	HPGD	109.625	TRUE	378	8.46621	501.802	0.0512688	enh40592-HPGD
chr4	175440000	175445000	5001	*	chr4	175410000	175415000	5001	*	enh40593	promoter	62.3225	HPGD	109.625	TRUE	378	21.619	1347.35	0.137658	enh40593-HPGD
chr4	175510000	175515000	5001	*	chr4	175410000	175415000	5001	*	enh40594	intergenic	59.7816	HPGD	109.625	TRUE	378	8.46042	505.777	0.0516749	enh40594-HPGD
chr4	175510000	175515000	5001	*	chr4	175410000	175415000	5001	*	enh40595	intergenic	62.1724	HPGD	109.625	TRUE	378	8.46042	526.004	0.0537415	enh40595-HPGD
chr4	175550000	175555000	5001	*	chr4	175410000	175415000	5001	*	enh40596	intergenic	55.0626	HPGD	109.625	TRUE	378	8.0651	444.085	0.0453719	enh40596-HPGD
chr4	175200000	175205000	5001	*	chr4	175560000	175565000	5001	*	enh40591	promoter	111.552	GLRA3	414.625	TRUE	379	7.37909	823.154	0.0593347	enh40591-GLRA3
chr4	175300000	175305000	5001	*	chr4	175560000	175565000	5001	*	enh40592	intergenic	59.2712	GLRA3	414.625	TRUE	379	13.7245	813.464	0.0586363	enh40592-GLRA3
chr4	175440000	175445000	5001	*	chr4	175560000	175565000	5001	*	enh40593	promoter	62.3225	GLRA3	414.625	TRUE	379	8.85004	551.557	0.0397574	enh40593-GLRA3
chr4	175510000	175515000	5001	*	chr4	175560000	175565000	5001	*	enh40594	intergenic	59.7816	GLRA3	414.625	TRUE	379	19.0487	1138.76	0.0820844	enh40594-GLRA3
chr4	175510000	175515000	5001	*	chr4	175560000	175565000	5001	*	enh40595	intergenic	62.1724	GLRA3	414.625	TRUE	379	19.0487	1184.3	0.0853671	enh40595-GLRA3
chr4	175550000	175555000	5001	*	chr4	175560000	175565000	5001	*	enh40596	intergenic	55.0626	GLRA3	414.625	TRUE	379	66.4088	3656.64	0.263578	enh40596-GLRA3
chr4	177115000	177120000	5001	*	chr4	175560000	175565000	5001	*	enh40598	promoter	79.3949	GLRA3	414.625	TRUE	379	3.7041	294.086	0.0211984	enh40598-GLRA3
chr4	173330000	173335000	5001	*	chr4	175750000	175755000	5001	*	enh40540	genic	76.1327	LOC101928551	108.875	TRUE	380	1.63986	124.847	0.0206194	enh40540-LOC101928551
chr4	174465000	174470000	5001	*	chr4	175750000	175755000	5001	*	enh40588	intergenic	68.6154	LOC101928551	108.875	TRUE	380	1.90764	130.894	0.0216181	enh40588-LOC101928551
chr4	175200000	175205000	5001	*	chr4	175750000	175755000	5001	*	enh40591	promoter	111.552	LOC101928551	108.875	TRUE	380	1.32596	147.914	0.0244291	enh40591-LOC101928551
chr4	175300000	175305000	5001	*	chr4	175750000	175755000	5001	*	enh40592	intergenic	59.2712	LOC101928551	108.875	TRUE	380	4.11029	243.622	0.0402359	enh40592-LOC101928551
chr4	175440000	175445000	5001	*	chr4	175750000	175755000	5001	*	enh40593	promoter	62.3225	LOC101928551	108.875	TRUE	380	9.54169	594.662	0.0982129	enh40593-LOC101928551
chr4	175510000	175515000	5001	*	chr4	175750000	175755000	5001	*	enh40594	intergenic	59.7816	LOC101928551	108.875	TRUE	380	3.08061	184.164	0.030416	enh40594-LOC101928551
chr4	175510000	175515000	5001	*	chr4	175750000	175755000	5001	*	enh40595	intergenic	62.1724	LOC101928551	108.875	TRUE	380	3.08061	191.529	0.0316324	enh40595-LOC101928551
chr4	175550000	175555000	5001	*	chr4	175750000	175755000	5001	*	enh40596	intergenic	55.0626	LOC101928551	108.875	TRUE	380	4.47492	246.401	0.0406949	enh40596-LOC101928551
chr4	176930000	176935000	5001	*	chr4	175750000	175755000	5001	*	enh40597	intergenic	61.0687	LOC101928551	108.875	TRUE	380	3.01949	184.396	0.0304544	enh40597-LOC101928551
chr4	177115000	177120000	5001	*	chr4	175750000	175755000	5001	*	enh40598	promoter	79.3949	LOC101928551	108.875	TRUE	380	2.66239	211.38	0.0349109	enh40598-LOC101928551
chr4	177520000	177525000	5001	*	chr4	175750000	175755000	5001	*	enh40621	intergenic	65.6843	LOC101928551	108.875	TRUE	380	2.24467	147.44	0.0243508	enh40621-LOC101928551
chr4	17550000	17555000	5001	*	chr4	17575000	17580000	5001	*	enh35480	intergenic	79.6439	LAP3	7706.5	TRUE	381	61.4024	4890.33	0.0292232	enh35480-LAP3
chr4	17555000	17560000	5001	*	chr4	17575000	17580000	5001	*	enh35481	intergenic	67.6011	LAP3	7706.5	TRUE	381	56.552	3822.98	0.022845	enh35481-LAP3
chr4	17560000	17565000	5001	*	chr4	17575000	17580000	5001	*	enh35482	intergenic	64.0974	LAP3	7706.5	TRUE	381	92.0364	5899.29	0.0352525	enh35482-LAP3
chr4	17575000	17580000	5001	*	chr4	17575000	17580000	5001	*	enh35483	promoter	132.992	LAP3	7706.5	TRUE	381	467.756	62207.8	0.371736	enh35483-LAP3
chr4	17580000	17585000	5001	*	chr4	17575000	17580000	5001	*	enh35484	genic	115.127	LAP3	7706.5	TRUE	381	145.827	16788.6	0.100324	enh35484-LAP3
chr4	17580000	17585000	5001	*	chr4	17575000	17580000	5001	*	enh35485	genic	100.224	LAP3	7706.5	TRUE	381	145.827	14615.4	0.0873372	enh35485-LAP3
chr4	17585000	17590000	5001	*	chr4	17575000	17580000	5001	*	enh35486	genic	66.8448	LAP3	7706.5	TRUE	381	65.8991	4405.01	0.0263231	enh35486-LAP3
chr4	17595000	17600000	5001	*	chr4	17575000	17580000	5001	*	enh35487	genic	78.6151	LAP3	7706.5	TRUE	381	51.5369	4051.58	0.0242111	enh35487-LAP3
chr4	17615000	17620000	5001	*	chr4	17575000	17580000	5001	*	enh35490	promoter	106.545	LAP3	7706.5	TRUE	381	33.0364	3519.86	0.0210337	enh35490-LAP3
chr4	174430000	174435000	5001	*	chr4	175835000	175840000	5001	*	enh40583	intergenic	76.1316	ADAM29	137.5	TRUE	382	2.68799	204.641	0.0317393	enh40583-ADAM29
chr4	174465000	174470000	5001	*	chr4	175835000	175840000	5001	*	enh40588	intergenic	68.6154	ADAM29	137.5	TRUE	382	2.21689	152.113	0.0235923	enh40588-ADAM29
chr4	174830000	174835000	5001	*	chr4	175835000	175840000	5001	*	enh40589	intergenic	62.1078	ADAM29	137.5	TRUE	382	2.5931	161.052	0.0249787	enh40589-ADAM29
chr4	174830000	174835000	5001	*	chr4	175835000	175840000	5001	*	enh40590	intergenic	70.9778	ADAM29	137.5	TRUE	382	2.5931	184.053	0.0285461	enh40590-ADAM29
chr4	175300000	175305000	5001	*	chr4	175835000	175840000	5001	*	enh40592	intergenic	59.2712	ADAM29	137.5	TRUE	382	5.73194	339.739	0.0526926	enh40592-ADAM29
chr4	175440000	175445000	5001	*	chr4	175835000	175840000	5001	*	enh40593	promoter	62.3225	ADAM29	137.5	TRUE	382	2.2177	138.213	0.0214364	enh40593-ADAM29
chr4	175510000	175515000	5001	*	chr4	175835000	175840000	5001	*	enh40594	intergenic	59.7816	ADAM29	137.5	TRUE	382	3.58001	214.019	0.0331938	enh40594-ADAM29
chr4	175510000	175515000	5001	*	chr4	175835000	175840000	5001	*	enh40595	intergenic	62.1724	ADAM29	137.5	TRUE	382	3.58001	222.578	0.0345212	enh40595-ADAM29
chr4	175550000	175555000	5001	*	chr4	175835000	175840000	5001	*	enh40596	intergenic	55.0626	ADAM29	137.5	TRUE	382	3.90027	214.759	0.0333085	enh40596-ADAM29
chr4	176930000	176935000	5001	*	chr4	175835000	175840000	5001	*	enh40597	intergenic	61.0687	ADAM29	137.5	TRUE	382	3.50898	214.289	0.0332357	enh40597-ADAM29
chr4	177190000	177195000	5001	*	chr4	175835000	175840000	5001	*	enh40599	intergenic	62.3753	ADAM29	137.5	TRUE	382	2.97064	185.295	0.0287388	enh40599-ADAM29
chr4	177320000	177325000	5001	*	chr4	175835000	175840000	5001	*	enh40605	intergenic	59.9492	ADAM29	137.5	TRUE	382	2.16653	129.882	0.0201444	enh40605-ADAM29
chr4	177320000	177325000	5001	*	chr4	175835000	175840000	5001	*	enh40606	intergenic	64.5625	ADAM29	137.5	TRUE	382	2.16653	139.877	0.0216945	enh40606-ADAM29
chr4	177745000	177750000	5001	*	chr4	175835000	175840000	5001	*	enh40632	intergenic	64.3602	ADAM29	137.5	TRUE	382	2.00957	129.336	0.0200597	enh40632-ADAM29
chr4	178170000	178175000	5001	*	chr4	175835000	175840000	5001	*	enh40652	intergenic	63.8444	ADAM29	137.5	TRUE	382	2.50653	160.028	0.0248199	enh40652-ADAM29
chr4	17575000	17580000	5001	*	chr4	17615000	17620000	5001	*	enh35483	promoter	132.992	MED28	1504.5	TRUE	383	33.0364	4393.57	0.0320437	enh35483-MED28
chr4	17580000	17585000	5001	*	chr4	17615000	17620000	5001	*	enh35484	genic	115.127	MED28	1504.5	TRUE	383	29.8354	3434.85	0.0250514	enh35484-MED28
chr4	17580000	17585000	5001	*	chr4	17615000	17620000	5001	*	enh35485	genic	100.224	MED28	1504.5	TRUE	383	29.8354	2990.22	0.0218086	enh35485-MED28
chr4	17595000	17600000	5001	*	chr4	17615000	17620000	5001	*	enh35487	genic	78.6151	MED28	1504.5	TRUE	383	54.0509	4249.22	0.0309909	enh35487-MED28
chr4	17600000	17605000	5001	*	chr4	17615000	17620000	5001	*	enh35488	genic	67.5512	MED28	1504.5	TRUE	383	51.8798	3504.54	0.0255597	enh35488-MED28
chr4	17610000	17615000	5001	*	chr4	17615000	17620000	5001	*	enh35489	intergenic	73.2629	MED28	1504.5	TRUE	383	209.591	15355.3	0.111991	enh35489-MED28
chr4	17615000	17620000	5001	*	chr4	17615000	17620000	5001	*	enh35490	promoter	106.545	MED28	1504.5	TRUE	383	460.259	49038.3	0.357652	enh35490-MED28
chr4	17635000	17640000	5001	*	chr4	17615000	17620000	5001	*	enh35491	genic	68.9887	MED28	1504.5	TRUE	383	51.6133	3560.73	0.0259695	enh35491-MED28
chr4	17635000	17640000	5001	*	chr4	17615000	17620000	5001	*	enh35492	genic	71.4031	MED28	1504.5	TRUE	383	51.6133	3685.34	0.0268784	enh35492-MED28
chr4	17550000	17555000	5001	*	chr4	17630000	17635000	5001	*	enh35480	intergenic	79.6439	FAM184B	1374	TRUE	384	31.2068	2485.43	0.024843	enh35480-FAM184B
chr4	17575000	17580000	5001	*	chr4	17630000	17635000	5001	*	enh35483	promoter	132.992	FAM184B	1374	TRUE	384	17.2615	2295.63	0.0229459	enh35483-FAM184B
chr4	17580000	17585000	5001	*	chr4	17630000	17635000	5001	*	enh35484	genic	115.127	FAM184B	1374	TRUE	384	23.1607	2666.42	0.026652	enh35484-FAM184B
chr4	17580000	17585000	5001	*	chr4	17630000	17635000	5001	*	enh35485	genic	100.224	FAM184B	1374	TRUE	384	23.1607	2321.26	0.023202	enh35485-FAM184B
chr4	17595000	17600000	5001	*	chr4	17630000	17635000	5001	*	enh35487	genic	78.6151	FAM184B	1374	TRUE	384	33.8516	2661.24	0.0266003	enh35487-FAM184B
chr4	17600000	17605000	5001	*	chr4	17630000	17635000	5001	*	enh35488	genic	67.5512	FAM184B	1374	TRUE	384	43.056	2908.48	0.0290716	enh35488-FAM184B
chr4	17610000	17615000	5001	*	chr4	17630000	17635000	5001	*	enh35489	intergenic	73.2629	FAM184B	1374	TRUE	384	55.4529	4062.64	0.0406079	enh35489-FAM184B
chr4	17615000	17620000	5001	*	chr4	17630000	17635000	5001	*	enh35490	promoter	106.545	FAM184B	1374	TRUE	384	75.556	8050.12	0.0804644	enh35490-FAM184B
chr4	17635000	17640000	5001	*	chr4	17630000	17635000	5001	*	enh35491	genic	68.9887	FAM184B	1374	TRUE	384	200.481	13830.9	0.138246	enh35491-FAM184B
chr4	17635000	17640000	5001	*	chr4	17630000	17635000	5001	*	enh35492	genic	71.4031	FAM184B	1374	TRUE	384	200.481	14315	0.143084	enh35492-FAM184B
chr4	17660000	17665000	5001	*	chr4	17630000	17635000	5001	*	enh35493	genic	80.2307	FAM184B	1374	TRUE	384	50.7033	4067.96	0.040661	enh35493-FAM184B
chr4	17665000	17670000	5001	*	chr4	17630000	17635000	5001	*	enh35494	genic	95.5004	FAM184B	1374	TRUE	384	33.1334	3164.25	0.0316281	enh35494-FAM184B
chr4	173330000	173335000	5001	*	chr4	176550000	176555000	5001	*	enh40540	genic	76.1327	GPM6A	889.375	TRUE	385	1.81658	138.301	0.02461	enh40540-GPM6A
chr4	175300000	175305000	5001	*	chr4	176550000	176555000	5001	*	enh40592	intergenic	59.2712	GPM6A	889.375	TRUE	385	2.73195	161.926	0.0288139	enh40592-GPM6A
chr4	175440000	175445000	5001	*	chr4	176550000	176555000	5001	*	enh40593	promoter	62.3225	GPM6A	889.375	TRUE	385	3.171	197.625	0.0351663	enh40593-GPM6A
chr4	175510000	175515000	5001	*	chr4	176550000	176555000	5001	*	enh40594	intergenic	59.7816	GPM6A	889.375	TRUE	385	3.4126	204.011	0.0363027	enh40594-GPM6A
chr4	175510000	175515000	5001	*	chr4	176550000	176555000	5001	*	enh40595	intergenic	62.1724	GPM6A	889.375	TRUE	385	3.4126	212.17	0.0377545	enh40595-GPM6A
chr4	176930000	176935000	5001	*	chr4	176550000	176555000	5001	*	enh40597	intergenic	61.0687	GPM6A	889.375	TRUE	385	3.3449	204.268	0.0363485	enh40597-GPM6A
chr4	177115000	177120000	5001	*	chr4	176550000	176555000	5001	*	enh40598	promoter	79.3949	GPM6A	889.375	TRUE	385	5.89862	468.32	0.0833352	enh40598-GPM6A
chr4	177190000	177195000	5001	*	chr4	176550000	176555000	5001	*	enh40599	intergenic	62.3753	GPM6A	889.375	TRUE	385	2.83173	176.63	0.0314304	enh40599-GPM6A
chr4	177260000	177265000	5001	*	chr4	176550000	176555000	5001	*	enh40601	intergenic	56.0932	GPM6A	889.375	TRUE	385	2.54913	142.989	0.0254441	enh40601-GPM6A
chr4	178045000	178050000	5001	*	chr4	176550000	176555000	5001	*	enh40648	intergenic	61.956	GPM6A	889.375	TRUE	385	2.22464	137.83	0.0245261	enh40648-GPM6A
chr4	181085000	181090000	5001	*	chr4	176550000	176555000	5001	*	enh40729	intergenic	64.964	GPM6A	889.375	TRUE	385	2.97142	193.036	0.0343497	enh40729-GPM6A
chr4	174290000	174295000	5001	*	chr4	176710000	176715000	5001	*	enh40571	promoter	127.137	LOC101928590	49.375	TRUE	386	2.25229	286.349	0.0398419	enh40571-LOC101928590
chr4	174415000	174420000	5001	*	chr4	176710000	176715000	5001	*	enh40580	intergenic	69.5179	LOC101928590	49.375	TRUE	386	3.79973	264.149	0.036753	enh40580-LOC101928590
chr4	174415000	174420000	5001	*	chr4	176710000	176715000	5001	*	enh40581	intergenic	63.3854	LOC101928590	49.375	TRUE	386	3.79973	240.848	0.0335109	enh40581-LOC101928590
chr4	175550000	175555000	5001	*	chr4	176710000	176715000	5001	*	enh40596	intergenic	55.0626	LOC101928590	49.375	TRUE	386	3.2695	180.027	0.0250484	enh40596-LOC101928590
chr4	176930000	176935000	5001	*	chr4	176710000	176715000	5001	*	enh40597	intergenic	61.0687	LOC101928590	49.375	TRUE	386	5.5153	336.812	0.0468631	enh40597-LOC101928590
chr4	177115000	177120000	5001	*	chr4	176710000	176715000	5001	*	enh40598	promoter	79.3949	LOC101928590	49.375	TRUE	386	1.94521	154.44	0.0214883	enh40598-LOC101928590
chr4	177190000	177195000	5001	*	chr4	176710000	176715000	5001	*	enh40599	intergenic	62.3753	LOC101928590	49.375	TRUE	386	6.22554	388.32	0.0540298	enh40599-LOC101928590
chr4	177240000	177245000	5001	*	chr4	176710000	176715000	5001	*	enh40600	promoter	118.116	LOC101928590	49.375	TRUE	386	4.18093	493.836	0.068711	enh40600-LOC101928590
chr4	177345000	177350000	5001	*	chr4	176710000	176715000	5001	*	enh40608	intergenic	61.2758	LOC101928590	49.375	TRUE	386	2.59552	159.043	0.0221288	enh40608-LOC101928590
chr4	177590000	177595000	5001	*	chr4	176710000	176715000	5001	*	enh40624	intergenic	78.342	LOC101928590	49.375	TRUE	386	2.83021	221.724	0.0308501	enh40624-LOC101928590
chr4	177595000	177600000	5001	*	chr4	176710000	176715000	5001	*	enh40625	intergenic	59.2047	LOC101928590	49.375	TRUE	386	2.88777	170.97	0.0237883	enh40625-LOC101928590
chr4	178230000	178235000	5001	*	chr4	176710000	176715000	5001	*	enh40659	promoter	90.9013	LOC101928590	49.375	TRUE	386	2.53998	230.887	0.032125	enh40659-LOC101928590
chr4	178800000	178805000	5001	*	chr4	176710000	176715000	5001	*	enh40671	genic	60.9004	LOC101928590	49.375	TRUE	386	3.82406	232.887	0.0324032	enh40671-LOC101928590
chr4	176930000	176935000	5001	*	chr4	176985000	176990000	5001	*	enh40597	intergenic	61.0687	WDR17	265.25	TRUE	387	25.1839	1537.95	0.148893	enh40597-WDR17
chr4	177115000	177120000	5001	*	chr4	176985000	176990000	5001	*	enh40598	promoter	79.3949	WDR17	265.25	TRUE	387	8.18099	649.529	0.0628827	enh40598-WDR17
chr4	177190000	177195000	5001	*	chr4	176985000	176990000	5001	*	enh40599	intergenic	62.3753	WDR17	265.25	TRUE	387	7.4808	466.617	0.0451746	enh40599-WDR17
chr4	177240000	177245000	5001	*	chr4	176985000	176990000	5001	*	enh40600	promoter	118.116	WDR17	265.25	TRUE	387	7.53591	890.113	0.0861743	enh40600-WDR17
chr4	177260000	177265000	5001	*	chr4	176985000	176990000	5001	*	enh40601	intergenic	56.0932	WDR17	265.25	TRUE	387	6.73423	377.745	0.0365705	enh40601-WDR17
chr4	177530000	177535000	5001	*	chr4	176985000	176990000	5001	*	enh40622	intergenic	77.3836	WDR17	265.25	TRUE	387	2.88001	222.865	0.0215762	enh40622-WDR17
chr4	177690000	177695000	5001	*	chr4	176985000	176990000	5001	*	enh40626	genic	64.4856	WDR17	265.25	TRUE	387	4.02695	259.68	0.0251404	enh40626-WDR17
chr4	177735000	177740000	5001	*	chr4	176985000	176990000	5001	*	enh40630	intergenic	63.0574	WDR17	265.25	TRUE	387	3.6737	231.654	0.0224271	enh40630-WDR17
chr4	178320000	178325000	5001	*	chr4	176985000	176990000	5001	*	enh40663	intergenic	60.1475	WDR17	265.25	TRUE	387	3.82621	230.137	0.0222802	enh40663-WDR17
chr4	178780000	178785000	5001	*	chr4	176985000	176990000	5001	*	enh40670	genic	63.8778	WDR17	265.25	TRUE	387	4.83301	308.722	0.0298883	enh40670-WDR17
chr4	176930000	176935000	5001	*	chr4	177105000	177110000	5001	*	enh40597	intergenic	61.0687	SPATA4	210.875	TRUE	388	9.70956	592.95	0.029397	enh40597-SPATA4
chr4	177115000	177120000	5001	*	chr4	177105000	177110000	5001	*	enh40598	promoter	79.3949	SPATA4	210.875	TRUE	388	54.2212	4304.89	0.213426	enh40598-SPATA4
chr4	177190000	177195000	5001	*	chr4	177105000	177110000	5001	*	enh40599	intergenic	62.3753	SPATA4	210.875	TRUE	388	17.3532	1082.41	0.0536633	enh40599-SPATA4
chr4	177240000	177245000	5001	*	chr4	177105000	177110000	5001	*	enh40600	promoter	118.116	SPATA4	210.875	TRUE	388	11.5007	1358.42	0.067347	enh40600-SPATA4
chr4	177530000	177535000	5001	*	chr4	177105000	177110000	5001	*	enh40622	intergenic	77.3836	SPATA4	210.875	TRUE	388	5.27428	408.142	0.0202347	enh40622-SPATA4
chr4	177115000	177120000	5001	*	chr4	177130000	177135000	5001	*	enh40598	promoter	79.3949	ASB5	134.75	TRUE	389	52.8069	4192.59	0.211371	enh40598-ASB5
chr4	177190000	177195000	5001	*	chr4	177130000	177135000	5001	*	enh40599	intergenic	62.3753	ASB5	134.75	TRUE	389	17.5951	1097.5	0.0553307	enh40599-ASB5
chr4	177240000	177245000	5001	*	chr4	177130000	177135000	5001	*	enh40600	promoter	118.116	ASB5	134.75	TRUE	389	8.5514	1010.06	0.0509223	enh40600-ASB5
chr4	177260000	177265000	5001	*	chr4	177130000	177135000	5001	*	enh40601	intergenic	56.0932	ASB5	134.75	TRUE	389	9.17003	514.376	0.0259324	enh40601-ASB5
chr4	178210000	178215000	5001	*	chr4	177130000	177135000	5001	*	enh40656	intergenic	72.7619	ASB5	134.75	TRUE	389	6.08188	442.529	0.0223102	enh40656-ASB5
chr4	177240000	177245000	5001	*	chr4	177240000	177245000	5001	*	enh40600	promoter	118.116	SPCS3	1940	TRUE	390	296.684	35043.2	0.559296	enh40600-SPCS3
chr4	177260000	177265000	5001	*	chr4	177240000	177245000	5001	*	enh40601	intergenic	56.0932	SPCS3	1940	TRUE	390	39.7684	2230.74	0.035603	enh40601-SPCS3
chr4	177280000	177285000	5001	*	chr4	177240000	177245000	5001	*	enh40602	intergenic	55.5059	SPCS3	1940	TRUE	390	22.8019	1265.64	0.0201998	enh40602-SPCS3
chr4	177530000	177535000	5001	*	chr4	177600000	177605000	5001	*	enh40622	intergenic	77.3836	VEGFC	879.25	TRUE	391	14.709	1138.24	0.0224384	enh40622-VEGFC
chr4	177575000	177580000	5001	*	chr4	177600000	177605000	5001	*	enh40623	intergenic	62.4746	VEGFC	879.25	TRUE	391	34.7922	2173.63	0.0428494	enh40623-VEGFC
chr4	177590000	177595000	5001	*	chr4	177600000	177605000	5001	*	enh40624	intergenic	78.342	VEGFC	879.25	TRUE	391	69.4768	5442.95	0.107298	enh40624-VEGFC
chr4	177595000	177600000	5001	*	chr4	177600000	177605000	5001	*	enh40625	intergenic	59.2047	VEGFC	879.25	TRUE	391	139.417	8254.14	0.162716	enh40625-VEGFC
chr4	17545000	17550000	5001	*	chr4	17795000	17800000	5001	*	enh35479	intergenic	67.5991	DCAF16	1534	TRUE	392	24.2405	1638.64	0.0261993	enh35479-DCAF16
chr4	17550000	17555000	5001	*	chr4	17795000	17800000	5001	*	enh35480	intergenic	79.6439	DCAF16	1534	TRUE	392	19.6816	1567.52	0.0250622	enh35480-DCAF16
chr4	17575000	17580000	5001	*	chr4	17795000	17800000	5001	*	enh35483	promoter	132.992	DCAF16	1534	TRUE	392	13.8999	1848.57	0.0295558	enh35483-DCAF16
chr4	17615000	17620000	5001	*	chr4	17795000	17800000	5001	*	enh35490	promoter	106.545	DCAF16	1534	TRUE	392	14.0837	1500.55	0.0239916	enh35490-DCAF16
chr4	17665000	17670000	5001	*	chr4	17795000	17800000	5001	*	enh35494	genic	95.5004	DCAF16	1534	TRUE	392	20.0608	1915.81	0.0306309	enh35494-DCAF16
chr4	17680000	17685000	5001	*	chr4	17795000	17800000	5001	*	enh35495	genic	65.955	DCAF16	1534	TRUE	392	22.0492	1454.26	0.0232514	enh35495-DCAF16
chr4	17685000	17690000	5001	*	chr4	17795000	17800000	5001	*	enh35497	genic	63.9946	DCAF16	1534	TRUE	392	20.0768	1284.81	0.0205421	enh35497-DCAF16
chr4	17705000	17710000	5001	*	chr4	17795000	17800000	5001	*	enh35498	genic	65.7846	DCAF16	1534	TRUE	392	22.7337	1495.52	0.0239112	enh35498-DCAF16
chr4	17780000	17785000	5001	*	chr4	17795000	17800000	5001	*	enh35501	promoter	61.7586	DCAF16	1534	TRUE	392	65.347	4035.74	0.0645253	enh35501-DCAF16
chr4	17810000	17815000	5001	*	chr4	17795000	17800000	5001	*	enh35502	promoter	117.217	DCAF16	1534	TRUE	392	44.752	5245.7	0.0838708	enh35502-DCAF16
chr4	17815000	17820000	5001	*	chr4	17795000	17800000	5001	*	enh35503	genic	78.8981	DCAF16	1534	TRUE	392	29.2687	2309.24	0.0369213	enh35503-DCAF16
chr4	17815000	17820000	5001	*	chr4	17795000	17800000	5001	*	enh35504	genic	62.5966	DCAF16	1534	TRUE	392	29.2687	1832.12	0.0292928	enh35504-DCAF16
chr4	17550000	17555000	5001	*	chr4	17810000	17815000	5001	*	enh35480	intergenic	79.6439	NCAPG	1782.5	TRUE	393	31.313	2493.89	0.0218476	enh35480-NCAPG
chr4	17575000	17580000	5001	*	chr4	17810000	17815000	5001	*	enh35483	promoter	132.992	NCAPG	1782.5	TRUE	393	21.8234	2902.34	0.0254258	enh35483-NCAPG
chr4	17665000	17670000	5001	*	chr4	17810000	17815000	5001	*	enh35494	genic	95.5004	NCAPG	1782.5	TRUE	393	29.1443	2783.3	0.0243829	enh35494-NCAPG
chr4	17810000	17815000	5001	*	chr4	17810000	17815000	5001	*	enh35502	promoter	117.217	NCAPG	1782.5	TRUE	393	371.762	43576.8	0.381752	enh35502-NCAPG
chr4	17815000	17820000	5001	*	chr4	17810000	17815000	5001	*	enh35503	genic	78.8981	NCAPG	1782.5	TRUE	393	107.867	8510.49	0.0745557	enh35503-NCAPG
chr4	17815000	17820000	5001	*	chr4	17810000	17815000	5001	*	enh35504	genic	62.5966	NCAPG	1782.5	TRUE	393	107.867	6752.1	0.0591515	enh35504-NCAPG
chr4	17825000	17830000	5001	*	chr4	17810000	17815000	5001	*	enh35505	genic	71.9801	NCAPG	1782.5	TRUE	393	40.8064	2937.25	0.0257317	enh35505-NCAPG
chr4	178205000	178210000	5001	*	chr4	178230000	178235000	5001	*	enh40655	intergenic	63.6582	NEIL3	917.75	TRUE	394	43.0837	2742.63	0.0271619	enh40655-NEIL3
chr4	178210000	178215000	5001	*	chr4	178230000	178235000	5001	*	enh40656	intergenic	72.7619	NEIL3	917.75	TRUE	394	40.4746	2945.01	0.0291661	enh40656-NEIL3
chr4	178220000	178225000	5001	*	chr4	178230000	178235000	5001	*	enh40657	intergenic	62.5478	NEIL3	917.75	TRUE	394	61.5058	3847.05	0.0380996	enh40657-NEIL3
chr4	178225000	178230000	5001	*	chr4	178230000	178235000	5001	*	enh40658	intergenic	68.9562	NEIL3	917.75	TRUE	394	117.022	8069.4	0.079916	enh40658-NEIL3
chr4	178230000	178235000	5001	*	chr4	178230000	178235000	5001	*	enh40659	promoter	90.9013	NEIL3	917.75	TRUE	394	401.494	36496.3	0.361445	enh40659-NEIL3
chr4	178235000	178240000	5001	*	chr4	178230000	178235000	5001	*	enh40660	genic	65.2752	NEIL3	917.75	TRUE	394	140.414	9165.54	0.0907717	enh40660-NEIL3
chr4	178300000	178305000	5001	*	chr4	178350000	178355000	5001	*	enh40662	intergenic	55.0737	AGA	1402	TRUE	395	14.6822	808.602	0.0208544	enh40662-AGA
chr4	178320000	178325000	5001	*	chr4	178350000	178355000	5001	*	enh40663	intergenic	60.1475	AGA	1402	TRUE	395	38.6305	2323.52	0.0599253	enh40663-AGA
chr4	178360000	178365000	5001	*	chr4	178350000	178355000	5001	*	enh40664	promoter	115.68	AGA	1402	TRUE	395	71.7887	8304.5	0.214179	enh40664-AGA
chr4	178370000	178375000	5001	*	chr4	178350000	178355000	5001	*	enh40665	intergenic	61.1428	AGA	1402	TRUE	395	27.8681	1703.93	0.0439456	enh40665-AGA
chr4	178405000	178410000	5001	*	chr4	178350000	178355000	5001	*	enh40666	intergenic	60.93	AGA	1402	TRUE	395	16.0915	980.453	0.0252866	enh40666-AGA
chr4	17810000	17815000	5001	*	chr4	17840000	17845000	5001	*	enh35502	promoter	117.217	LCORL	2903.5	TRUE	396	14.5472	1705.18	0.0432366	enh35502-LCORL
chr4	17815000	17820000	5001	*	chr4	17840000	17845000	5001	*	enh35503	genic	78.8981	LCORL	2903.5	TRUE	396	26.0645	2056.44	0.0521429	enh35503-LCORL
chr4	17815000	17820000	5001	*	chr4	17840000	17845000	5001	*	enh35504	genic	62.5966	LCORL	2903.5	TRUE	396	26.0645	1631.55	0.0413695	enh35504-LCORL
chr4	17825000	17830000	5001	*	chr4	17840000	17845000	5001	*	enh35505	genic	71.9801	LCORL	2903.5	TRUE	396	59.4536	4279.48	0.10851	enh35505-LCORL
chr4	18020000	18025000	5001	*	chr4	17840000	17845000	5001	*	enh35510	promoter	129.458	LCORL	2903.5	TRUE	396	8.82642	1142.65	0.0289731	enh35510-LCORL
chr4	18365000	18370000	5001	*	chr4	17840000	17845000	5001	*	enh35515	intergenic	63.8314	LCORL	2903.5	TRUE	396	13.6057	868.47	0.0220209	enh35515-LCORL
chr4	178515000	178520000	5001	*	chr4	178645000	178650000	5001	*	enh40668	intergenic	66.3322	LINC01098	966.375	TRUE	397	10.4956	696.196	0.043223	enh40668-LINC01098
chr4	178670000	178675000	5001	*	chr4	178645000	178650000	5001	*	enh40669	genic	70.3961	LINC01098	966.375	TRUE	397	26.4853	1864.46	0.115754	enh40669-LINC01098
chr4	178780000	178785000	5001	*	chr4	178645000	178650000	5001	*	enh40670	genic	63.8778	LINC01098	966.375	TRUE	397	12.4478	795.14	0.0493658	enh40670-LINC01098
chr4	178800000	178805000	5001	*	chr4	178645000	178650000	5001	*	enh40671	genic	60.9004	LINC01098	966.375	TRUE	397	8.87632	540.571	0.0335611	enh40671-LINC01098
chr4	178490000	178495000	5001	*	chr4	178730000	178735000	5001	*	enh40667	intergenic	66.6847	LINC01099	346	TRUE	398	5.51811	367.973	0.0240167	enh40667-LINC01099
chr4	178515000	178520000	5001	*	chr4	178730000	178735000	5001	*	enh40668	intergenic	66.3322	LINC01099	346	TRUE	398	11.1269	738.073	0.0481723	enh40668-LINC01099
chr4	178670000	178675000	5001	*	chr4	178730000	178735000	5001	*	enh40669	genic	70.3961	LINC01099	346	TRUE	398	12.7467	897.317	0.0585657	enh40669-LINC01099
chr4	178780000	178785000	5001	*	chr4	178730000	178735000	5001	*	enh40670	genic	63.8778	LINC01099	346	TRUE	398	14.113	901.507	0.0588392	enh40670-LINC01099
chr4	178800000	178805000	5001	*	chr4	178730000	178735000	5001	*	enh40671	genic	60.9004	LINC01099	346	TRUE	398	13.4183	817.179	0.0533353	enh40671-LINC01099
chr4	179135000	179140000	5001	*	chr4	178730000	178735000	5001	*	enh40672	intergenic	67.8042	LINC01099	346	TRUE	398	4.69273	318.186	0.0207673	enh40672-LINC01099
chr4	1745000	1750000	5001	*	chr4	1795000	1800000	5001	*	enh34710	intergenic	70.2258	FGFR3	472.75	TRUE	399	55.0304	3864.55	0.0233097	enh34710-FGFR3
chr4	1775000	1780000	5001	*	chr4	1795000	1800000	5001	*	enh34715	intergenic	61.8492	FGFR3	472.75	TRUE	399	98.4721	6090.42	0.0367354	enh34715-FGFR3
chr4	1795000	1800000	5001	*	chr4	1795000	1800000	5001	*	enh34716	promoter	88.9151	FGFR3	472.75	TRUE	399	744.191	66169.8	0.399114	enh34716-FGFR3
chr4	1810000	1815000	5001	*	chr4	1795000	1800000	5001	*	enh34718	intergenic	74.2084	FGFR3	472.75	TRUE	399	97.0419	7201.32	0.043436	enh34718-FGFR3
chr4	1855000	1860000	5001	*	chr4	1795000	1800000	5001	*	enh34721	promoter	122.586	FGFR3	472.75	TRUE	399	28.0338	3436.55	0.0207281	enh34721-FGFR3
chr4	1740000	1745000	5001	*	chr4	1810000	1815000	5001	*	enh34709	genic	64.4843	LETM1	2031.88	TRUE	400	63.001	4062.57	0.0279645	enh34709-LETM1
chr4	1745000	1750000	5001	*	chr4	1810000	1815000	5001	*	enh34710	intergenic	70.2258	LETM1	2031.88	TRUE	400	102.044	7166.14	0.0493277	enh34710-LETM1
chr4	1775000	1780000	5001	*	chr4	1810000	1815000	5001	*	enh34715	intergenic	61.8492	LETM1	2031.88	TRUE	400	57.3202	3545.2	0.0244032	enh34715-LETM1
chr4	1795000	1800000	5001	*	chr4	1810000	1815000	5001	*	enh34716	promoter	88.9151	LETM1	2031.88	TRUE	400	97.0419	8628.49	0.0593937	enh34716-LETM1
chr4	1810000	1815000	5001	*	chr4	1810000	1815000	5001	*	enh34718	intergenic	74.2084	LETM1	2031.88	TRUE	400	647.811	48073	0.330907	enh34718-LETM1
chr4	1830000	1835000	5001	*	chr4	1810000	1815000	5001	*	enh34719	genic	72.1952	LETM1	2031.88	TRUE	400	56.386	4070.8	0.0280211	enh34719-LETM1
chr4	1835000	1840000	5001	*	chr4	1810000	1815000	5001	*	enh34720	genic	68.9662	LETM1	2031.88	TRUE	400	64.313	4435.43	0.030531	enh34720-LETM1
chr4	1855000	1860000	5001	*	chr4	1810000	1815000	5001	*	enh34721	promoter	122.586	LETM1	2031.88	TRUE	400	44.3655	5438.59	0.0374362	enh34721-LETM1
chr4	1885000	1890000	5001	*	chr4	1810000	1815000	5001	*	enh34724	intergenic	88.9293	LETM1	2031.88	TRUE	400	36.9739	3288.06	0.0226332	enh34724-LETM1
chr4	180755000	180760000	5001	*	chr4	181985000	181990000	5001	*	enh40705	intergenic	96.0125	LINC00290	119.5	TRUE	401	7.76534	745.569	0.0282876	enh40705-LINC00290
chr4	181745000	181750000	5001	*	chr4	181985000	181990000	5001	*	enh40748	intergenic	74.938	LINC00290	119.5	TRUE	401	8.45817	633.838	0.0240484	enh40748-LINC00290
chr4	181845000	181850000	5001	*	chr4	181985000	181990000	5001	*	enh40750	intergenic	58.3284	LINC00290	119.5	TRUE	401	12.6912	740.256	0.028086	enh40750-LINC00290
chr4	181950000	181955000	5001	*	chr4	181985000	181990000	5001	*	enh40752	intergenic	57.2497	LINC00290	119.5	TRUE	401	16.5937	949.986	0.0360433	enh40752-LINC00290
chr4	182460000	182465000	5001	*	chr4	181985000	181990000	5001	*	enh40754	intergenic	63.6404	LINC00290	119.5	TRUE	401	13.7335	874.007	0.0331606	enh40754-LINC00290
chr4	182555000	182560000	5001	*	chr4	181985000	181990000	5001	*	enh40756	intergenic	72.8886	LINC00290	119.5	TRUE	401	33.8801	2469.47	0.0936941	enh40756-LINC00290
chr4	182595000	182600000	5001	*	chr4	181985000	181990000	5001	*	enh40757	intergenic	68.5942	LINC00290	119.5	TRUE	401	8.02339	550.358	0.0208811	enh40757-LINC00290
chr4	182600000	182605000	5001	*	chr4	181985000	181990000	5001	*	enh40758	intergenic	56.2075	LINC00290	119.5	TRUE	401	9.61182	540.256	0.0204978	enh40758-LINC00290
chr4	182620000	182625000	5001	*	chr4	181985000	181990000	5001	*	enh40759	intergenic	62.524	LINC00290	119.5	TRUE	401	16.8791	1055.35	0.0400408	enh40759-LINC00290
chr4	182890000	182895000	5001	*	chr4	183055000	183060000	5001	*	enh40763	intergenic	88.4989	LOC90768	324.875	TRUE	402	9.86585	873.117	0.0245542	enh40763-LOC90768
chr4	182895000	182900000	5001	*	chr4	183055000	183060000	5001	*	enh40764	intergenic	64.1487	LOC90768	324.875	TRUE	402	11.1892	717.77	0.0201855	enh40764-LOC90768
chr4	182940000	182945000	5001	*	chr4	183055000	183060000	5001	*	enh40767	intergenic	76.8024	LOC90768	324.875	TRUE	402	14.7517	1132.97	0.0318619	enh40767-LOC90768
chr4	183065000	183070000	5001	*	chr4	183055000	183060000	5001	*	enh40768	promoter	88.9201	LOC90768	324.875	TRUE	402	62.9779	5600	0.157486	enh40768-LOC90768
chr4	183110000	183115000	5001	*	chr4	183055000	183060000	5001	*	enh40769	intergenic	62.6522	LOC90768	324.875	TRUE	402	14.5794	913.431	0.0256879	enh40769-LOC90768
chr4	183120000	183125000	5001	*	chr4	183055000	183060000	5001	*	enh40770	intergenic	60.4949	LOC90768	324.875	TRUE	402	12.8947	780.064	0.0219373	enh40770-LOC90768
chr4	183725000	183730000	5001	*	chr4	183055000	183060000	5001	*	enh40783	intergenic	100.541	LOC90768	324.875	TRUE	402	7.64213	768.346	0.0216078	enh40783-LOC90768
chr4	183835000	183840000	5001	*	chr4	183055000	183060000	5001	*	enh40790	promoter	124.426	LOC90768	324.875	TRUE	402	6.27734	781.062	0.0219654	enh40790-LOC90768
chr4	182425000	182430000	5001	*	chr4	183160000	183165000	5001	*	enh40753	intergenic	60.5294	TENM3	2812.62	TRUE	403	9.25172	560.001	0.0202035	enh40753-TENM3
chr4	183065000	183070000	5001	*	chr4	183160000	183165000	5001	*	enh40768	promoter	88.9201	TENM3	2812.62	TRUE	403	9.83088	874.163	0.0315377	enh40768-TENM3
chr4	183110000	183115000	5001	*	chr4	183160000	183165000	5001	*	enh40769	intergenic	62.6522	TENM3	2812.62	TRUE	403	28.6478	1794.85	0.0647538	enh40769-TENM3
chr4	183120000	183125000	5001	*	chr4	183160000	183165000	5001	*	enh40770	intergenic	60.4949	TENM3	2812.62	TRUE	403	18.9126	1144.12	0.041277	enh40770-TENM3
chr4	183205000	183210000	5001	*	chr4	183160000	183165000	5001	*	enh40771	genic	67.7682	TENM3	2812.62	TRUE	403	21.3048	1443.78	0.0520883	enh40771-TENM3
chr4	183215000	183220000	5001	*	chr4	183160000	183165000	5001	*	enh40772	genic	61.8177	TENM3	2812.62	TRUE	403	14.0751	870.092	0.0313908	enh40772-TENM3
chr4	183220000	183225000	5001	*	chr4	183160000	183165000	5001	*	enh40773	genic	53.6475	TENM3	2812.62	TRUE	403	18.5312	994.153	0.0358667	enh40773-TENM3
chr4	183255000	183260000	5001	*	chr4	183160000	183165000	5001	*	enh40774	genic	54.9807	TENM3	2812.62	TRUE	403	16.5332	909.01	0.0327949	enh40774-TENM3
chr4	183275000	183280000	5001	*	chr4	183160000	183165000	5001	*	enh40775	genic	58.2566	TENM3	2812.62	TRUE	403	9.98142	581.483	0.0209785	enh40775-TENM3
chr4	183290000	183295000	5001	*	chr4	183160000	183165000	5001	*	enh40776	genic	60.1381	TENM3	2812.62	TRUE	403	11.0484	664.428	0.023971	enh40776-TENM3
chr4	183370000	183375000	5001	*	chr4	183160000	183165000	5001	*	enh40777	genic	87.059	TENM3	2812.62	TRUE	403	7.44602	648.243	0.023387	enh40777-TENM3
chr4	183725000	183730000	5001	*	chr4	183160000	183165000	5001	*	enh40783	intergenic	100.541	TENM3	2812.62	TRUE	403	6.11382	614.689	0.0221765	enh40783-TENM3
chr4	183725000	183730000	5001	*	chr4	183810000	183815000	5001	*	enh40783	intergenic	100.541	DCTD	2219.12	TRUE	404	16.1542	1624.15	0.0286002	enh40783-DCTD
chr4	183730000	183735000	5001	*	chr4	183810000	183815000	5001	*	enh40784	intergenic	107.075	DCTD	2219.12	TRUE	404	20.6917	2215.56	0.0390143	enh40784-DCTD
chr4	183740000	183745000	5001	*	chr4	183810000	183815000	5001	*	enh40785	intergenic	68.4444	DCTD	2219.12	TRUE	404	18.8851	1292.58	0.0227614	enh40785-DCTD
chr4	183765000	183770000	5001	*	chr4	183810000	183815000	5001	*	enh40786	intergenic	59.2997	DCTD	2219.12	TRUE	404	26.005	1542.09	0.027155	enh40786-DCTD
chr4	183780000	183785000	5001	*	chr4	183810000	183815000	5001	*	enh40787	intergenic	64.4207	DCTD	2219.12	TRUE	404	35.9656	2316.93	0.0407995	enh40787-DCTD
chr4	183790000	183795000	5001	*	chr4	183810000	183815000	5001	*	enh40788	intergenic	62.3778	DCTD	2219.12	TRUE	404	43.8545	2735.55	0.048171	enh40788-DCTD
chr4	183795000	183800000	5001	*	chr4	183810000	183815000	5001	*	enh40789	intergenic	58.0226	DCTD	2219.12	TRUE	404	68.6708	3984.45	0.0701633	enh40789-DCTD
chr4	183835000	183840000	5001	*	chr4	183810000	183815000	5001	*	enh40790	promoter	124.426	DCTD	2219.12	TRUE	404	45.3365	5641.03	0.0993345	enh40790-DCTD
chr4	183840000	183845000	5001	*	chr4	183810000	183815000	5001	*	enh40791	intergenic	72.2435	DCTD	2219.12	TRUE	404	21.7348	1570.2	0.0276501	enh40791-DCTD
chr4	183835000	183840000	5001	*	chr4	183955000	183960000	5001	*	enh40790	promoter	124.426	FAM92A1P2	9.625	TRUE	405	11.0529	1375.27	0.0236239	enh40790-FAM92A1P2
chr4	183845000	183850000	5001	*	chr4	183955000	183960000	5001	*	enh40792	intergenic	70.4749	FAM92A1P2	9.625	TRUE	405	17.3363	1221.77	0.0209873	enh40792-FAM92A1P2
chr4	183855000	183860000	5001	*	chr4	183955000	183960000	5001	*	enh40793	intergenic	75.5762	FAM92A1P2	9.625	TRUE	405	15.9697	1206.93	0.0207322	enh40793-FAM92A1P2
chr4	183890000	183895000	5001	*	chr4	183955000	183960000	5001	*	enh40794	intergenic	85.041	FAM92A1P2	9.625	TRUE	405	15.9949	1360.22	0.0233655	enh40794-FAM92A1P2
chr4	183895000	183900000	5001	*	chr4	183955000	183960000	5001	*	enh40795	intergenic	107.157	FAM92A1P2	9.625	TRUE	405	23.6838	2537.88	0.043595	enh40795-FAM92A1P2
chr4	183895000	183900000	5001	*	chr4	183955000	183960000	5001	*	enh40796	intergenic	83.8231	FAM92A1P2	9.625	TRUE	405	23.6838	1985.25	0.034102	enh40796-FAM92A1P2
chr4	183935000	183940000	5001	*	chr4	183955000	183960000	5001	*	enh40797	intergenic	66.9924	FAM92A1P2	9.625	TRUE	405	47.1543	3158.98	0.0542641	enh40797-FAM92A1P2
chr4	183980000	183985000	5001	*	chr4	183955000	183960000	5001	*	enh40798	intergenic	63.7509	FAM92A1P2	9.625	TRUE	405	36.2352	2310.02	0.0396809	enh40798-FAM92A1P2
chr4	183985000	183990000	5001	*	chr4	183955000	183960000	5001	*	enh40799	intergenic	68.4499	FAM92A1P2	9.625	TRUE	405	26.7374	1830.17	0.0314382	enh40799-FAM92A1P2
chr4	183990000	183995000	5001	*	chr4	183955000	183960000	5001	*	enh40800	intergenic	66.671	FAM92A1P2	9.625	TRUE	405	24.6441	1643.04	0.0282237	enh40800-FAM92A1P2
chr4	183990000	183995000	5001	*	chr4	183955000	183960000	5001	*	enh40801	intergenic	60.8908	FAM92A1P2	9.625	TRUE	405	24.6441	1500.6	0.0257768	enh40801-FAM92A1P2
chr4	184020000	184025000	5001	*	chr4	183955000	183960000	5001	*	enh40802	promoter	123.091	FAM92A1P2	9.625	TRUE	405	10.7196	1319.49	0.0226657	enh40802-FAM92A1P2
chr4	183835000	183840000	5001	*	chr4	184015000	184020000	5001	*	enh40790	promoter	124.426	WWC2-AS2	1331.5	TRUE	406	13.9163	1731.54	0.0220179	enh40790-WWC2-AS2
chr4	183855000	183860000	5001	*	chr4	184015000	184020000	5001	*	enh40793	intergenic	75.5762	WWC2-AS2	1331.5	TRUE	406	25.232	1906.94	0.0242482	enh40793-WWC2-AS2
chr4	183895000	183900000	5001	*	chr4	184015000	184020000	5001	*	enh40795	intergenic	107.157	WWC2-AS2	1331.5	TRUE	406	17.001	1821.78	0.0231654	enh40795-WWC2-AS2
chr4	183990000	183995000	5001	*	chr4	184015000	184020000	5001	*	enh40800	intergenic	66.671	WWC2-AS2	1331.5	TRUE	406	33.4151	2227.82	0.0283285	enh40800-WWC2-AS2
chr4	183990000	183995000	5001	*	chr4	184015000	184020000	5001	*	enh40801	intergenic	60.8908	WWC2-AS2	1331.5	TRUE	406	33.4151	2034.67	0.0258724	enh40801-WWC2-AS2
chr4	184020000	184025000	5001	*	chr4	184015000	184020000	5001	*	enh40802	promoter	123.091	WWC2-AS2	1331.5	TRUE	406	110.355	13583.7	0.172727	enh40802-WWC2-AS2
chr4	184075000	184080000	5001	*	chr4	184015000	184020000	5001	*	enh40805	genic	72.0586	WWC2-AS2	1331.5	TRUE	406	24.0966	1736.36	0.0220792	enh40805-WWC2-AS2
chr4	184100000	184105000	5001	*	chr4	184015000	184020000	5001	*	enh40806	genic	80.3704	WWC2-AS2	1331.5	TRUE	406	28.6773	2304.81	0.0293074	enh40806-WWC2-AS2
chr4	184115000	184120000	5001	*	chr4	184015000	184020000	5001	*	enh40808	genic	85.8935	WWC2-AS2	1331.5	TRUE	406	21.9099	1881.92	0.0239301	enh40808-WWC2-AS2
chr4	184175000	184180000	5001	*	chr4	184015000	184020000	5001	*	enh40810	genic	82.6143	WWC2-AS2	1331.5	TRUE	406	22.8359	1886.57	0.0239892	enh40810-WWC2-AS2
chr4	184180000	184185000	5001	*	chr4	184015000	184020000	5001	*	enh40811	genic	75.3973	WWC2-AS2	1331.5	TRUE	406	21.8786	1649.59	0.0209758	enh40811-WWC2-AS2
chr4	184020000	184025000	5001	*	chr4	184020000	184025000	5001	*	enh40802	promoter	123.091	WWC2	3159.12	TRUE	407	346.245	42619.6	0.416934	enh40802-WWC2
chr4	184115000	184120000	5001	*	chr4	184020000	184025000	5001	*	enh40808	genic	85.8935	WWC2	3159.12	TRUE	407	27.2096	2337.13	0.0228634	enh40808-WWC2
chr4	184175000	184180000	5001	*	chr4	184020000	184025000	5001	*	enh40810	genic	82.6143	WWC2	3159.12	TRUE	407	27.0251	2232.66	0.0218414	enh40810-WWC2
chr4	183855000	183860000	5001	*	chr4	184150000	184155000	5001	*	enh40793	intergenic	75.5762	WWC2-AS1	37.25	TRUE	408	19.451	1470.03	0.0259872	enh40793-WWC2-AS1
chr4	183895000	183900000	5001	*	chr4	184150000	184155000	5001	*	enh40795	intergenic	107.157	WWC2-AS1	37.25	TRUE	408	10.5624	1131.83	0.0200085	enh40795-WWC2-AS1
chr4	183985000	183990000	5001	*	chr4	184150000	184155000	5001	*	enh40799	intergenic	68.4499	WWC2-AS1	37.25	TRUE	408	17.2771	1182.62	0.0209063	enh40799-WWC2-AS1
chr4	183990000	183995000	5001	*	chr4	184150000	184155000	5001	*	enh40800	intergenic	66.671	WWC2-AS1	37.25	TRUE	408	23.2742	1551.71	0.0274313	enh40800-WWC2-AS1
chr4	183990000	183995000	5001	*	chr4	184150000	184155000	5001	*	enh40801	intergenic	60.8908	WWC2-AS1	37.25	TRUE	408	23.2742	1417.18	0.025053	enh40801-WWC2-AS1
chr4	184020000	184025000	5001	*	chr4	184150000	184155000	5001	*	enh40802	promoter	123.091	WWC2-AS1	37.25	TRUE	408	28.2019	3471.4	0.0613674	enh40802-WWC2-AS1
chr4	184075000	184080000	5001	*	chr4	184150000	184155000	5001	*	enh40805	genic	72.0586	WWC2-AS1	37.25	TRUE	408	22.4182	1615.42	0.0285575	enh40805-WWC2-AS1
chr4	184100000	184105000	5001	*	chr4	184150000	184155000	5001	*	enh40806	genic	80.3704	WWC2-AS1	37.25	TRUE	408	19.1688	1540.61	0.0272349	enh40806-WWC2-AS1
chr4	184110000	184115000	5001	*	chr4	184150000	184155000	5001	*	enh40807	genic	64.6752	WWC2-AS1	37.25	TRUE	408	27.3858	1771.18	0.031311	enh40807-WWC2-AS1
chr4	184115000	184120000	5001	*	chr4	184150000	184155000	5001	*	enh40808	genic	85.8935	WWC2-AS1	37.25	TRUE	408	30.2669	2599.73	0.0459582	enh40808-WWC2-AS1
chr4	184170000	184175000	5001	*	chr4	184150000	184155000	5001	*	enh40809	genic	62.2129	WWC2-AS1	37.25	TRUE	408	32.1827	2002.18	0.0353946	enh40809-WWC2-AS1
chr4	184175000	184180000	5001	*	chr4	184150000	184155000	5001	*	enh40810	genic	82.6143	WWC2-AS1	37.25	TRUE	408	22.533	1861.54	0.0329084	enh40810-WWC2-AS1
chr4	184180000	184185000	5001	*	chr4	184150000	184155000	5001	*	enh40811	genic	75.3973	WWC2-AS1	37.25	TRUE	408	20.5604	1550.2	0.0274044	enh40811-WWC2-AS1
chr4	184210000	184215000	5001	*	chr4	184235000	184240000	5001	*	enh40812	genic	58.1642	CLDN22	22	TRUE	409	41.954	2440.22	0.0217229	enh40812-CLDN22
chr4	184235000	184240000	5001	*	chr4	184235000	184240000	5001	*	enh40813	genic	67.6715	CLDN22	22	TRUE	409	479.245	32431.2	0.288703	enh40813-CLDN22
chr4	184245000	184250000	5001	*	chr4	184235000	184240000	5001	*	enh40814	intergenic	66.8063	CLDN22	22	TRUE	409	84.0515	5615.17	0.0499863	enh40814-CLDN22
chr4	184250000	184255000	5001	*	chr4	184235000	184240000	5001	*	enh40815	intergenic	62.872	CLDN22	22	TRUE	409	46.4735	2921.88	0.0260106	enh40815-CLDN22
chr4	184255000	184260000	5001	*	chr4	184235000	184240000	5001	*	enh40816	intergenic	62.2533	CLDN22	22	TRUE	409	47.5771	2961.83	0.0263663	enh40816-CLDN22
chr4	184255000	184260000	5001	*	chr4	184235000	184240000	5001	*	enh40817	intergenic	72.1332	CLDN22	22	TRUE	409	47.5771	3431.89	0.0305507	enh40817-CLDN22
chr4	184265000	184270000	5001	*	chr4	184235000	184240000	5001	*	enh40818	intergenic	105.626	CLDN22	22	TRUE	409	42.5413	4493.46	0.0400008	enh40818-CLDN22
chr4	184325000	184330000	5001	*	chr4	184235000	184240000	5001	*	enh40827	intergenic	87.7489	CLDN22	22	TRUE	409	30.5461	2680.39	0.0238609	enh40827-CLDN22
chr4	184235000	184240000	5001	*	chr4	184240000	184245000	5001	*	enh40813	genic	67.6715	CLDN24	14.625	TRUE	410	167.735	11350.9	0.115392	enh40813-CLDN24
chr4	184245000	184250000	5001	*	chr4	184240000	184245000	5001	*	enh40814	intergenic	66.8063	CLDN24	14.625	TRUE	410	165.129	11031.6	0.112146	enh40814-CLDN24
chr4	184250000	184255000	5001	*	chr4	184240000	184245000	5001	*	enh40815	intergenic	62.872	CLDN24	14.625	TRUE	410	88.5653	5568.28	0.0566064	enh40815-CLDN24
chr4	184255000	184260000	5001	*	chr4	184240000	184245000	5001	*	enh40816	intergenic	62.2533	CLDN24	14.625	TRUE	410	58.3205	3630.65	0.0369087	enh40816-CLDN24
chr4	184255000	184260000	5001	*	chr4	184240000	184245000	5001	*	enh40817	intergenic	72.1332	CLDN24	14.625	TRUE	410	58.3205	4206.85	0.0427663	enh40817-CLDN24
chr4	184265000	184270000	5001	*	chr4	184240000	184245000	5001	*	enh40818	intergenic	105.626	CLDN24	14.625	TRUE	410	41.3615	4368.85	0.0444131	enh40818-CLDN24
chr4	184270000	184275000	5001	*	chr4	184240000	184245000	5001	*	enh40819	intergenic	76.3025	CLDN24	14.625	TRUE	410	35.9141	2740.33	0.0278579	enh40819-CLDN24
chr4	184310000	184315000	5001	*	chr4	184240000	184245000	5001	*	enh40823	intergenic	76.9207	CLDN24	14.625	TRUE	410	26.6151	2047.25	0.0208121	enh40823-CLDN24
chr4	184315000	184320000	5001	*	chr4	184240000	184245000	5001	*	enh40825	intergenic	94.5234	CLDN24	14.625	TRUE	410	26.9128	2543.89	0.0258608	enh40825-CLDN24
chr4	184320000	184325000	5001	*	chr4	184240000	184245000	5001	*	enh40826	intergenic	67.8564	CLDN24	14.625	TRUE	410	37.9589	2575.75	0.0261847	enh40826-CLDN24
chr4	184325000	184330000	5001	*	chr4	184240000	184245000	5001	*	enh40827	intergenic	87.7489	CLDN24	14.625	TRUE	410	24.4388	2144.48	0.0218005	enh40827-CLDN24
chr4	184365000	184370000	5001	*	chr4	184365000	184370000	5001	*	enh40829	promoter	133.82	CDKN2AIP	2821.5	TRUE	411	564.236	75506	0.47697	enh40829-CDKN2AIP
chr4	184380000	184385000	5001	*	chr4	184365000	184370000	5001	*	enh40830	intergenic	66.1141	CDKN2AIP	2821.5	TRUE	411	73.5626	4863.53	0.0307228	enh40830-CDKN2AIP
chr4	184385000	184390000	5001	*	chr4	184365000	184370000	5001	*	enh40831	intergenic	88.1968	CDKN2AIP	2821.5	TRUE	411	69.9521	6169.55	0.0389729	enh40831-CDKN2AIP
chr4	184390000	184395000	5001	*	chr4	184365000	184370000	5001	*	enh40832	intergenic	98.7656	CDKN2AIP	2821.5	TRUE	411	38.7824	3830.36	0.0241963	enh40832-CDKN2AIP
chr4	184580000	184585000	5001	*	chr4	184365000	184370000	5001	*	enh40841	promoter	123.722	CDKN2AIP	2821.5	TRUE	411	27.3402	3382.57	0.0213676	enh40841-CDKN2AIP
chr4	184365000	184370000	5001	*	chr4	184415000	184420000	5001	*	enh40829	promoter	133.82	LOC389247	2069.62	TRUE	412	24.6112	3293.47	0.0374798	enh40829-LOC389247
chr4	184385000	184390000	5001	*	chr4	184415000	184420000	5001	*	enh40831	intergenic	88.1968	LOC389247	2069.62	TRUE	412	27.9224	2462.66	0.0280252	enh40831-LOC389247
chr4	184390000	184395000	5001	*	chr4	184415000	184420000	5001	*	enh40832	intergenic	98.7656	LOC389247	2069.62	TRUE	412	55.573	5488.7	0.0624615	enh40832-LOC389247
chr4	184390000	184395000	5001	*	chr4	184415000	184420000	5001	*	enh40833	intergenic	79.4329	LOC389247	2069.62	TRUE	412	55.573	4414.32	0.0502351	enh40833-LOC389247
chr4	184410000	184415000	5001	*	chr4	184415000	184420000	5001	*	enh40834	intergenic	63.4164	LOC389247	2069.62	TRUE	412	170.971	10842.4	0.123386	enh40834-LOC389247
chr4	184425000	184430000	5001	*	chr4	184415000	184420000	5001	*	enh40835	promoter	133.199	LOC389247	2069.62	TRUE	412	54.9374	7317.6	0.0832745	enh40835-LOC389247
chr4	184425000	184430000	5001	*	chr4	184415000	184420000	5001	*	enh40836	genic	111.112	LOC389247	2069.62	TRUE	412	54.9374	6104.21	0.0694661	enh40836-LOC389247
chr4	184580000	184585000	5001	*	chr4	184415000	184420000	5001	*	enh40841	promoter	123.722	LOC389247	2069.62	TRUE	412	23.1711	2866.77	0.0326239	enh40841-LOC389247
chr4	184385000	184390000	5001	*	chr4	184425000	184430000	5001	*	enh40831	intergenic	88.1968	ING2	2455.88	TRUE	413	39.1142	3449.74	0.0208107	enh40831-ING2
chr4	184390000	184395000	5001	*	chr4	184425000	184430000	5001	*	enh40832	intergenic	98.7656	ING2	2455.88	TRUE	413	36.983	3652.65	0.0220347	enh40832-ING2
chr4	184425000	184430000	5001	*	chr4	184425000	184430000	5001	*	enh40835	promoter	133.199	ING2	2455.88	TRUE	413	401.536	53484.1	0.322644	enh40835-ING2
chr4	184425000	184430000	5001	*	chr4	184425000	184430000	5001	*	enh40836	genic	111.112	ING2	2455.88	TRUE	413	401.536	44615.5	0.269144	enh40836-ING2
chr4	184390000	184395000	5001	*	chr4	184560000	184565000	5001	*	enh40832	intergenic	98.7656	RWDD4	1772.88	TRUE	414	17.726	1750.71	0.0315568	enh40832-RWDD4
chr4	184390000	184395000	5001	*	chr4	184560000	184565000	5001	*	enh40833	intergenic	79.4329	RWDD4	1772.88	TRUE	414	17.726	1408.02	0.0253798	enh40833-RWDD4
chr4	184425000	184430000	5001	*	chr4	184560000	184565000	5001	*	enh40835	promoter	133.199	RWDD4	1772.88	TRUE	414	13.1977	1757.92	0.0316866	enh40835-RWDD4
chr4	184425000	184430000	5001	*	chr4	184560000	184565000	5001	*	enh40836	genic	111.112	RWDD4	1772.88	TRUE	414	13.1977	1466.42	0.0264324	enh40836-RWDD4
chr4	184465000	184470000	5001	*	chr4	184560000	184565000	5001	*	enh40837	intergenic	67.1251	RWDD4	1772.88	TRUE	414	17.8956	1201.24	0.0216525	enh40837-RWDD4
chr4	184530000	184535000	5001	*	chr4	184560000	184565000	5001	*	enh40839	intergenic	64.19	RWDD4	1772.88	TRUE	414	42.3393	2717.76	0.0489879	enh40839-RWDD4
chr4	184540000	184545000	5001	*	chr4	184560000	184565000	5001	*	enh40840	intergenic	74.8168	RWDD4	1772.88	TRUE	414	50.2766	3761.54	0.0678021	enh40840-RWDD4
chr4	184580000	184585000	5001	*	chr4	184560000	184565000	5001	*	enh40841	promoter	123.722	RWDD4	1772.88	TRUE	414	29.6992	3674.44	0.0662321	enh40841-RWDD4
chr4	184595000	184600000	5001	*	chr4	184560000	184565000	5001	*	enh40842	genic	63.8984	RWDD4	1772.88	TRUE	414	23.137	1478.41	0.0266486	enh40842-RWDD4
chr4	184365000	184370000	5001	*	chr4	184580000	184585000	5001	*	enh40829	promoter	133.82	TRAPPC11	2702.75	TRUE	415	27.3402	3658.67	0.0300754	enh40829-TRAPPC11
chr4	184425000	184430000	5001	*	chr4	184580000	184585000	5001	*	enh40835	promoter	133.199	TRAPPC11	2702.75	TRUE	415	25.5663	3405.4	0.0279934	enh40835-TRAPPC11
chr4	184425000	184430000	5001	*	chr4	184580000	184585000	5001	*	enh40836	genic	111.112	TRAPPC11	2702.75	TRUE	415	25.5663	2840.72	0.0233516	enh40836-TRAPPC11
chr4	184580000	184585000	5001	*	chr4	184580000	184585000	5001	*	enh40841	promoter	123.722	TRAPPC11	2702.75	TRUE	415	447.351	55347	0.454969	enh40841-TRAPPC11
chr4	184595000	184600000	5001	*	chr4	184580000	184585000	5001	*	enh40842	genic	63.8984	TRAPPC11	2702.75	TRUE	415	79.5201	5081.21	0.0417691	enh40842-TRAPPC11
chr4	184790000	184795000	5001	*	chr4	184825000	184830000	5001	*	enh40854	intergenic	74.9755	STOX2	1324.62	TRUE	416	26.052	1953.26	0.020811	enh40854-STOX2
chr4	184795000	184800000	5001	*	chr4	184825000	184830000	5001	*	enh40855	intergenic	63.4458	STOX2	1324.62	TRUE	416	37.543	2381.95	0.0253784	enh40855-STOX2
chr4	184825000	184830000	5001	*	chr4	184825000	184830000	5001	*	enh40856	promoter	87.8294	STOX2	1324.62	TRUE	416	372.597	32725	0.348668	enh40856-STOX2
chr4	184840000	184845000	5001	*	chr4	184825000	184830000	5001	*	enh40857	genic	63.155	STOX2	1324.62	TRUE	416	55.113	3480.66	0.0370846	enh40857-STOX2
chr4	184845000	184850000	5001	*	chr4	184825000	184830000	5001	*	enh40858	genic	56.5648	STOX2	1324.62	TRUE	416	46.5253	2631.7	0.0280394	enh40858-STOX2
chr4	184905000	184910000	5001	*	chr4	184825000	184830000	5001	*	enh40860	genic	94.8412	STOX2	1324.62	TRUE	416	22.4596	2130.1	0.0226951	enh40860-STOX2
chr4	184750000	184755000	5001	*	chr4	185005000	185010000	5001	*	enh40850	intergenic	60.4078	ENPP6	743.75	TRUE	417	19.7801	1194.87	0.0231127	enh40850-ENPP6
chr4	184750000	184755000	5001	*	chr4	185005000	185010000	5001	*	enh40851	intergenic	65.3086	ENPP6	743.75	TRUE	417	19.7801	1291.81	0.0249878	enh40851-ENPP6
chr4	184760000	184765000	5001	*	chr4	185005000	185010000	5001	*	enh40852	intergenic	63.9856	ENPP6	743.75	TRUE	417	26.5924	1701.53	0.0329132	enh40852-ENPP6
chr4	184790000	184795000	5001	*	chr4	185005000	185010000	5001	*	enh40854	intergenic	74.9755	ENPP6	743.75	TRUE	417	15.3918	1154.01	0.0223222	enh40854-ENPP6
chr4	184825000	184830000	5001	*	chr4	185005000	185010000	5001	*	enh40856	promoter	87.8294	ENPP6	743.75	TRUE	417	17.723	1556.6	0.0301097	enh40856-ENPP6
chr4	184845000	184850000	5001	*	chr4	185005000	185010000	5001	*	enh40858	genic	56.5648	ENPP6	743.75	TRUE	417	19.0134	1075.49	0.0208034	enh40858-ENPP6
chr4	184905000	184910000	5001	*	chr4	185005000	185010000	5001	*	enh40860	genic	94.8412	ENPP6	743.75	TRUE	417	14.511	1376.24	0.0266209	enh40860-ENPP6
chr4	184945000	184950000	5001	*	chr4	185005000	185010000	5001	*	enh40864	intergenic	70.7023	ENPP6	743.75	TRUE	417	15.77	1114.98	0.0215673	enh40864-ENPP6
chr4	185020000	185025000	5001	*	chr4	185005000	185010000	5001	*	enh40865	genic	61.832	ENPP6	743.75	TRUE	417	58.1728	3596.94	0.0695766	enh40865-ENPP6
chr4	185065000	185070000	5001	*	chr4	185005000	185010000	5001	*	enh40866	genic	65.1174	ENPP6	743.75	TRUE	417	18.3086	1192.21	0.0230612	enh40866-ENPP6
chr4	185085000	185090000	5001	*	chr4	185005000	185010000	5001	*	enh40867	genic	61.8713	ENPP6	743.75	TRUE	417	20.7442	1283.47	0.0248265	enh40867-ENPP6
chr4	185085000	185090000	5001	*	chr4	185005000	185010000	5001	*	enh40868	genic	86.1727	ENPP6	743.75	TRUE	417	20.7442	1787.58	0.0345777	enh40868-ENPP6
chr4	185245000	185250000	5001	*	chr4	185260000	185265000	5001	*	enh40884	intergenic	73.3401	LOC728175	1194.62	TRUE	418	73.0017	5353.95	0.0231059	enh40884-LOC728175
chr4	185250000	185255000	5001	*	chr4	185260000	185265000	5001	*	enh40885	intergenic	79.2384	LOC728175	1194.62	TRUE	418	78.2095	6197.2	0.026745	enh40885-LOC728175
chr4	185250000	185255000	5001	*	chr4	185260000	185265000	5001	*	enh40886	intergenic	62.778	LOC728175	1194.62	TRUE	418	78.2095	4909.84	0.0211892	enh40886-LOC728175
chr4	185260000	185265000	5001	*	chr4	185260000	185265000	5001	*	enh40887	intergenic	70.4356	LOC728175	1194.62	TRUE	418	490.874	34575	0.149214	enh40887-LOC728175
chr4	185260000	185265000	5001	*	chr4	185260000	185265000	5001	*	enh40888	genic	67.4501	LOC728175	1194.62	TRUE	418	490.874	33109.5	0.142889	enh40888-LOC728175
chr4	185265000	185270000	5001	*	chr4	185260000	185265000	5001	*	enh40889	genic	86.8623	LOC728175	1194.62	TRUE	418	218.633	18991	0.0819588	enh40889-LOC728175
chr4	185265000	185270000	5001	*	chr4	185260000	185265000	5001	*	enh40890	genic	101.226	LOC728175	1194.62	TRUE	418	218.633	22131.3	0.0955111	enh40890-LOC728175
chr4	185265000	185270000	5001	*	chr4	185285000	185290000	5001	*	enh40889	genic	86.8623	LOC102723766	390.875	TRUE	419	48.6032	4221.79	0.0215323	enh40889-LOC102723766
chr4	185265000	185270000	5001	*	chr4	185285000	185290000	5001	*	enh40890	genic	101.226	LOC102723766	390.875	TRUE	419	48.6032	4919.89	0.0250928	enh40890-LOC102723766
chr4	185275000	185280000	5001	*	chr4	185285000	185290000	5001	*	enh40891	intergenic	87.7221	LOC102723766	390.875	TRUE	419	95.4501	8373.09	0.0427052	enh40891-LOC102723766
chr4	185275000	185280000	5001	*	chr4	185285000	185290000	5001	*	enh40892	intergenic	66.7144	LOC102723766	390.875	TRUE	419	95.4501	6367.9	0.0324781	enh40892-LOC102723766
chr4	185280000	185285000	5001	*	chr4	185285000	185290000	5001	*	enh40893	intergenic	79.4453	LOC102723766	390.875	TRUE	419	203.43	16161.6	0.0824287	enh40893-LOC102723766
chr4	185285000	185290000	5001	*	chr4	185285000	185290000	5001	*	enh40894	intergenic	66.0808	LOC102723766	390.875	TRUE	419	427.591	28255.6	0.144112	enh40894-LOC102723766
chr4	185290000	185295000	5001	*	chr4	185285000	185290000	5001	*	enh40895	genic	63.431	LOC102723766	390.875	TRUE	419	254.012	16112.3	0.0821772	enh40895-LOC102723766
chr4	185295000	185300000	5001	*	chr4	185285000	185290000	5001	*	enh40896	genic	81.7744	LOC102723766	390.875	TRUE	419	100.022	8179.27	0.0417166	enh40896-LOC102723766
chr4	185305000	185310000	5001	*	chr4	185285000	185290000	5001	*	enh40897	intergenic	97.1334	LOC102723766	390.875	TRUE	419	66.2413	6434.25	0.0328165	enh40897-LOC102723766
chr4	185310000	185315000	5001	*	chr4	185285000	185290000	5001	*	enh40898	genic	117.584	LOC102723766	390.875	TRUE	419	50.0391	5883.78	0.030009	enh40898-LOC102723766
chr4	185285000	185290000	5001	*	chr4	185305000	185310000	5001	*	enh40894	intergenic	66.0808	IRF2	9566.12	TRUE	420	66.2413	4377.28	0.0213658	enh40894-IRF2
chr4	185295000	185300000	5001	*	chr4	185305000	185310000	5001	*	enh40896	genic	81.7744	IRF2	9566.12	TRUE	420	91.5581	7487.11	0.0365451	enh40896-IRF2
chr4	185305000	185310000	5001	*	chr4	185305000	185310000	5001	*	enh40897	intergenic	97.1334	IRF2	9566.12	TRUE	420	621.992	60416.2	0.294896	enh40897-IRF2
chr4	185310000	185315000	5001	*	chr4	185305000	185310000	5001	*	enh40898	genic	117.584	IRF2	9566.12	TRUE	420	191.427	22508.6	0.109866	enh40898-IRF2
chr4	185315000	185320000	5001	*	chr4	185305000	185310000	5001	*	enh40899	genic	89.1366	IRF2	9566.12	TRUE	420	71.6578	6387.34	0.0311771	enh40899-IRF2
chr4	185530000	185535000	5001	*	chr4	185535000	185540000	5001	*	enh40919	intergenic	64.6267	LVCAT8	128.875	TRUE	421	172.462	11145.7	0.108574	enh40919-LVCAT8
chr4	185540000	185545000	5001	*	chr4	185535000	185540000	5001	*	enh40920	genic	76.6761	LVCAT8	128.875	TRUE	421	164.6	12620.9	0.122944	enh40920-LVCAT8
chr4	185570000	185575000	5001	*	chr4	185535000	185540000	5001	*	enh40921	promoter	129.622	LVCAT8	128.875	TRUE	421	23.6701	3068.17	0.029888	enh40921-LVCAT8
chr4	185530000	185535000	5001	*	chr4	185545000	185550000	5001	*	enh40919	intergenic	64.6267	CASP3	2450.75	TRUE	422	72.5228	4686.9	0.0476	enh40919-CASP3
chr4	185540000	185545000	5001	*	chr4	185545000	185550000	5001	*	enh40920	genic	76.6761	CASP3	2450.75	TRUE	422	187.87	14405.2	0.146298	enh40920-CASP3
chr4	185570000	185575000	5001	*	chr4	185545000	185550000	5001	*	enh40921	promoter	129.622	CASP3	2450.75	TRUE	422	27.7747	3600.23	0.0365638	enh40921-CASP3
chr4	185570000	185575000	5001	*	chr4	185570000	185575000	5001	*	enh40921	promoter	129.622	PRIMPOL	1913	TRUE	423	467.09	60545.4	0.370405	enh40921-PRIMPOL
chr4	185575000	185580000	5001	*	chr4	185570000	185575000	5001	*	enh40922	genic	60.033	PRIMPOL	1913	TRUE	423	142.581	8559.56	0.0523658	enh40922-PRIMPOL
chr4	185585000	185590000	5001	*	chr4	185570000	185575000	5001	*	enh40923	genic	65.2103	PRIMPOL	1913	TRUE	423	72.3354	4717.01	0.0288578	enh40923-PRIMPOL
chr4	185585000	185590000	5001	*	chr4	185570000	185575000	5001	*	enh40924	genic	72.2217	PRIMPOL	1913	TRUE	423	72.3354	5224.18	0.0319606	enh40924-PRIMPOL
chr4	185570000	185575000	5001	*	chr4	185615000	185620000	5001	*	enh40921	promoter	129.622	CENPU	1212.12	TRUE	424	28.8163	3735.24	0.043803	enh40921-CENPU
chr4	185575000	185580000	5001	*	chr4	185615000	185620000	5001	*	enh40922	genic	60.033	CENPU	1212.12	TRUE	424	43.7074	2623.89	0.0307702	enh40922-CENPU
chr4	185585000	185590000	5001	*	chr4	185615000	185620000	5001	*	enh40923	genic	65.2103	CENPU	1212.12	TRUE	424	30.8882	2014.22	0.0236207	enh40923-CENPU
chr4	185585000	185590000	5001	*	chr4	185615000	185620000	5001	*	enh40924	genic	72.2217	CENPU	1212.12	TRUE	424	30.8882	2230.79	0.0261604	enh40924-CENPU
chr4	185605000	185610000	5001	*	chr4	185615000	185620000	5001	*	enh40925	genic	66.4759	CENPU	1212.12	TRUE	424	105.882	7038.6	0.0825413	enh40925-CENPU
chr4	185645000	185650000	5001	*	chr4	185615000	185620000	5001	*	enh40926	genic	63.9235	CENPU	1212.12	TRUE	424	32.4034	2071.34	0.0242905	enh40926-CENPU
chr4	185645000	185650000	5001	*	chr4	185615000	185620000	5001	*	enh40927	genic	74.3825	CENPU	1212.12	TRUE	424	32.4034	2410.25	0.0282649	enh40927-CENPU
chr4	185660000	185665000	5001	*	chr4	185615000	185620000	5001	*	enh40929	intergenic	85.0628	CENPU	1212.12	TRUE	424	24.3767	2073.55	0.0243164	enh40929-CENPU
chr4	185655000	185660000	5001	*	chr4	185675000	185680000	5001	*	enh40928	promoter	102.494	ACSL1	5395.5	TRUE	425	43.0588	4413.27	0.0337734	enh40928-ACSL1
chr4	185660000	185665000	5001	*	chr4	185675000	185680000	5001	*	enh40929	intergenic	85.0628	ACSL1	5395.5	TRUE	425	45.3544	3857.97	0.0295239	enh40929-ACSL1
chr4	185665000	185670000	5001	*	chr4	185675000	185680000	5001	*	enh40930	intergenic	80.0129	ACSL1	5395.5	TRUE	425	111.285	8904.26	0.0681416	enh40930-ACSL1
chr4	185670000	185675000	5001	*	chr4	185675000	185680000	5001	*	enh40931	intergenic	59.6228	ACSL1	5395.5	TRUE	425	172.521	10286.2	0.0787171	enh40931-ACSL1
chr4	185680000	185685000	5001	*	chr4	185675000	185680000	5001	*	enh40932	genic	89.6082	ACSL1	5395.5	TRUE	425	160.79	14408.2	0.110261	enh40932-ACSL1
chr4	185710000	185715000	5001	*	chr4	185675000	185680000	5001	*	enh40933	genic	96.6665	ACSL1	5395.5	TRUE	425	35.4628	3428.06	0.0262339	enh40933-ACSL1
chr4	185730000	185735000	5001	*	chr4	185675000	185680000	5001	*	enh40936	genic	97.9854	ACSL1	5395.5	TRUE	425	29.1913	2860.32	0.0218892	enh40936-ACSL1
chr4	185745000	185750000	5001	*	chr4	185675000	185680000	5001	*	enh40939	promoter	124.453	ACSL1	5395.5	TRUE	425	23.1133	2876.52	0.0220131	enh40939-ACSL1
chr4	185710000	185715000	5001	*	chr4	185715000	185720000	5001	*	enh40933	genic	96.6665	SLED1	31	TRUE	426	142.981	13821.5	0.107515	enh40933-SLED1
chr4	185725000	185730000	5001	*	chr4	185715000	185720000	5001	*	enh40934	genic	70.565	SLED1	31	TRUE	426	107.177	7562.98	0.0588311	enh40934-SLED1
chr4	185730000	185735000	5001	*	chr4	185715000	185720000	5001	*	enh40935	genic	85.4106	SLED1	31	TRUE	426	91.3773	7804.58	0.0607105	enh40935-SLED1
chr4	185730000	185735000	5001	*	chr4	185715000	185720000	5001	*	enh40936	genic	97.9854	SLED1	31	TRUE	426	91.3773	8953.64	0.0696488	enh40936-SLED1
chr4	185735000	185740000	5001	*	chr4	185715000	185720000	5001	*	enh40937	genic	86.8889	SLED1	31	TRUE	426	50.8942	4422.14	0.0343991	enh40937-SLED1
chr4	185740000	185745000	5001	*	chr4	185715000	185720000	5001	*	enh40938	genic	77.4889	SLED1	31	TRUE	426	50.695	3928.3	0.0305576	enh40938-SLED1
chr4	185745000	185750000	5001	*	chr4	185715000	185720000	5001	*	enh40939	promoter	124.453	SLED1	31	TRUE	426	27.8274	3463.21	0.0269397	enh40939-SLED1
chr4	185775000	185780000	5001	*	chr4	185715000	185720000	5001	*	enh40943	intergenic	94.4155	SLED1	31	TRUE	426	40.1212	3788.06	0.0294667	enh40943-SLED1
chr4	185815000	185820000	5001	*	chr4	185715000	185720000	5001	*	enh40947	genic	87.0351	SLED1	31	TRUE	426	34.6342	3014.39	0.0234484	enh40947-SLED1
chr4	185815000	185820000	5001	*	chr4	185715000	185720000	5001	*	enh40948	genic	94.9764	SLED1	31	TRUE	426	34.6342	3289.43	0.0255879	enh40948-SLED1
chr4	185710000	185715000	5001	*	chr4	185760000	185765000	5001	*	enh40933	genic	96.6665	MIR3945HG	38.375	TRUE	427	28.7149	2775.76	0.0227692	enh40933-MIR3945HG
chr4	185725000	185730000	5001	*	chr4	185760000	185765000	5001	*	enh40934	genic	70.565	MIR3945HG	38.375	TRUE	427	35.0158	2470.89	0.0202684	enh40934-MIR3945HG
chr4	185730000	185735000	5001	*	chr4	185760000	185765000	5001	*	enh40935	genic	85.4106	MIR3945HG	38.375	TRUE	427	31.9476	2728.66	0.0223828	enh40935-MIR3945HG
chr4	185730000	185735000	5001	*	chr4	185760000	185765000	5001	*	enh40936	genic	97.9854	MIR3945HG	38.375	TRUE	427	31.9476	3130.4	0.0256782	enh40936-MIR3945HG
chr4	185740000	185745000	5001	*	chr4	185760000	185765000	5001	*	enh40938	genic	77.4889	MIR3945HG	38.375	TRUE	427	54.6091	4231.6	0.0347112	enh40938-MIR3945HG
chr4	185745000	185750000	5001	*	chr4	185760000	185765000	5001	*	enh40939	promoter	124.453	MIR3945HG	38.375	TRUE	427	75.8871	9444.38	0.0774708	enh40939-MIR3945HG
chr4	185750000	185755000	5001	*	chr4	185760000	185765000	5001	*	enh40940	intergenic	71.8712	MIR3945HG	38.375	TRUE	427	126.706	9106.49	0.0746991	enh40940-MIR3945HG
chr4	185770000	185775000	5001	*	chr4	185760000	185765000	5001	*	enh40941	intergenic	79.736	MIR3945HG	38.375	TRUE	427	85.0707	6783.2	0.0556415	enh40941-MIR3945HG
chr4	185770000	185775000	5001	*	chr4	185760000	185765000	5001	*	enh40942	intergenic	73.4327	MIR3945HG	38.375	TRUE	427	85.0707	6246.97	0.0512429	enh40942-MIR3945HG
chr4	185775000	185780000	5001	*	chr4	185760000	185765000	5001	*	enh40943	intergenic	94.4155	MIR3945HG	38.375	TRUE	427	65.6478	6198.17	0.0508426	enh40943-MIR3945HG
chr4	185780000	185785000	5001	*	chr4	185760000	185765000	5001	*	enh40944	intergenic	77.6635	MIR3945HG	38.375	TRUE	427	32.4831	2522.75	0.0206937	enh40944-MIR3945HG
chr4	185780000	185785000	5001	*	chr4	185760000	185765000	5001	*	enh40945	intergenic	81.704	MIR3945HG	38.375	TRUE	427	32.4831	2654	0.0217703	enh40945-MIR3945HG
chr4	185810000	185815000	5001	*	chr4	185760000	185765000	5001	*	enh40946	intergenic	94.9425	MIR3945HG	38.375	TRUE	427	30.9789	2941.22	0.0241263	enh40946-MIR3945HG
chr4	185815000	185820000	5001	*	chr4	185760000	185765000	5001	*	enh40947	genic	87.0351	MIR3945HG	38.375	TRUE	427	44.3087	3856.41	0.0316336	enh40947-MIR3945HG
chr4	185815000	185820000	5001	*	chr4	185760000	185765000	5001	*	enh40948	genic	94.9764	MIR3945HG	38.375	TRUE	427	44.3087	4208.28	0.0345199	enh40948-MIR3945HG
chr4	185815000	185820000	5001	*	chr4	185760000	185765000	5001	*	enh40949	genic	70.3825	MIR3945HG	38.375	TRUE	427	44.3087	3118.56	0.025581	enh40949-MIR3945HG
chr4	185745000	185750000	5001	*	chr4	185810000	185815000	5001	*	enh40939	promoter	124.453	LINC01093	639.5	TRUE	428	32.698	4069.37	0.0225788	enh40939-LINC01093
chr4	185770000	185775000	5001	*	chr4	185810000	185815000	5001	*	enh40941	intergenic	79.736	LINC01093	639.5	TRUE	428	48.7576	3887.74	0.0215711	enh40941-LINC01093
chr4	185775000	185780000	5001	*	chr4	185810000	185815000	5001	*	enh40943	intergenic	94.4155	LINC01093	639.5	TRUE	428	58.3401	5508.21	0.0305622	enh40943-LINC01093
chr4	185780000	185785000	5001	*	chr4	185810000	185815000	5001	*	enh40944	intergenic	77.6635	LINC01093	639.5	TRUE	428	67.7066	5258.34	0.0291758	enh40944-LINC01093
chr4	185780000	185785000	5001	*	chr4	185810000	185815000	5001	*	enh40945	intergenic	81.704	LINC01093	639.5	TRUE	428	67.7066	5531.9	0.0306937	enh40945-LINC01093
chr4	185810000	185815000	5001	*	chr4	185810000	185815000	5001	*	enh40946	intergenic	94.9425	LINC01093	639.5	TRUE	428	462.178	43880.3	0.243469	enh40946-LINC01093
chr4	185815000	185820000	5001	*	chr4	185810000	185815000	5001	*	enh40947	genic	87.0351	LINC01093	639.5	TRUE	428	146.032	12709.9	0.0705209	enh40947-LINC01093
chr4	185815000	185820000	5001	*	chr4	185810000	185815000	5001	*	enh40948	genic	94.9764	LINC01093	639.5	TRUE	428	146.032	13869.6	0.0769554	enh40948-LINC01093
chr4	185815000	185820000	5001	*	chr4	185810000	185815000	5001	*	enh40949	genic	70.3825	LINC01093	639.5	TRUE	428	146.032	10278.1	0.057028	enh40949-LINC01093
chr4	185920000	185925000	5001	*	chr4	185935000	185940000	5001	*	enh40954	intergenic	60.3262	HELT	116	TRUE	429	47.4654	2863.41	0.0219988	enh40954-HELT
chr4	185925000	185930000	5001	*	chr4	185935000	185940000	5001	*	enh40955	intergenic	74.5293	HELT	116	TRUE	429	92.8318	6918.69	0.0531544	enh40955-HELT
chr4	185930000	185935000	5001	*	chr4	185935000	185940000	5001	*	enh40956	intergenic	58.9151	HELT	116	TRUE	429	141.34	8327.07	0.0639746	enh40956-HELT
chr4	185930000	185935000	5001	*	chr4	185935000	185940000	5001	*	enh40957	intergenic	63.9225	HELT	116	TRUE	429	141.34	9034.82	0.069412	enh40957-HELT
chr4	185940000	185945000	5001	*	chr4	185935000	185940000	5001	*	enh40958	promoter	77.2637	HELT	116	TRUE	429	190.316	14704.5	0.112971	enh40958-HELT
chr4	185955000	185960000	5001	*	chr4	185935000	185940000	5001	*	enh40959	intergenic	75.8792	HELT	116	TRUE	429	50.9955	3869.5	0.0297283	enh40959-HELT
chr4	185960000	185965000	5001	*	chr4	185935000	185940000	5001	*	enh40960	intergenic	70.0714	HELT	116	TRUE	429	45.1795	3165.79	0.0243219	enh40960-HELT
chr4	186030000	186035000	5001	*	chr4	186060000	186065000	5001	*	enh40964	intergenic	77.4944	SLC25A4	408.75	TRUE	430	34.066	2639.93	0.0205495	enh40964-SLC25A4
chr4	186045000	186050000	5001	*	chr4	186060000	186065000	5001	*	enh40967	intergenic	74.8112	SLC25A4	408.75	TRUE	430	51.5426	3855.96	0.0300153	enh40967-SLC25A4
chr4	186055000	186060000	5001	*	chr4	186060000	186065000	5001	*	enh40968	intergenic	61.5888	SLC25A4	408.75	TRUE	430	136.528	8408.56	0.0654533	enh40968-SLC25A4
chr4	186060000	186065000	5001	*	chr4	186060000	186065000	5001	*	enh40969	promoter	93.4226	SLC25A4	408.75	TRUE	430	393.709	36781.3	0.28631	enh40969-SLC25A4
chr4	186085000	186090000	5001	*	chr4	186060000	186065000	5001	*	enh40970	genic	64.163	SLC25A4	408.75	TRUE	430	47.1049	3022.39	0.0235267	enh40970-SLC25A4
chr4	186040000	186045000	5001	*	chr4	186080000	186085000	5001	*	enh40965	intergenic	69.5392	CFAP97	742.375	TRUE	431	22.9576	1596.45	0.0208426	enh40965-CFAP97
chr4	186040000	186045000	5001	*	chr4	186080000	186085000	5001	*	enh40966	intergenic	67.1076	CFAP97	742.375	TRUE	431	22.9576	1540.63	0.0201138	enh40966-CFAP97
chr4	186055000	186060000	5001	*	chr4	186080000	186085000	5001	*	enh40968	intergenic	61.5888	CFAP97	742.375	TRUE	431	30.8977	1902.95	0.0248442	enh40968-CFAP97
chr4	186060000	186065000	5001	*	chr4	186080000	186085000	5001	*	enh40969	promoter	93.4226	CFAP97	742.375	TRUE	431	37.5509	3508.1	0.0458003	enh40969-CFAP97
chr4	186085000	186090000	5001	*	chr4	186080000	186085000	5001	*	enh40970	genic	64.163	CFAP97	742.375	TRUE	431	156.413	10036	0.131025	enh40970-CFAP97
chr4	186100000	186105000	5001	*	chr4	186080000	186085000	5001	*	enh40971	genic	60.9416	CFAP97	742.375	TRUE	431	48.8423	2976.53	0.0388604	enh40971-CFAP97
chr4	186115000	186120000	5001	*	chr4	186080000	186085000	5001	*	enh40972	genic	65.2853	CFAP97	742.375	TRUE	431	28.6715	1871.83	0.0244378	enh40972-CFAP97
chr4	186115000	186120000	5001	*	chr4	186125000	186130000	5001	*	enh40972	genic	65.2853	SNX25	1425	TRUE	432	68.2702	4457.04	0.039311	enh40972-SNX25
chr4	186125000	186130000	5001	*	chr4	186125000	186130000	5001	*	enh40973	promoter	93.634	SNX25	1425	TRUE	432	426.361	39921.9	0.352111	enh40973-SNX25
chr4	186130000	186135000	5001	*	chr4	186125000	186130000	5001	*	enh40974	genic	100.772	SNX25	1425	TRUE	432	126.744	12772.2	0.112651	enh40974-SNX25
chr4	186140000	186145000	5001	*	chr4	186125000	186130000	5001	*	enh40975	genic	59.9943	SNX25	1425	TRUE	432	45.5474	2732.58	0.0241014	enh40975-SNX25
chr4	186130000	186135000	5001	*	chr4	186285000	186290000	5001	*	enh40974	genic	100.772	LRP2BP	55.375	TRUE	433	12.1205	1221.4	0.0349181	enh40974-LRP2BP
chr4	186175000	186180000	5001	*	chr4	186285000	186290000	5001	*	enh40976	genic	58.6098	LRP2BP	55.375	TRUE	433	16.1019	943.728	0.0269799	enh40976-LRP2BP
chr4	186305000	186310000	5001	*	chr4	186285000	186290000	5001	*	enh40979	intergenic	57.2666	LRP2BP	55.375	TRUE	433	37.3999	2141.77	0.0612301	enh40979-LRP2BP
chr4	186315000	186320000	5001	*	chr4	186285000	186290000	5001	*	enh40980	promoter	110.093	LRP2BP	55.375	TRUE	433	24.6561	2714.48	0.0776032	enh40980-LRP2BP
chr4	186325000	186330000	5001	*	chr4	186285000	186290000	5001	*	enh40981	genic	67.6452	LRP2BP	55.375	TRUE	433	15.5573	1052.37	0.0300859	enh40981-LRP2BP
chr4	186345000	186350000	5001	*	chr4	186285000	186290000	5001	*	enh40982	promoter	106.102	LRP2BP	55.375	TRUE	433	16.5208	1752.89	0.0501127	enh40982-LRP2BP
chr4	186390000	186395000	5001	*	chr4	186285000	186290000	5001	*	enh40983	promoter	83.2385	LRP2BP	55.375	TRUE	433	9.66353	804.378	0.022996	enh40983-LRP2BP
chr4	186425000	186430000	5001	*	chr4	186285000	186290000	5001	*	enh40984	genic	68.4711	LRP2BP	55.375	TRUE	433	10.5203	720.334	0.0205933	enh40984-LRP2BP
chr4	186305000	186310000	5001	*	chr4	186315000	186320000	5001	*	enh40979	intergenic	57.2666	ANKRD37	524.625	TRUE	434	67.9385	3890.6	0.0433853	enh40979-ANKRD37
chr4	186315000	186320000	5001	*	chr4	186315000	186320000	5001	*	enh40980	promoter	110.093	ANKRD37	524.625	TRUE	434	359.731	39604	0.441637	enh40980-ANKRD37
chr4	186325000	186330000	5001	*	chr4	186315000	186320000	5001	*	enh40981	genic	67.6452	ANKRD37	524.625	TRUE	434	79.6263	5386.34	0.0600647	enh40981-ANKRD37
chr4	186345000	186350000	5001	*	chr4	186315000	186320000	5001	*	enh40982	promoter	106.102	ANKRD37	524.625	TRUE	434	28.8631	3062.44	0.0341502	enh40982-ANKRD37
chr4	186130000	186135000	5001	*	chr4	186320000	186325000	5001	*	enh40974	genic	100.772	UFSP2	1047.5	TRUE	435	17.9425	1808.09	0.0250107	enh40974-UFSP2
chr4	186305000	186310000	5001	*	chr4	186320000	186325000	5001	*	enh40979	intergenic	57.2666	UFSP2	1047.5	TRUE	435	49.6294	2842.1	0.0393138	enh40979-UFSP2
chr4	186315000	186320000	5001	*	chr4	186320000	186325000	5001	*	enh40980	promoter	110.093	UFSP2	1047.5	TRUE	435	153.806	16933	0.234229	enh40980-UFSP2
chr4	186325000	186330000	5001	*	chr4	186320000	186325000	5001	*	enh40981	genic	67.6452	UFSP2	1047.5	TRUE	435	173.583	11742	0.162423	enh40981-UFSP2
chr4	186345000	186350000	5001	*	chr4	186320000	186325000	5001	*	enh40982	promoter	106.102	UFSP2	1047.5	TRUE	435	51.3834	5451.89	0.075414	enh40982-UFSP2
chr4	186305000	186310000	5001	*	chr4	186350000	186355000	5001	*	enh40979	intergenic	57.2666	C4orf47	55.625	TRUE	436	23.6622	1355.05	0.0254151	enh40979-C4orf47
chr4	186315000	186320000	5001	*	chr4	186350000	186355000	5001	*	enh40980	promoter	110.093	C4orf47	55.625	TRUE	436	27.9491	3077.01	0.0577117	enh40980-C4orf47
chr4	186325000	186330000	5001	*	chr4	186350000	186355000	5001	*	enh40981	genic	67.6452	C4orf47	55.625	TRUE	436	27.2541	1843.61	0.0345783	enh40981-C4orf47
chr4	186345000	186350000	5001	*	chr4	186350000	186355000	5001	*	enh40982	promoter	106.102	C4orf47	55.625	TRUE	436	130.05	13798.6	0.258803	enh40982-C4orf47
chr4	186390000	186395000	5001	*	chr4	186350000	186355000	5001	*	enh40983	promoter	83.2385	C4orf47	55.625	TRUE	436	21.9083	1823.61	0.0342032	enh40983-C4orf47
chr4	186125000	186130000	5001	*	chr4	186365000	186370000	5001	*	enh40973	promoter	93.634	CCDC110	332	TRUE	437	9.77722	915.48	0.0218875	enh40973-CCDC110
chr4	186305000	186310000	5001	*	chr4	186365000	186370000	5001	*	enh40979	intergenic	57.2666	CCDC110	332	TRUE	437	16.579	949.425	0.022699	enh40979-CCDC110
chr4	186315000	186320000	5001	*	chr4	186365000	186370000	5001	*	enh40980	promoter	110.093	CCDC110	332	TRUE	437	17.5092	1927.65	0.0460866	enh40980-CCDC110
chr4	186325000	186330000	5001	*	chr4	186365000	186370000	5001	*	enh40981	genic	67.6452	CCDC110	332	TRUE	437	21.5669	1458.9	0.0348796	enh40981-CCDC110
chr4	186345000	186350000	5001	*	chr4	186365000	186370000	5001	*	enh40982	promoter	106.102	CCDC110	332	TRUE	437	44.3208	4702.54	0.112429	enh40982-CCDC110
chr4	186390000	186395000	5001	*	chr4	186365000	186370000	5001	*	enh40983	promoter	83.2385	CCDC110	332	TRUE	437	46.6644	3884.27	0.092866	enh40983-CCDC110
chr4	186425000	186430000	5001	*	chr4	186365000	186370000	5001	*	enh40984	genic	68.4711	CCDC110	332	TRUE	437	24.5095	1678.19	0.0401225	enh40984-CCDC110
chr4	186430000	186435000	5001	*	chr4	186365000	186370000	5001	*	enh40985	genic	64.5934	CCDC110	332	TRUE	437	19.2319	1242.25	0.0297001	enh40985-CCDC110
chr4	186480000	186485000	5001	*	chr4	186365000	186370000	5001	*	enh40986	intergenic	66.8845	CCDC110	332	TRUE	437	16.9529	1133.89	0.0271092	enh40986-CCDC110
chr4	187065000	187070000	5001	*	chr4	186365000	186370000	5001	*	enh40999	promoter	75.7982	CCDC110	332	TRUE	437	15.7494	1193.78	0.028541	enh40999-CCDC110
chr4	187110000	187115000	5001	*	chr4	186365000	186370000	5001	*	enh41001	promoter	128.089	CCDC110	332	TRUE	437	9.40517	1204.7	0.0288023	enh41001-CCDC110
chr4	186345000	186350000	5001	*	chr4	186390000	186395000	5001	*	enh40982	promoter	106.102	LOC105377590	225	TRUE	438	21.0921	2237.92	0.0288043	enh40982-LOC105377590
chr4	186390000	186395000	5001	*	chr4	186390000	186395000	5001	*	enh40983	promoter	83.2385	LOC105377590	225	TRUE	438	455.904	37948.8	0.48844	enh40983-LOC105377590
chr4	186425000	186430000	5001	*	chr4	186390000	186395000	5001	*	enh40984	genic	68.4711	LOC105377590	225	TRUE	438	35.5532	2434.37	0.0313329	enh40984-LOC105377590
chr4	186315000	186320000	5001	*	chr4	186420000	186425000	5001	*	enh40980	promoter	110.093	PDLIM3	153.375	TRUE	439	9.01595	992.598	0.0200019	enh40980-PDLIM3
chr4	186345000	186350000	5001	*	chr4	186420000	186425000	5001	*	enh40982	promoter	106.102	PDLIM3	153.375	TRUE	439	16.1656	1715.2	0.0345632	enh40982-PDLIM3
chr4	186390000	186395000	5001	*	chr4	186420000	186425000	5001	*	enh40983	promoter	83.2385	PDLIM3	153.375	TRUE	439	31.0371	2583.48	0.0520599	enh40983-PDLIM3
chr4	186425000	186430000	5001	*	chr4	186420000	186425000	5001	*	enh40984	genic	68.4711	PDLIM3	153.375	TRUE	439	188.926	12936	0.260674	enh40984-PDLIM3
chr4	186430000	186435000	5001	*	chr4	186420000	186425000	5001	*	enh40985	genic	64.5934	PDLIM3	153.375	TRUE	439	70.5591	4557.65	0.0918415	enh40985-PDLIM3
chr4	186540000	186545000	5001	*	chr4	186420000	186425000	5001	*	enh40987	genic	61.3018	PDLIM3	153.375	TRUE	439	24.4034	1495.97	0.0301454	enh40987-PDLIM3
chr4	186200000	186205000	5001	*	chr4	186505000	186510000	5001	*	enh40978	genic	64.6564	SORBS2	654	TRUE	440	10.2451	662.409	0.0201334	enh40978-SORBS2
chr4	186315000	186320000	5001	*	chr4	186505000	186510000	5001	*	enh40980	promoter	110.093	SORBS2	654	TRUE	440	10.2541	1128.91	0.0343122	enh40980-SORBS2
chr4	186345000	186350000	5001	*	chr4	186505000	186510000	5001	*	enh40982	promoter	106.102	SORBS2	654	TRUE	440	12.9781	1377	0.0418527	enh40982-SORBS2
chr4	186390000	186395000	5001	*	chr4	186505000	186510000	5001	*	enh40983	promoter	83.2385	SORBS2	654	TRUE	440	16.5923	1381.12	0.041978	enh40983-SORBS2
chr4	186425000	186430000	5001	*	chr4	186505000	186510000	5001	*	enh40984	genic	68.4711	SORBS2	654	TRUE	440	17.7092	1212.57	0.0368549	enh40984-SORBS2
chr4	186430000	186435000	5001	*	chr4	186505000	186510000	5001	*	enh40985	genic	64.5934	SORBS2	654	TRUE	440	15.2855	987.342	0.0300094	enh40985-SORBS2
chr4	186480000	186485000	5001	*	chr4	186505000	186510000	5001	*	enh40986	intergenic	66.8845	SORBS2	654	TRUE	440	37.7276	2523.39	0.0766962	enh40986-SORBS2
chr4	186540000	186545000	5001	*	chr4	186505000	186510000	5001	*	enh40987	genic	61.3018	SORBS2	654	TRUE	440	32.0644	1965.61	0.0597429	enh40987-SORBS2
chr4	186805000	186810000	5001	*	chr4	186505000	186510000	5001	*	enh40990	intergenic	63.2338	SORBS2	654	TRUE	440	10.6826	675.503	0.0205313	enh40990-SORBS2
chr4	186975000	186980000	5001	*	chr4	186990000	186995000	5001	*	enh40992	intergenic	58.9285	TLR3	128.25	TRUE	441	51.2103	3017.75	0.0378018	enh40992-TLR3
chr4	186980000	186985000	5001	*	chr4	186990000	186995000	5001	*	enh40993	intergenic	66.8947	TLR3	128.25	TRUE	441	55.9401	3742.1	0.0468753	enh40993-TLR3
chr4	186990000	186995000	5001	*	chr4	186990000	186995000	5001	*	enh40994	promoter	67.0068	TLR3	128.25	TRUE	441	360.437	24151.7	0.302536	enh40994-TLR3
chr4	186995000	187000000	5001	*	chr4	186990000	186995000	5001	*	enh40995	genic	61.9547	TLR3	128.25	TRUE	441	162.122	10044.2	0.125819	enh40995-TLR3
chr4	187000000	187005000	5001	*	chr4	186990000	186995000	5001	*	enh40996	genic	56.3476	TLR3	128.25	TRUE	441	81.3862	4585.92	0.0574454	enh40996-TLR3
chr4	187025000	187030000	5001	*	chr4	186990000	186995000	5001	*	enh40997	intergenic	70.8407	TLR3	128.25	TRUE	441	30.2728	2144.55	0.0268636	enh40997-TLR3
chr4	187055000	187060000	5001	*	chr4	186990000	186995000	5001	*	enh40998	intergenic	78.5158	TLR3	128.25	TRUE	441	25.2332	1981.2	0.0248175	enh40998-TLR3
chr4	187065000	187070000	5001	*	chr4	186990000	186995000	5001	*	enh40999	promoter	75.7982	TLR3	128.25	TRUE	441	23.5712	1786.65	0.0223805	enh40999-TLR3
chr4	187055000	187060000	5001	*	chr4	187065000	187070000	5001	*	enh40998	intergenic	78.5158	FAM149A	244	TRUE	442	69.6281	5466.9	0.0657568	enh40998-FAM149A
chr4	187065000	187070000	5001	*	chr4	187065000	187070000	5001	*	enh40999	promoter	75.7982	FAM149A	244	TRUE	442	461.072	34948.4	0.420365	enh40999-FAM149A
chr4	187070000	187075000	5001	*	chr4	187065000	187070000	5001	*	enh41000	genic	59.2779	FAM149A	244	TRUE	442	98.3049	5827.3	0.0700918	enh41000-FAM149A
chr4	187110000	187115000	5001	*	chr4	187065000	187070000	5001	*	enh41001	promoter	128.089	FAM149A	244	TRUE	442	25.3955	3252.9	0.0391264	enh41001-FAM149A
chr4	187110000	187115000	5001	*	chr4	187110000	187115000	5001	*	enh41001	promoter	128.089	FLJ38576	1893.25	TRUE	443	456.166	58430	0.598617	enh41001-FLJ38576
chr4	187110000	187115000	5001	*	chr4	187110000	187115000	5001	*	enh41001	promoter	128.089	CYP4V2	1853.88	TRUE	444	456.166	58430	0.598617	enh41001-CYP4V2
chr4	187055000	187060000	5001	*	chr4	187145000	187150000	5001	*	enh40998	intergenic	78.5158	KLKB1	125.875	TRUE	445	10.0576	789.683	0.0255904	enh40998-KLKB1
chr4	187110000	187115000	5001	*	chr4	187145000	187150000	5001	*	enh41001	promoter	128.089	KLKB1	125.875	TRUE	445	23.8705	3057.55	0.0990828	enh41001-KLKB1
chr4	187175000	187180000	5001	*	chr4	187145000	187150000	5001	*	enh41002	genic	67.6898	KLKB1	125.875	TRUE	445	27.8521	1885.3	0.061095	enh41002-KLKB1
chr4	187260000	187265000	5001	*	chr4	187145000	187150000	5001	*	enh41004	genic	84.4542	KLKB1	125.875	TRUE	445	7.43592	627.995	0.0203508	enh41004-KLKB1
chr4	187320000	187325000	5001	*	chr4	187145000	187150000	5001	*	enh41009	genic	71.3839	KLKB1	125.875	TRUE	445	10.1174	722.218	0.0234041	enh41009-KLKB1
chr4	187350000	187355000	5001	*	chr4	187145000	187150000	5001	*	enh41010	genic	57.3107	KLKB1	125.875	TRUE	445	12.1137	694.244	0.0224976	enh41010-KLKB1
chr4	187065000	187070000	5001	*	chr4	187185000	187190000	5001	*	enh40999	promoter	75.7982	F11	75.875	TRUE	446	11.0344	836.384	0.0226082	enh40999-F11
chr4	187110000	187115000	5001	*	chr4	187185000	187190000	5001	*	enh41001	promoter	128.089	F11	75.875	TRUE	446	9.88418	1266.06	0.0342226	enh41001-F11
chr4	187175000	187180000	5001	*	chr4	187185000	187190000	5001	*	enh41002	genic	67.6898	F11	75.875	TRUE	446	73.2245	4956.55	0.13398	enh41002-F11
chr4	187215000	187220000	5001	*	chr4	187185000	187190000	5001	*	enh41003	genic	57.5504	F11	75.875	TRUE	446	25.454	1464.89	0.0395972	enh41003-F11
chr4	187280000	187285000	5001	*	chr4	187185000	187190000	5001	*	enh41006	genic	58.2659	F11	75.875	TRUE	446	18.5972	1083.59	0.0292903	enh41006-F11
chr4	187280000	187285000	5001	*	chr4	187185000	187190000	5001	*	enh41007	genic	56.9141	F11	75.875	TRUE	446	18.5972	1058.44	0.0286107	enh41007-F11
chr4	187320000	187325000	5001	*	chr4	187185000	187190000	5001	*	enh41009	genic	71.3839	F11	75.875	TRUE	446	10.6396	759.499	0.0205299	enh41009-F11
chr4	187175000	187180000	5001	*	chr4	187205000	187210000	5001	*	enh41002	genic	67.6898	F11-AS1	1229.25	TRUE	447	27.813	1882.66	0.0472258	enh41002-F11-AS1
chr4	187215000	187220000	5001	*	chr4	187205000	187210000	5001	*	enh41003	genic	57.5504	F11-AS1	1229.25	TRUE	447	65.5857	3774.49	0.0946815	enh41003-F11-AS1
chr4	187260000	187265000	5001	*	chr4	187205000	187210000	5001	*	enh41004	genic	84.4542	F11-AS1	1229.25	TRUE	447	20.4201	1724.57	0.0432601	enh41004-F11-AS1
chr4	187265000	187270000	5001	*	chr4	187205000	187210000	5001	*	enh41005	genic	64.6708	F11-AS1	1229.25	TRUE	447	19.9902	1292.78	0.032429	enh41005-F11-AS1
chr4	187280000	187285000	5001	*	chr4	187205000	187210000	5001	*	enh41006	genic	58.2659	F11-AS1	1229.25	TRUE	447	15.6974	914.624	0.022943	enh41006-F11-AS1
chr4	187280000	187285000	5001	*	chr4	187205000	187210000	5001	*	enh41007	genic	56.9141	F11-AS1	1229.25	TRUE	447	15.6974	893.403	0.0224107	enh41007-F11-AS1
chr4	187305000	187310000	5001	*	chr4	187205000	187210000	5001	*	enh41008	genic	71.0609	F11-AS1	1229.25	TRUE	447	13.5819	965.145	0.0242103	enh41008-F11-AS1
chr4	187350000	187355000	5001	*	chr4	187205000	187210000	5001	*	enh41010	genic	57.3107	F11-AS1	1229.25	TRUE	447	15.1209	866.588	0.021738	enh41010-F11-AS1
chr4	187490000	187495000	5001	*	chr4	187205000	187210000	5001	*	enh41012	intergenic	61.8531	F11-AS1	1229.25	TRUE	447	14.8711	919.825	0.0230735	enh41012-F11-AS1
chr4	187500000	187505000	5001	*	chr4	187205000	187210000	5001	*	enh41013	intergenic	66.5634	F11-AS1	1229.25	TRUE	447	23.8885	1590.1	0.0398871	enh41013-F11-AS1
chr4	187215000	187220000	5001	*	chr4	187450000	187455000	5001	*	enh41003	genic	57.5504	MTNR1A	106.375	TRUE	448	10.9294	628.991	0.0200448	enh41003-MTNR1A
chr4	187260000	187265000	5001	*	chr4	187450000	187455000	5001	*	enh41004	genic	84.4542	MTNR1A	106.375	TRUE	448	13.4568	1136.48	0.0362176	enh41004-MTNR1A
chr4	187265000	187270000	5001	*	chr4	187450000	187455000	5001	*	enh41005	genic	64.6708	MTNR1A	106.375	TRUE	448	12.6007	814.899	0.0259693	enh41005-MTNR1A
chr4	187280000	187285000	5001	*	chr4	187450000	187455000	5001	*	enh41006	genic	58.2659	MTNR1A	106.375	TRUE	448	14.0883	820.866	0.0261595	enh41006-MTNR1A
chr4	187280000	187285000	5001	*	chr4	187450000	187455000	5001	*	enh41007	genic	56.9141	MTNR1A	106.375	TRUE	448	14.0883	801.821	0.0255526	enh41007-MTNR1A
chr4	187305000	187310000	5001	*	chr4	187450000	187455000	5001	*	enh41008	genic	71.0609	MTNR1A	106.375	TRUE	448	20.1959	1435.14	0.0457352	enh41008-MTNR1A
chr4	187380000	187385000	5001	*	chr4	187450000	187455000	5001	*	enh41011	genic	57.4713	MTNR1A	106.375	TRUE	448	21.6868	1246.37	0.0397196	enh41011-MTNR1A
chr4	187490000	187495000	5001	*	chr4	187450000	187455000	5001	*	enh41012	intergenic	61.8531	MTNR1A	106.375	TRUE	448	33.8801	2095.59	0.0667826	enh41012-MTNR1A
chr4	187500000	187505000	5001	*	chr4	187450000	187455000	5001	*	enh41013	intergenic	66.5634	MTNR1A	106.375	TRUE	448	17.7607	1182.21	0.037675	enh41013-MTNR1A
chr4	187215000	187220000	5001	*	chr4	187505000	187510000	5001	*	enh41003	genic	57.5504	FAT1	3757.88	TRUE	449	43.2154	2487.06	0.0440476	enh41003-FAT1
chr4	187260000	187265000	5001	*	chr4	187505000	187510000	5001	*	enh41004	genic	84.4542	FAT1	3757.88	TRUE	449	16.2583	1373.08	0.0243182	enh41004-FAT1
chr4	187305000	187310000	5001	*	chr4	187505000	187510000	5001	*	enh41008	genic	71.0609	FAT1	3757.88	TRUE	449	16.6366	1182.21	0.0209378	enh41008-FAT1
chr4	187490000	187495000	5001	*	chr4	187505000	187510000	5001	*	enh41012	intergenic	61.8531	FAT1	3757.88	TRUE	449	47.3609	2929.42	0.051882	enh41012-FAT1
chr4	187500000	187505000	5001	*	chr4	187505000	187510000	5001	*	enh41013	intergenic	66.5634	FAT1	3757.88	TRUE	449	182.882	12173.3	0.215597	enh41013-FAT1
chr4	187535000	187540000	5001	*	chr4	187505000	187510000	5001	*	enh41014	genic	60.8335	FAT1	3757.88	TRUE	449	30.3622	1847.04	0.0327123	enh41014-FAT1
chr4	187545000	187550000	5001	*	chr4	187505000	187510000	5001	*	enh41015	genic	76.1461	FAT1	3757.88	TRUE	449	19.0633	1451.59	0.0257088	enh41015-FAT1
chr4	187630000	187635000	5001	*	chr4	188225000	188230000	5001	*	enh41020	genic	91.9285	LOC339975	4502.25	TRUE	450	12.7619	1173.19	0.0388049	enh41020-LOC339975
chr4	187760000	187765000	5001	*	chr4	188225000	188230000	5001	*	enh41029	intergenic	113.54	LOC339975	4502.25	TRUE	450	7.0115	796.087	0.0263318	enh41029-LOC339975
chr4	187980000	187985000	5001	*	chr4	188225000	188230000	5001	*	enh41044	intergenic	58.8105	LOC339975	4502.25	TRUE	450	11.9195	700.99	0.0231863	enh41044-LOC339975
chr4	188070000	188075000	5001	*	chr4	188225000	188230000	5001	*	enh41045	intergenic	64.1689	LOC339975	4502.25	TRUE	450	12.4908	801.521	0.0265116	enh41045-LOC339975
chr4	188155000	188160000	5001	*	chr4	188225000	188230000	5001	*	enh41046	intergenic	63.1533	LOC339975	4502.25	TRUE	450	13.2828	838.856	0.0277465	enh41046-LOC339975
chr4	188195000	188200000	5001	*	chr4	188225000	188230000	5001	*	enh41047	intergenic	60.4123	LOC339975	4502.25	TRUE	450	26.9182	1626.19	0.0537888	enh41047-LOC339975
chr4	188290000	188295000	5001	*	chr4	188225000	188230000	5001	*	enh41048	genic	81.967	LOC339975	4502.25	TRUE	450	8.40831	689.204	0.0227965	enh41048-LOC339975
chr4	188300000	188305000	5001	*	chr4	188225000	188230000	5001	*	enh41049	genic	67.1953	LOC339975	4502.25	TRUE	450	11.9916	805.78	0.0266524	enh41049-LOC339975
chr4	188380000	188385000	5001	*	chr4	188225000	188230000	5001	*	enh41051	genic	97.1769	LOC339975	4502.25	TRUE	450	10.3788	1008.58	0.0333604	enh41051-LOC339975
chr4	188395000	188400000	5001	*	chr4	188225000	188230000	5001	*	enh41052	genic	90.8622	LOC339975	4502.25	TRUE	450	6.71065	609.744	0.0201682	enh41052-LOC339975
chr4	188400000	188405000	5001	*	chr4	188225000	188230000	5001	*	enh41053	genic	94.0372	LOC339975	4502.25	TRUE	450	7.04976	662.939	0.0219277	enh41053-LOC339975
chr4	188400000	188405000	5001	*	chr4	188225000	188230000	5001	*	enh41054	genic	110.288	LOC339975	4502.25	TRUE	450	7.04976	777.505	0.0257172	enh41054-LOC339975
chr4	187645000	187650000	5001	*	chr4	188450000	188455000	5001	*	enh41021	promoter	109.893	LOC100506272	803.5	TRUE	451	8.05548	885.241	0.0209685	enh41021-LOC100506272
chr4	187645000	187650000	5001	*	chr4	188450000	188455000	5001	*	enh41022	intergenic	107.722	LOC100506272	803.5	TRUE	451	8.05548	867.755	0.0205543	enh41022-LOC100506272
chr4	187760000	187765000	5001	*	chr4	188450000	188455000	5001	*	enh41029	intergenic	113.54	LOC100506272	803.5	TRUE	451	9.28154	1053.83	0.0249618	enh41029-LOC100506272
chr4	187895000	187900000	5001	*	chr4	188450000	188455000	5001	*	enh41042	intergenic	87.9495	LOC100506272	803.5	TRUE	451	12.2133	1074.15	0.0254432	enh41042-LOC100506272
chr4	188290000	188295000	5001	*	chr4	188450000	188455000	5001	*	enh41048	genic	81.967	LOC100506272	803.5	TRUE	451	10.8832	892.066	0.0211302	enh41048-LOC100506272
chr4	188380000	188385000	5001	*	chr4	188450000	188455000	5001	*	enh41051	genic	97.1769	LOC100506272	803.5	TRUE	451	15.2656	1483.47	0.0351386	enh41051-LOC100506272
chr4	188395000	188400000	5001	*	chr4	188450000	188455000	5001	*	enh41052	genic	90.8622	LOC100506272	803.5	TRUE	451	15.0029	1363.19	0.0322897	enh41052-LOC100506272
chr4	188400000	188405000	5001	*	chr4	188450000	188455000	5001	*	enh41053	genic	94.0372	LOC100506272	803.5	TRUE	451	9.1248	858.07	0.0203249	enh41053-LOC100506272
chr4	188400000	188405000	5001	*	chr4	188450000	188455000	5001	*	enh41054	genic	110.288	LOC100506272	803.5	TRUE	451	9.1248	1006.36	0.0238374	enh41054-LOC100506272
chr4	188420000	188425000	5001	*	chr4	188450000	188455000	5001	*	enh41055	genic	61.3453	LOC100506272	803.5	TRUE	451	29.462	1807.36	0.0428104	enh41055-LOC100506272
chr4	188890000	188895000	5001	*	chr4	188915000	188920000	5001	*	enh41067	intergenic	73.3546	ZFP42	46.125	TRUE	452	27.6834	2030.7	0.0377318	enh41067-ZFP42
chr4	188895000	188900000	5001	*	chr4	188915000	188920000	5001	*	enh41068	intergenic	60.9831	ZFP42	46.125	TRUE	452	41.7537	2546.27	0.0473115	enh41068-ZFP42
chr4	188925000	188930000	5001	*	chr4	188915000	188920000	5001	*	enh41069	genic	70.9956	ZFP42	46.125	TRUE	452	74.3928	5281.56	0.098135	enh41069-ZFP42
chr4	188925000	188930000	5001	*	chr4	188915000	188920000	5001	*	enh41070	intergenic	66.061	ZFP42	46.125	TRUE	452	74.3928	4914.47	0.0913141	enh41070-ZFP42
chr4	188935000	188940000	5001	*	chr4	188915000	188920000	5001	*	enh41071	intergenic	62.5177	ZFP42	46.125	TRUE	452	40.4879	2531.21	0.0470316	enh41071-ZFP42
chr4	188935000	188940000	5001	*	chr4	188915000	188920000	5001	*	enh41072	intergenic	54.2841	ZFP42	46.125	TRUE	452	40.4879	2197.85	0.0408376	enh41072-ZFP42
chr4	189045000	189050000	5001	*	chr4	188915000	188920000	5001	*	enh41073	intergenic	103.309	ZFP42	46.125	TRUE	452	19.0282	1965.78	0.0365255	enh41073-ZFP42
chr4	188890000	188895000	5001	*	chr4	189010000	189015000	5001	*	enh41067	intergenic	73.3546	TRIML2	82.125	TRUE	453	9.64038	707.166	0.0203718	enh41067-TRIML2
chr4	188895000	188900000	5001	*	chr4	189010000	189015000	5001	*	enh41068	intergenic	60.9831	TRIML2	82.125	TRUE	453	12.5207	763.553	0.0219962	enh41068-TRIML2
chr4	188935000	188940000	5001	*	chr4	189010000	189015000	5001	*	enh41071	intergenic	62.5177	TRIML2	82.125	TRUE	453	12.9643	810.496	0.0233485	enh41071-TRIML2
chr4	188935000	188940000	5001	*	chr4	189010000	189015000	5001	*	enh41072	intergenic	54.2841	TRIML2	82.125	TRUE	453	12.9643	703.754	0.0202735	enh41072-TRIML2
chr4	189045000	189050000	5001	*	chr4	189010000	189015000	5001	*	enh41073	intergenic	103.309	TRIML2	82.125	TRUE	453	27.743	2866.09	0.0825653	enh41073-TRIML2
chr4	189050000	189055000	5001	*	chr4	189010000	189015000	5001	*	enh41074	intergenic	72.2887	TRIML2	82.125	TRUE	453	24.362	1761.1	0.0507331	enh41074-TRIML2
chr4	189055000	189060000	5001	*	chr4	189010000	189015000	5001	*	enh41075	intergenic	60.703	TRIML2	82.125	TRUE	453	18.88	1146.07	0.0330156	enh41075-TRIML2
chr4	189060000	189065000	5001	*	chr4	189010000	189015000	5001	*	enh41076	genic	67.1688	TRIML2	82.125	TRUE	453	23.4204	1573.12	0.045318	enh41076-TRIML2
chr4	188925000	188930000	5001	*	chr4	189060000	189065000	5001	*	enh41069	genic	70.9956	TRIML1	78.375	TRUE	454	23.0905	1639.33	0.0200159	enh41069-TRIML1
chr4	189045000	189050000	5001	*	chr4	189060000	189065000	5001	*	enh41073	intergenic	103.309	TRIML1	78.375	TRUE	454	48.9835	5060.41	0.0617867	enh41073-TRIML1
chr4	189050000	189055000	5001	*	chr4	189060000	189065000	5001	*	enh41074	intergenic	72.2887	TRIML1	78.375	TRUE	454	76.7192	5545.93	0.0677148	enh41074-TRIML1
chr4	189055000	189060000	5001	*	chr4	189060000	189065000	5001	*	enh41075	intergenic	60.703	TRIML1	78.375	TRUE	454	166.398	10100.9	0.12333	enh41075-TRIML1
chr4	189060000	189065000	5001	*	chr4	189060000	189065000	5001	*	enh41076	genic	67.1688	TRIML1	78.375	TRUE	454	406.234	27286.2	0.33316	enh41076-TRIML1
chr4	189375000	189380000	5001	*	chr4	189375000	189380000	5001	*	enh41079	promoter	66.2141	LINC01060	699.875	TRUE	455	355.373	23530.7	0.426902	enh41079-LINC01060
chr4	189410000	189415000	5001	*	chr4	189375000	189380000	5001	*	enh41080	genic	61.5995	LINC01060	699.875	TRUE	455	18.0663	1112.87	0.0201902	enh41080-LINC01060
chr4	1855000	1860000	5001	*	chr4	1890000	1895000	5001	*	enh34721	promoter	122.586	NSD2	778.125	TRUE	456	71.7061	8790.16	0.049285	enh34721-NSD2
chr4	1870000	1875000	5001	*	chr4	1890000	1895000	5001	*	enh34722	intergenic	123.316	NSD2	778.125	TRUE	456	87.3376	10770.1	0.0603861	enh34722-NSD2
chr4	1880000	1885000	5001	*	chr4	1890000	1895000	5001	*	enh34723	intergenic	62.9342	NSD2	778.125	TRUE	456	135.708	8540.68	0.0478863	enh34723-NSD2
chr4	1885000	1890000	5001	*	chr4	1890000	1895000	5001	*	enh34724	intergenic	88.9293	NSD2	778.125	TRUE	456	237.914	21157.5	0.118627	enh34724-NSD2
chr4	1890000	1895000	5001	*	chr4	1890000	1895000	5001	*	enh34725	intergenic	78.4531	NSD2	778.125	TRUE	456	568.672	44614.1	0.250144	enh34725-NSD2
chr4	1900000	1905000	5001	*	chr4	1890000	1895000	5001	*	enh34726	genic	71.665	NSD2	778.125	TRUE	456	117.065	8389.45	0.0470383	enh34726-NSD2
chr4	190550000	190555000	5001	*	chr4	190580000	190585000	5001	*	enh41108	intergenic	76.7982	LINC01262	67	TRUE	457	49.9316	3834.66	0.0293306	enh41108-LINC01262
chr4	190565000	190570000	5001	*	chr4	190580000	190585000	5001	*	enh41109	intergenic	67.0911	LINC01262	67	TRUE	457	76.8349	5154.94	0.0394291	enh41109-LINC01262
chr4	190575000	190580000	5001	*	chr4	190580000	190585000	5001	*	enh41110	intergenic	62.8964	LINC01262	67	TRUE	457	237.466	14935.8	0.114241	enh41110-LINC01262
chr4	190580000	190585000	5001	*	chr4	190580000	190585000	5001	*	enh41111	promoter	80.8811	LINC01262	67	TRUE	457	710.4	57457.9	0.439485	enh41111-LINC01262
chr4	190590000	190595000	5001	*	chr4	190580000	190585000	5001	*	enh41112	intergenic	64.3555	LINC01262	67	TRUE	457	98.8935	6364.34	0.0486796	enh41112-LINC01262
chr4	190590000	190595000	5001	*	chr4	190580000	190585000	5001	*	enh41113	intergenic	69.6622	LINC01262	67	TRUE	457	98.8935	6889.14	0.0526937	enh41113-LINC01262
chr4	190610000	190615000	5001	*	chr4	190580000	190585000	5001	*	enh41114	intergenic	68.5003	LINC01262	67	TRUE	457	109.945	7531.3	0.0576055	enh41114-LINC01262
chr4	190615000	190620000	5001	*	chr4	190580000	190585000	5001	*	enh41115	intergenic	78.603	LINC01262	67	TRUE	457	44.052	3462.62	0.0264849	enh41115-LINC01262
chr4	190620000	190625000	5001	*	chr4	190580000	190585000	5001	*	enh41116	intergenic	67.8484	LINC01262	67	TRUE	457	38.5588	2616.16	0.0200105	enh41116-LINC01262
chr4	190655000	190660000	5001	*	chr4	190580000	190585000	5001	*	enh41118	intergenic	97.2647	LINC01262	67	TRUE	457	27.1687	2642.55	0.0202124	enh41118-LINC01262
chr4	190550000	190555000	5001	*	chr4	190595000	190600000	5001	*	enh41108	intergenic	76.7982	LOC105379514	44.625	TRUE	458	34.6655	2662.25	0.0299486	enh41108-LOC105379514
chr4	190565000	190570000	5001	*	chr4	190595000	190600000	5001	*	enh41109	intergenic	67.0911	LOC105379514	44.625	TRUE	458	46.9916	3152.72	0.035466	enh41109-LOC105379514
chr4	190575000	190580000	5001	*	chr4	190595000	190600000	5001	*	enh41110	intergenic	62.8964	LOC105379514	44.625	TRUE	458	84.4936	5314.34	0.059783	enh41110-LOC105379514
chr4	190580000	190585000	5001	*	chr4	190595000	190600000	5001	*	enh41111	promoter	80.8811	LOC105379514	44.625	TRUE	458	95.1341	7694.55	0.0865588	enh41111-LOC105379514
chr4	190590000	190595000	5001	*	chr4	190595000	190600000	5001	*	enh41112	intergenic	64.3555	LOC105379514	44.625	TRUE	458	232.397	14956	0.168246	enh41112-LOC105379514
chr4	190590000	190595000	5001	*	chr4	190595000	190600000	5001	*	enh41113	intergenic	69.6622	LOC105379514	44.625	TRUE	458	232.397	16189.3	0.182119	enh41113-LOC105379514
chr4	190610000	190615000	5001	*	chr4	190595000	190600000	5001	*	enh41114	intergenic	68.5003	LOC105379514	44.625	TRUE	458	100.976	6916.9	0.0778107	enh41114-LOC105379514
chr4	190615000	190620000	5001	*	chr4	190595000	190600000	5001	*	enh41115	intergenic	78.603	LOC105379514	44.625	TRUE	458	79.8591	6277.16	0.0706141	enh41115-LOC105379514
chr4	190620000	190625000	5001	*	chr4	190595000	190600000	5001	*	enh41116	intergenic	67.8484	LOC105379514	44.625	TRUE	458	61.8001	4193.04	0.047169	enh41116-LOC105379514
chr4	190645000	190650000	5001	*	chr4	190595000	190600000	5001	*	enh41117	intergenic	59.8429	LOC105379514	44.625	TRUE	458	33.5654	2008.65	0.0225961	enh41117-LOC105379514
chr4	190655000	190660000	5001	*	chr4	190595000	190600000	5001	*	enh41118	intergenic	97.2647	LOC105379514	44.625	TRUE	458	28.2745	2750.11	0.030937	enh41118-LOC105379514
chr4	190765000	190770000	5001	*	chr4	190800000	190805000	5001	*	enh41124	intergenic	62.496	LINC01596	100.875	TRUE	459	23.8722	1491.92	0.0230156	enh41124-LINC01596
chr4	190765000	190770000	5001	*	chr4	190800000	190805000	5001	*	enh41125	intergenic	59.7046	LINC01596	100.875	TRUE	459	23.8722	1425.28	0.0219876	enh41125-LINC01596
chr4	190790000	190795000	5001	*	chr4	190800000	190805000	5001	*	enh41126	intergenic	66.7194	LINC01596	100.875	TRUE	459	55.9303	3731.64	0.0575674	enh41126-LINC01596
chr4	190795000	190800000	5001	*	chr4	190800000	190805000	5001	*	enh41127	intergenic	59.6084	LINC01596	100.875	TRUE	459	125.633	7488.79	0.115528	enh41127-LINC01596
chr4	190805000	190810000	5001	*	chr4	190800000	190805000	5001	*	enh41128	genic	58.0975	LINC01596	100.875	TRUE	459	191.35	11116.9	0.171499	enh41128-LINC01596
chr4	190815000	190820000	5001	*	chr4	190800000	190805000	5001	*	enh41129	intergenic	62.347	LINC01596	100.875	TRUE	459	67.5168	4209.47	0.0649388	enh41129-LINC01596
chr4	190815000	190820000	5001	*	chr4	190800000	190805000	5001	*	enh41130	intergenic	62.5635	LINC01596	100.875	TRUE	459	67.5168	4224.09	0.0651644	enh41130-LINC01596
chr4	190820000	190825000	5001	*	chr4	190800000	190805000	5001	*	enh41131	intergenic	64.0942	LINC01596	100.875	TRUE	459	47.7767	3062.21	0.0472403	enh41131-LINC01596
chr4	190825000	190830000	5001	*	chr4	190800000	190805000	5001	*	enh41132	intergenic	65.2703	LINC01596	100.875	TRUE	459	29.7033	1938.74	0.0299087	enh41132-LINC01596
chr4	190840000	190845000	5001	*	chr4	190800000	190805000	5001	*	enh41133	intergenic	63.0735	LINC01596	100.875	TRUE	459	26.1405	1648.77	0.0254353	enh41133-LINC01596
chr4	190860000	190865000	5001	*	chr4	190800000	190805000	5001	*	enh41135	promoter	120.899	LINC01596	100.875	TRUE	459	12.6087	1524.38	0.0235164	enh41135-LINC01596
chr4	190855000	190860000	5001	*	chr4	190860000	190865000	5001	*	enh41134	intergenic	60.6812	FRG1	1973.38	TRUE	460	193.146	11720.3	0.0848255	enh41134-FRG1
chr4	190860000	190865000	5001	*	chr4	190860000	190865000	5001	*	enh41135	promoter	120.899	FRG1	1973.38	TRUE	460	578.987	69998.9	0.506615	enh41135-FRG1
chr4	190865000	190870000	5001	*	chr4	190860000	190865000	5001	*	enh41136	genic	65.0796	FRG1	1973.38	TRUE	460	135.914	8845.22	0.0640171	enh41136-FRG1
chr4	1870000	1875000	5001	*	chr4	1980000	1985000	5001	*	enh34722	intergenic	123.316	NELFA	1663.38	TRUE	463	18.0322	2223.65	0.0286712	enh34722-NELFA
chr4	1920000	1925000	5001	*	chr4	1980000	1985000	5001	*	enh34729	genic	69.5789	NELFA	1663.38	TRUE	463	25.5305	1776.38	0.0229042	enh34729-NELFA
chr4	1930000	1935000	5001	*	chr4	1980000	1985000	5001	*	enh34730	genic	71.6506	NELFA	1663.38	TRUE	463	29.1537	2088.88	0.0269335	enh34730-NELFA
chr4	2010000	2015000	5001	*	chr4	1980000	1985000	5001	*	enh34731	promoter	112.401	NELFA	1663.38	TRUE	463	44.1296	4960.22	0.0639559	enh34731-NELFA
chr4	2040000	2045000	5001	*	chr4	1980000	1985000	5001	*	enh34733	promoter	101.823	NELFA	1663.38	TRUE	463	32.0998	3268.5	0.0421433	enh34733-NELFA
chr4	19990000	19995000	5001	*	chr4	20250000	20255000	5001	*	enh35535	intergenic	87.5025	SLIT2	1537	TRUE	464	13.0337	1140.48	0.0209911	enh35535-SLIT2
chr4	20185000	20190000	5001	*	chr4	20250000	20255000	5001	*	enh35538	intergenic	78.87	SLIT2	1537	TRUE	464	15.1529	1195.1	0.0219966	enh35538-SLIT2
chr4	20250000	20255000	5001	*	chr4	20250000	20255000	5001	*	enh35539	promoter	85.4006	SLIT2	1537	TRUE	464	346.587	29598.7	0.544781	enh35539-SLIT2
chr4	20260000	20265000	5001	*	chr4	20250000	20255000	5001	*	enh35540	genic	58.7254	SLIT2	1537	TRUE	464	45.2893	2659.63	0.048952	enh35540-SLIT2
chr4	20260000	20265000	5001	*	chr4	20390000	20395000	5001	*	enh35540	genic	58.7254	SLIT2-IT1	8.125	TRUE	465	9.55679	561.226	0.029662	enh35540-SLIT2-IT1
chr4	20285000	20290000	5001	*	chr4	20390000	20395000	5001	*	enh35541	genic	63.6582	SLIT2-IT1	8.125	TRUE	465	9.00733	573.391	0.030305	enh35541-SLIT2-IT1
chr4	20350000	20355000	5001	*	chr4	20390000	20395000	5001	*	enh35542	genic	60.302	SLIT2-IT1	8.125	TRUE	465	15.5094	935.248	0.0494299	enh35542-SLIT2-IT1
chr4	20360000	20365000	5001	*	chr4	20390000	20395000	5001	*	enh35543	genic	63.2478	SLIT2-IT1	8.125	TRUE	465	27.4866	1738.46	0.0918816	enh35543-SLIT2-IT1
chr4	20420000	20425000	5001	*	chr4	20390000	20395000	5001	*	enh35544	genic	71.9898	SLIT2-IT1	8.125	TRUE	465	23.014	1656.77	0.0875641	enh35544-SLIT2-IT1
chr4	20615000	20620000	5001	*	chr4	20390000	20395000	5001	*	enh35545	genic	67.2793	SLIT2-IT1	8.125	TRUE	465	8.13169	547.095	0.0289152	enh35545-SLIT2-IT1
chr4	20625000	20630000	5001	*	chr4	20390000	20395000	5001	*	enh35546	intergenic	76.4905	SLIT2-IT1	8.125	TRUE	465	8.31705	636.176	0.0336233	enh35546-SLIT2-IT1
chr4	20640000	20645000	5001	*	chr4	20390000	20395000	5001	*	enh35548	intergenic	61.7055	SLIT2-IT1	8.125	TRUE	465	10.2353	631.576	0.0333802	enh35548-SLIT2-IT1
chr4	20645000	20650000	5001	*	chr4	20390000	20395000	5001	*	enh35549	intergenic	61.3096	SLIT2-IT1	8.125	TRUE	465	10.6512	653.02	0.0345135	enh35549-SLIT2-IT1
chr4	20650000	20655000	5001	*	chr4	20390000	20395000	5001	*	enh35550	intergenic	65.5816	SLIT2-IT1	8.125	TRUE	465	14.3362	940.19	0.0496911	enh35550-SLIT2-IT1
chr4	20700000	20705000	5001	*	chr4	20390000	20395000	5001	*	enh35551	promoter	92.578	SLIT2-IT1	8.125	TRUE	465	12.2448	1133.6	0.0599134	enh35551-SLIT2-IT1
chr4	2010000	2015000	5001	*	chr4	2040000	2045000	5001	*	enh34731	promoter	112.401	C4orf48	586.5	TRUE	466	54.0111	6070.91	0.0424841	enh34731-C4orf48
chr4	2035000	2040000	5001	*	chr4	2040000	2045000	5001	*	enh34732	intergenic	62.6396	C4orf48	586.5	TRUE	466	199.384	12489.3	0.0873999	enh34732-C4orf48
chr4	2040000	2045000	5001	*	chr4	2040000	2045000	5001	*	enh34733	promoter	101.823	C4orf48	586.5	TRUE	466	536.445	54622.6	0.382247	enh34733-C4orf48
chr4	2055000	2060000	5001	*	chr4	2040000	2045000	5001	*	enh34734	intergenic	60.5937	C4orf48	586.5	TRUE	466	96.3719	5839.53	0.0408649	enh34734-C4orf48
chr4	2060000	2065000	5001	*	chr4	2040000	2045000	5001	*	enh34735	promoter	85.7415	C4orf48	586.5	TRUE	466	50.637	4341.69	0.0303831	enh34735-C4orf48
chr4	2040000	2045000	5001	*	chr4	2060000	2065000	5001	*	enh34733	promoter	101.823	NAT8L	316.25	TRUE	467	50.637	5156.03	0.0330104	enh34733-NAT8L
chr4	2055000	2060000	5001	*	chr4	2060000	2065000	5001	*	enh34734	intergenic	60.5937	NAT8L	316.25	TRUE	467	175.282	10621	0.0679987	enh34734-NAT8L
chr4	2060000	2065000	5001	*	chr4	2060000	2065000	5001	*	enh34735	promoter	85.7415	NAT8L	316.25	TRUE	467	832.909	71414.8	0.457219	enh34735-NAT8L
chr4	2075000	2080000	5001	*	chr4	2060000	2065000	5001	*	enh34736	genic	66.2675	NAT8L	316.25	TRUE	467	98.5354	6529.7	0.0418051	enh34736-NAT8L
chr4	120000	125000	5001	*	chr4	205000	210000	5001	*	enh34604	promoter	104.829	ZNF876P	185.125	TRUE	468	20.3791	2136.33	0.0263398	enh34604-ZNF876P
chr4	185000	190000	5001	*	chr4	205000	210000	5001	*	enh34605	intergenic	66.8017	ZNF876P	185.125	TRUE	468	70.9408	4738.97	0.058429	enh34605-ZNF876P
chr4	205000	210000	5001	*	chr4	205000	210000	5001	*	enh34606	intergenic	64.1577	ZNF876P	185.125	TRUE	468	700.756	44958.9	0.55432	enh34606-ZNF876P
chr4	20420000	20425000	5001	*	chr4	20700000	20705000	5001	*	enh35544	genic	71.9898	PACRGL	530.125	TRUE	469	22.3068	1605.86	0.0262718	enh35544-PACRGL
chr4	20625000	20630000	5001	*	chr4	20700000	20705000	5001	*	enh35546	intergenic	76.4905	PACRGL	530.125	TRUE	469	20.9001	1598.66	0.026154	enh35546-PACRGL
chr4	20630000	20635000	5001	*	chr4	20700000	20705000	5001	*	enh35547	intergenic	104.324	PACRGL	530.125	TRUE	469	15.3059	1596.77	0.0261231	enh35547-PACRGL
chr4	20700000	20705000	5001	*	chr4	20700000	20705000	5001	*	enh35551	promoter	92.578	PACRGL	530.125	TRUE	469	386.996	35827.3	0.586133	enh35551-PACRGL
chr4	20260000	20265000	5001	*	chr4	20730000	20735000	5001	*	enh35540	genic	58.7254	KCNIP4	480.375	TRUE	470	6.50112	381.781	0.0236435	enh35540-KCNIP4
chr4	20285000	20290000	5001	*	chr4	20730000	20735000	5001	*	enh35541	genic	63.6582	KCNIP4	480.375	TRUE	470	10.3399	658.219	0.0407631	enh35541-KCNIP4
chr4	20350000	20355000	5001	*	chr4	20730000	20735000	5001	*	enh35542	genic	60.302	KCNIP4	480.375	TRUE	470	6.98191	421.024	0.0260738	enh35542-KCNIP4
chr4	20420000	20425000	5001	*	chr4	20730000	20735000	5001	*	enh35544	genic	71.9898	KCNIP4	480.375	TRUE	470	9.05786	652.073	0.0403825	enh35544-KCNIP4
chr4	20625000	20630000	5001	*	chr4	20730000	20735000	5001	*	enh35546	intergenic	76.4905	KCNIP4	480.375	TRUE	470	5.78636	442.601	0.0274101	enh35546-KCNIP4
chr4	20630000	20635000	5001	*	chr4	20730000	20735000	5001	*	enh35547	intergenic	104.324	KCNIP4	480.375	TRUE	470	8.77424	915.362	0.0566879	enh35547-KCNIP4
chr4	20640000	20645000	5001	*	chr4	20730000	20735000	5001	*	enh35548	intergenic	61.7055	KCNIP4	480.375	TRUE	470	5.59502	345.244	0.0213808	enh35548-KCNIP4
chr4	20700000	20705000	5001	*	chr4	20730000	20735000	5001	*	enh35551	promoter	92.578	KCNIP4	480.375	TRUE	470	25.9502	2402.42	0.148781	enh35551-KCNIP4
chr4	20830000	20835000	5001	*	chr4	20730000	20735000	5001	*	enh35552	genic	59.4845	KCNIP4	480.375	TRUE	470	7.4322	442.101	0.0273791	enh35552-KCNIP4
chr4	21000000	21005000	5001	*	chr4	20730000	20735000	5001	*	enh35554	intergenic	58.1095	KCNIP4	480.375	TRUE	470	7.13794	414.782	0.0256872	enh35554-KCNIP4
chr4	21125000	21130000	5001	*	chr4	20730000	20735000	5001	*	enh35556	intergenic	57.4486	KCNIP4	480.375	TRUE	470	13.176	756.941	0.0468769	enh35556-KCNIP4
chr4	21470000	21475000	5001	*	chr4	20730000	20735000	5001	*	enh35557	intergenic	55.2438	KCNIP4	480.375	TRUE	470	7.25905	401.018	0.0248348	enh35557-KCNIP4
chr4	2010000	2015000	5001	*	chr4	2070000	2075000	5001	*	enh34731	promoter	112.401	POLN	2026.62	TRUE	471	33.7984	3798.98	0.0358819	enh34731-POLN
chr4	2035000	2040000	5001	*	chr4	2070000	2075000	5001	*	enh34732	intergenic	62.6396	POLN	2026.62	TRUE	471	43.5833	2730.04	0.0257856	enh34732-POLN
chr4	2040000	2045000	5001	*	chr4	2070000	2075000	5001	*	enh34733	promoter	101.823	POLN	2026.62	TRUE	471	41.4301	4218.55	0.0398448	enh34733-POLN
chr4	2055000	2060000	5001	*	chr4	2070000	2075000	5001	*	enh34734	intergenic	60.5937	POLN	2026.62	TRUE	471	81.0827	4913.1	0.046405	enh34734-POLN
chr4	2060000	2065000	5001	*	chr4	2070000	2075000	5001	*	enh34735	promoter	85.7415	POLN	2026.62	TRUE	471	118.826	10188.3	0.0962304	enh34735-POLN
chr4	2075000	2080000	5001	*	chr4	2070000	2075000	5001	*	enh34736	genic	66.2675	POLN	2026.62	TRUE	471	281.214	18635.3	0.176014	enh34736-POLN
chr4	2100000	2105000	5001	*	chr4	2070000	2075000	5001	*	enh34737	genic	60.8921	POLN	2026.62	TRUE	471	37.6856	2294.76	0.0216743	enh34737-POLN
chr4	2105000	2110000	5001	*	chr4	2070000	2075000	5001	*	enh34738	genic	66.4324	POLN	2026.62	TRUE	471	59.0318	3921.62	0.0370403	enh34738-POLN
chr4	2110000	2115000	5001	*	chr4	2070000	2075000	5001	*	enh34739	genic	61.226	POLN	2026.62	TRUE	471	44.493	2724.13	0.0257298	enh34739-POLN
chr4	2155000	2160000	5001	*	chr4	2070000	2075000	5001	*	enh34741	genic	61.8765	POLN	2026.62	TRUE	471	36.2146	2240.83	0.021165	enh34741-POLN
chr4	20830000	20835000	5001	*	chr4	21580000	21585000	5001	*	enh35552	genic	59.4845	LOC105374516	75.625	TRUE	472	3.8144	226.898	0.0220702	enh35552-LOC105374516
chr4	20990000	20995000	5001	*	chr4	21580000	21585000	5001	*	enh35553	intergenic	86.9452	LOC105374516	75.625	TRUE	472	2.63966	229.505	0.0223238	enh35553-LOC105374516
chr4	21470000	21475000	5001	*	chr4	21580000	21585000	5001	*	enh35557	intergenic	55.2438	LOC105374516	75.625	TRUE	472	8.94127	493.95	0.0480462	enh35557-LOC105374516
chr4	21780000	21785000	5001	*	chr4	21580000	21585000	5001	*	enh35558	intergenic	56.8656	LOC105374516	75.625	TRUE	472	9.53046	541.955	0.0527156	enh35558-LOC105374516
chr4	22315000	22320000	5001	*	chr4	21580000	21585000	5001	*	enh35569	intergenic	67.9296	LOC105374516	75.625	TRUE	472	3.58243	243.353	0.0236708	enh35569-LOC105374516
chr4	22340000	22345000	5001	*	chr4	21580000	21585000	5001	*	enh35570	promoter	70.9001	LOC105374516	75.625	TRUE	472	4.71705	334.439	0.0325307	enh35570-LOC105374516
chr4	22585000	22590000	5001	*	chr4	21580000	21585000	5001	*	enh35583	intergenic	56.6965	LOC105374516	75.625	TRUE	472	5.07967	288	0.0280135	enh35583-LOC105374516
chr4	23040000	23045000	5001	*	chr4	21580000	21585000	5001	*	enh35596	intergenic	58.2287	LOC105374516	75.625	TRUE	472	3.89605	226.862	0.0220667	enh35596-LOC105374516
chr4	21880000	21885000	5001	*	chr4	21840000	21845000	5001	*	enh35559	intergenic	72.6283	KCNIP4-IT1	33.625	TRUE	473	21.2297	1541.88	0.0598215	enh35559-KCNIP4-IT1
chr4	21885000	21890000	5001	*	chr4	21840000	21845000	5001	*	enh35560	intergenic	69.9333	KCNIP4-IT1	33.625	TRUE	473	18.6638	1305.22	0.0506397	enh35560-KCNIP4-IT1
chr4	21890000	21895000	5001	*	chr4	21840000	21845000	5001	*	enh35561	intergenic	76.007	KCNIP4-IT1	33.625	TRUE	473	15.07	1145.43	0.0444401	enh35561-KCNIP4-IT1
chr4	21900000	21905000	5001	*	chr4	21840000	21845000	5001	*	enh35562	intergenic	63.2471	KCNIP4-IT1	33.625	TRUE	473	20.4771	1295.12	0.0502478	enh35562-KCNIP4-IT1
chr4	21950000	21955000	5001	*	chr4	21840000	21845000	5001	*	enh35563	intergenic	83.4143	KCNIP4-IT1	33.625	TRUE	473	11.6206	969.328	0.0376078	enh35563-KCNIP4-IT1
chr4	21955000	21960000	5001	*	chr4	21840000	21845000	5001	*	enh35564	intergenic	63.0015	KCNIP4-IT1	33.625	TRUE	473	17.7014	1115.22	0.0432681	enh35564-KCNIP4-IT1
chr4	21990000	21995000	5001	*	chr4	21840000	21845000	5001	*	enh35565	intergenic	59.3593	KCNIP4-IT1	33.625	TRUE	473	12.4847	741.085	0.0287525	enh35565-KCNIP4-IT1
chr4	22015000	22020000	5001	*	chr4	21840000	21845000	5001	*	enh35566	intergenic	75.176	KCNIP4-IT1	33.625	TRUE	473	11.8045	887.418	0.0344299	enh35566-KCNIP4-IT1
chr4	22070000	22075000	5001	*	chr4	21840000	21845000	5001	*	enh35567	intergenic	72.694	KCNIP4-IT1	33.625	TRUE	473	11.3024	821.618	0.031877	enh35567-KCNIP4-IT1
chr4	22315000	22320000	5001	*	chr4	21840000	21845000	5001	*	enh35569	intergenic	67.9296	KCNIP4-IT1	33.625	TRUE	473	10.1387	688.721	0.0267209	enh35569-KCNIP4-IT1
chr4	22355000	22360000	5001	*	chr4	21840000	21845000	5001	*	enh35571	intergenic	64.0255	KCNIP4-IT1	33.625	TRUE	473	14.0331	898.475	0.0348589	enh35571-KCNIP4-IT1
chr4	22380000	22385000	5001	*	chr4	21840000	21845000	5001	*	enh35572	intergenic	71.047	KCNIP4-IT1	33.625	TRUE	473	9.1595	650.755	0.0252479	enh35572-KCNIP4-IT1
chr4	22390000	22395000	5001	*	chr4	21840000	21845000	5001	*	enh35573	genic	57.7278	KCNIP4-IT1	33.625	TRUE	473	9.96168	575.066	0.0223113	enh35573-KCNIP4-IT1
chr4	22415000	22420000	5001	*	chr4	21840000	21845000	5001	*	enh35574	genic	69.3723	KCNIP4-IT1	33.625	TRUE	473	8.94994	620.878	0.0240887	enh35574-KCNIP4-IT1
chr4	22415000	22420000	5001	*	chr4	21840000	21845000	5001	*	enh35575	genic	65.8902	KCNIP4-IT1	33.625	TRUE	473	8.94994	589.714	0.0228796	enh35575-KCNIP4-IT1
chr4	21780000	21785000	5001	*	chr4	22325000	22330000	5001	*	enh35558	intergenic	56.8656	LOC100505912	129.875	TRUE	474	12.1262	689.561	0.0210835	enh35558-LOC100505912
chr4	21950000	21955000	5001	*	chr4	22325000	22330000	5001	*	enh35563	intergenic	83.4143	LOC100505912	129.875	TRUE	474	11.9193	994.24	0.0303991	enh35563-LOC100505912
chr4	22015000	22020000	5001	*	chr4	22325000	22330000	5001	*	enh35566	intergenic	75.176	LOC100505912	129.875	TRUE	474	9.08094	682.669	0.0208728	enh35566-LOC100505912
chr4	22315000	22320000	5001	*	chr4	22325000	22330000	5001	*	enh35569	intergenic	67.9296	LOC100505912	129.875	TRUE	474	76.8807	5222.47	0.159678	enh35569-LOC100505912
chr4	22340000	22345000	5001	*	chr4	22325000	22330000	5001	*	enh35570	promoter	70.9001	LOC100505912	129.875	TRUE	474	60.7381	4306.34	0.131667	enh35570-LOC100505912
chr4	22355000	22360000	5001	*	chr4	22325000	22330000	5001	*	enh35571	intergenic	64.0255	LOC100505912	129.875	TRUE	474	22.6702	1451.47	0.044379	enh35571-LOC100505912
chr4	22380000	22385000	5001	*	chr4	22325000	22330000	5001	*	enh35572	intergenic	71.047	LOC100505912	129.875	TRUE	474	16.6088	1180.01	0.0360791	enh35572-LOC100505912
chr4	22515000	22520000	5001	*	chr4	22325000	22330000	5001	*	enh35581	promoter	95.4693	LOC100505912	129.875	TRUE	474	7.10245	678.066	0.020732	enh35581-LOC100505912
chr4	22595000	22600000	5001	*	chr4	22325000	22330000	5001	*	enh35584	intergenic	69.3626	LOC100505912	129.875	TRUE	474	9.45032	655.498	0.020042	enh35584-LOC100505912
chr4	2220000	2225000	5001	*	chr4	2230000	2235000	5001	*	enh34745	genic	66.789	HAUS3	1083.88	TRUE	475	131.454	8779.66	0.0767188	enh34745-HAUS3
chr4	2240000	2245000	5001	*	chr4	2230000	2235000	5001	*	enh34746	promoter	107.739	HAUS3	1083.88	TRUE	475	123.639	13320.6	0.116399	enh34746-HAUS3
chr4	2245000	2250000	5001	*	chr4	2230000	2235000	5001	*	enh34747	intergenic	87.4361	HAUS3	1083.88	TRUE	475	38.0316	3325.33	0.0290576	enh34747-HAUS3
chr4	2245000	2250000	5001	*	chr4	2230000	2235000	5001	*	enh34748	intergenic	71.9698	HAUS3	1083.88	TRUE	475	38.0316	2737.12	0.0239177	enh34748-HAUS3
chr4	2260000	2265000	5001	*	chr4	2230000	2235000	5001	*	enh34749	promoter	133.67	HAUS3	1083.88	TRUE	475	33.3757	4461.33	0.0389842	enh34749-HAUS3
chr4	2410000	2415000	5001	*	chr4	2230000	2235000	5001	*	enh34762	genic	122.096	HAUS3	1083.88	TRUE	475	19.2423	2349.41	0.0205297	enh34762-HAUS3
chr4	2420000	2425000	5001	*	chr4	2230000	2235000	5001	*	enh34763	promoter	97.2722	HAUS3	1083.88	TRUE	475	24.9497	2426.91	0.021207	enh34763-HAUS3
chr4	2440000	2445000	5001	*	chr4	2230000	2235000	5001	*	enh34765	genic	70.2837	HAUS3	1083.88	TRUE	475	38.9557	2737.95	0.0239249	enh34765-HAUS3
chr4	2460000	2465000	5001	*	chr4	2230000	2235000	5001	*	enh34766	genic	82.8714	HAUS3	1083.88	TRUE	475	36.3581	3013.04	0.0263287	enh34766-HAUS3
chr4	2470000	2475000	5001	*	chr4	2230000	2235000	5001	*	enh34767	promoter	124.122	HAUS3	1083.88	TRUE	475	28.3814	3522.76	0.0307827	enh34767-HAUS3
chr4	21780000	21785000	5001	*	chr4	22385000	22390000	5001	*	enh35558	intergenic	56.8656	ADGRA3	1442.88	TRUE	476	38.5886	2194.36	0.0475809	enh35558-ADGRA3
chr4	22315000	22320000	5001	*	chr4	22385000	22390000	5001	*	enh35569	intergenic	67.9296	ADGRA3	1442.88	TRUE	476	20.6833	1405.01	0.0304652	enh35569-ADGRA3
chr4	22340000	22345000	5001	*	chr4	22385000	22390000	5001	*	enh35570	promoter	70.9001	ADGRA3	1442.88	TRUE	476	18.6748	1324.05	0.0287096	enh35570-ADGRA3
chr4	22355000	22360000	5001	*	chr4	22385000	22390000	5001	*	enh35571	intergenic	64.0255	ADGRA3	1442.88	TRUE	476	31.8088	2036.57	0.0441595	enh35571-ADGRA3
chr4	22380000	22385000	5001	*	chr4	22385000	22390000	5001	*	enh35572	intergenic	71.047	ADGRA3	1442.88	TRUE	476	136.138	9672.21	0.209725	enh35572-ADGRA3
chr4	22390000	22395000	5001	*	chr4	22385000	22390000	5001	*	enh35573	genic	57.7278	ADGRA3	1442.88	TRUE	476	124.191	7169.25	0.155453	enh35573-ADGRA3
chr4	2240000	2245000	5001	*	chr4	2245000	2250000	5001	*	enh34746	promoter	107.739	MXD4	1597.62	TRUE	477	159.711	17207.1	0.075628	enh34746-MXD4
chr4	2245000	2250000	5001	*	chr4	2245000	2250000	5001	*	enh34747	intergenic	87.4361	MXD4	1597.62	TRUE	477	623.914	54552.6	0.239768	enh34747-MXD4
chr4	2245000	2250000	5001	*	chr4	2245000	2250000	5001	*	enh34748	intergenic	71.9698	MXD4	1597.62	TRUE	477	623.914	44902.9	0.197356	enh34748-MXD4
chr4	2260000	2265000	5001	*	chr4	2245000	2250000	5001	*	enh34749	promoter	133.67	MXD4	1597.62	TRUE	477	76.787	10264.1	0.0451125	enh34749-MXD4
chr4	22315000	22320000	5001	*	chr4	22690000	22695000	5001	*	enh35569	intergenic	67.9296	GBA3	649.25	TRUE	478	12.9168	877.43	0.0215904	enh35569-GBA3
chr4	22390000	22395000	5001	*	chr4	22690000	22695000	5001	*	enh35573	genic	57.7278	GBA3	649.25	TRUE	478	26.3225	1519.54	0.0373904	enh35573-GBA3
chr4	22415000	22420000	5001	*	chr4	22690000	22695000	5001	*	enh35574	genic	69.3723	GBA3	649.25	TRUE	478	50.3598	3493.58	0.0859645	enh35574-GBA3
chr4	22415000	22420000	5001	*	chr4	22690000	22695000	5001	*	enh35575	genic	65.8902	GBA3	649.25	TRUE	478	50.3598	3318.22	0.0816496	enh35575-GBA3
chr4	22475000	22480000	5001	*	chr4	22690000	22695000	5001	*	enh35577	genic	63.7335	GBA3	649.25	TRUE	478	13.3359	849.945	0.0209141	enh35577-GBA3
chr4	22485000	22490000	5001	*	chr4	22690000	22695000	5001	*	enh35578	genic	75.5624	GBA3	649.25	TRUE	478	16.7679	1267.02	0.0311768	enh35578-GBA3
chr4	22515000	22520000	5001	*	chr4	22690000	22695000	5001	*	enh35581	promoter	95.4693	GBA3	649.25	TRUE	478	21.0416	2008.83	0.0494301	enh35581-GBA3
chr4	22585000	22590000	5001	*	chr4	22690000	22695000	5001	*	enh35583	intergenic	56.6965	GBA3	649.25	TRUE	478	15.2626	865.339	0.0212929	enh35583-GBA3
chr4	22605000	22610000	5001	*	chr4	22690000	22695000	5001	*	enh35585	intergenic	62.8581	GBA3	649.25	TRUE	478	18.2803	1149.07	0.0282744	enh35585-GBA3
chr4	22625000	22630000	5001	*	chr4	22690000	22695000	5001	*	enh35586	intergenic	69.7602	GBA3	649.25	TRUE	478	13.8639	967.148	0.0237981	enh35586-GBA3
chr4	22630000	22635000	5001	*	chr4	22690000	22695000	5001	*	enh35587	intergenic	68.5064	GBA3	649.25	TRUE	478	19.3115	1322.96	0.0325533	enh35587-GBA3
chr4	22670000	22675000	5001	*	chr4	22690000	22695000	5001	*	enh35588	intergenic	75.5166	GBA3	649.25	TRUE	478	33.6869	2543.92	0.0625969	enh35588-GBA3
chr4	22780000	22785000	5001	*	chr4	22690000	22695000	5001	*	enh35589	genic	68.4723	GBA3	649.25	TRUE	478	13.2636	908.186	0.0223472	enh35589-GBA3
chr4	2240000	2245000	5001	*	chr4	2270000	2275000	5001	*	enh34746	promoter	107.739	ZFYVE28	2935.75	TRUE	479	41.0316	4420.69	0.0379628	enh34746-ZFYVE28
chr4	2245000	2250000	5001	*	chr4	2270000	2275000	5001	*	enh34747	intergenic	87.4361	ZFYVE28	2935.75	TRUE	479	49.6124	4337.91	0.037252	enh34747-ZFYVE28
chr4	2245000	2250000	5001	*	chr4	2270000	2275000	5001	*	enh34748	intergenic	71.9698	ZFYVE28	2935.75	TRUE	479	49.6124	3570.59	0.0306626	enh34748-ZFYVE28
chr4	2260000	2265000	5001	*	chr4	2270000	2275000	5001	*	enh34749	promoter	133.67	ZFYVE28	2935.75	TRUE	479	114.004	15238.9	0.130864	enh34749-ZFYVE28
chr4	2280000	2285000	5001	*	chr4	2270000	2275000	5001	*	enh34750	genic	60.7729	ZFYVE28	2935.75	TRUE	479	141.444	8595.97	0.0738182	enh34750-ZFYVE28
chr4	2285000	2290000	5001	*	chr4	2270000	2275000	5001	*	enh34751	genic	78.5799	ZFYVE28	2935.75	TRUE	479	88.5929	6961.62	0.0597832	enh34751-ZFYVE28
chr4	2295000	2300000	5001	*	chr4	2270000	2275000	5001	*	enh34752	genic	58.6412	ZFYVE28	2935.75	TRUE	479	52.9623	3105.77	0.0266709	enh34752-ZFYVE28
chr4	2305000	2310000	5001	*	chr4	2270000	2275000	5001	*	enh34753	genic	86.644	ZFYVE28	2935.75	TRUE	479	45.3483	3929.16	0.0337418	enh34753-ZFYVE28
chr4	2405000	2410000	5001	*	chr4	2270000	2275000	5001	*	enh34761	genic	67.9594	ZFYVE28	2935.75	TRUE	479	35.5398	2415.26	0.0207411	enh34761-ZFYVE28
chr4	2420000	2425000	5001	*	chr4	2270000	2275000	5001	*	enh34763	promoter	97.2722	ZFYVE28	2935.75	TRUE	479	24.7832	2410.71	0.0207021	enh34763-ZFYVE28
chr4	2440000	2445000	5001	*	chr4	2270000	2275000	5001	*	enh34765	genic	70.2837	ZFYVE28	2935.75	TRUE	479	34.7656	2443.46	0.0209833	enh34765-ZFYVE28
chr4	2470000	2475000	5001	*	chr4	2270000	2275000	5001	*	enh34767	promoter	124.122	ZFYVE28	2935.75	TRUE	479	21.3887	2654.81	0.0227983	enh34767-ZFYVE28
chr4	23790000	23795000	5001	*	chr4	23790000	23795000	5001	*	enh35613	intergenic	66.1834	PPARGC1A	3559	TRUE	480	482.535	31935.8	0.581789	enh35613-PPARGC1A
chr4	23840000	23845000	5001	*	chr4	23790000	23795000	5001	*	enh35614	genic	62.1467	PPARGC1A	3559	TRUE	480	17.8444	1108.97	0.0202026	enh35614-PPARGC1A
chr4	2240000	2245000	5001	*	chr4	2420000	2425000	5001	*	enh34746	promoter	107.739	CFAP99	925	TRUE	481	33.3116	3588.94	0.0215922	enh34746-CFAP99
chr4	2405000	2410000	5001	*	chr4	2420000	2425000	5001	*	enh34761	genic	67.9594	CFAP99	925	TRUE	481	66.3471	4508.9	0.027127	enh34761-CFAP99
chr4	2410000	2415000	5001	*	chr4	2420000	2425000	5001	*	enh34762	genic	122.096	CFAP99	925	TRUE	481	56.0269	6840.66	0.0411555	enh34762-CFAP99
chr4	2420000	2425000	5001	*	chr4	2420000	2425000	5001	*	enh34763	promoter	97.2722	CFAP99	925	TRUE	481	486.841	47356.1	0.284909	enh34763-CFAP99
chr4	2430000	2435000	5001	*	chr4	2420000	2425000	5001	*	enh34764	genic	74.2955	CFAP99	925	TRUE	481	158.323	11762.7	0.0707681	enh34764-CFAP99
chr4	2440000	2445000	5001	*	chr4	2420000	2425000	5001	*	enh34765	genic	70.2837	CFAP99	925	TRUE	481	63.2518	4445.57	0.026746	enh34765-CFAP99
chr4	2460000	2465000	5001	*	chr4	2420000	2425000	5001	*	enh34766	genic	82.8714	CFAP99	925	TRUE	481	49.2806	4083.95	0.0245704	enh34766-CFAP99
chr4	2470000	2475000	5001	*	chr4	2420000	2425000	5001	*	enh34767	promoter	124.122	CFAP99	925	TRUE	481	31.1669	3868.5	0.0232741	enh34767-CFAP99
chr4	2535000	2540000	5001	*	chr4	2420000	2425000	5001	*	enh34773	intergenic	139.12	CFAP99	925	TRUE	481	33.6363	4679.47	0.0281531	enh34773-CFAP99
chr4	24470000	24475000	5001	*	chr4	24525000	24530000	5001	*	enh35634	genic	79.9264	DHX15	3622.75	TRUE	482	15.8367	1265.77	0.021622	enh35634-DHX15
chr4	24470000	24475000	5001	*	chr4	24525000	24530000	5001	*	enh35635	promoter	76.1318	DHX15	3622.75	TRUE	482	15.8367	1205.68	0.0205955	enh35635-DHX15
chr4	24490000	24495000	5001	*	chr4	24525000	24530000	5001	*	enh35636	intergenic	66.9688	DHX15	3622.75	TRUE	482	43.8635	2937.49	0.0501782	enh35636-DHX15
chr4	24545000	24550000	5001	*	chr4	24525000	24530000	5001	*	enh35637	genic	71.0551	DHX15	3622.75	TRUE	482	53.1423	3776.03	0.0645022	enh35637-DHX15
chr4	24585000	24590000	5001	*	chr4	24525000	24530000	5001	*	enh35639	promoter	126.551	DHX15	3622.75	TRUE	482	16.3858	2073.64	0.035422	enh35639-DHX15
chr4	24675000	24680000	5001	*	chr4	24525000	24530000	5001	*	enh35647	intergenic	86.4097	DHX15	3622.75	TRUE	482	15.0315	1298.87	0.0221873	enh35647-DHX15
chr4	2260000	2265000	5001	*	chr4	2470000	2475000	5001	*	enh34749	promoter	133.67	RNF4	4252.75	TRUE	483	29.0096	3877.71	0.020559	enh34749-RNF4
chr4	2460000	2465000	5001	*	chr4	2470000	2475000	5001	*	enh34766	genic	82.8714	RNF4	4252.75	TRUE	483	79.9876	6628.69	0.0351443	enh34766-RNF4
chr4	2470000	2475000	5001	*	chr4	2470000	2475000	5001	*	enh34767	promoter	124.122	RNF4	4252.75	TRUE	483	522.266	64824.8	0.343691	enh34767-RNF4
chr4	2485000	2490000	5001	*	chr4	2470000	2475000	5001	*	enh34768	genic	97.5389	RNF4	4252.75	TRUE	483	123.096	12006.7	0.0636575	enh34768-RNF4
chr4	2485000	2490000	5001	*	chr4	2470000	2475000	5001	*	enh34769	genic	79.9206	RNF4	4252.75	TRUE	483	123.096	9837.93	0.0521592	enh34769-RNF4
chr4	2490000	2495000	5001	*	chr4	2470000	2475000	5001	*	enh34770	genic	66.6304	RNF4	4252.75	TRUE	483	74.7796	4982.59	0.0264169	enh34770-RNF4
chr4	2495000	2500000	5001	*	chr4	2470000	2475000	5001	*	enh34771	genic	102.709	RNF4	4252.75	TRUE	483	74.9016	7693.04	0.0407873	enh34771-RNF4
chr4	2535000	2540000	5001	*	chr4	2470000	2475000	5001	*	enh34773	intergenic	139.12	RNF4	4252.75	TRUE	483	36.6685	5101.3	0.0270463	enh34773-RNF4
chr4	24765000	24770000	5001	*	chr4	24795000	24800000	5001	*	enh35652	intergenic	71.9245	SOD3	64.75	TRUE	484	40.0169	2878.19	0.0246143	enh35652-SOD3
chr4	24770000	24775000	5001	*	chr4	24795000	24800000	5001	*	enh35653	intergenic	82.5305	SOD3	64.75	TRUE	484	41.6158	3434.58	0.0293725	enh35653-SOD3
chr4	24780000	24785000	5001	*	chr4	24795000	24800000	5001	*	enh35654	intergenic	63.8823	SOD3	64.75	TRUE	484	66.8128	4268.16	0.0365013	enh35654-SOD3
chr4	24780000	24785000	5001	*	chr4	24795000	24800000	5001	*	enh35655	intergenic	56.3642	SOD3	64.75	TRUE	484	66.8128	3765.85	0.0322055	enh35655-SOD3
chr4	24795000	24800000	5001	*	chr4	24795000	24800000	5001	*	enh35656	intergenic	72.8339	SOD3	64.75	TRUE	484	430.582	31361	0.268199	enh35656-SOD3
chr4	24800000	24805000	5001	*	chr4	24795000	24800000	5001	*	enh35657	genic	66.1863	SOD3	64.75	TRUE	484	143.123	9472.76	0.081011	enh35657-SOD3
chr4	24810000	24815000	5001	*	chr4	24795000	24800000	5001	*	enh35658	genic	58.4024	SOD3	64.75	TRUE	484	71.97	4203.22	0.0359459	enh35658-SOD3
chr4	24770000	24775000	5001	*	chr4	24805000	24810000	5001	*	enh35653	intergenic	82.5305	CCDC149	1087.12	TRUE	485	39.6541	3272.68	0.0350062	enh35653-CCDC149
chr4	24780000	24785000	5001	*	chr4	24805000	24810000	5001	*	enh35654	intergenic	63.8823	CCDC149	1087.12	TRUE	485	42.6834	2726.72	0.0291663	enh35654-CCDC149
chr4	24780000	24785000	5001	*	chr4	24805000	24810000	5001	*	enh35655	intergenic	56.3642	CCDC149	1087.12	TRUE	485	42.6834	2405.82	0.0257338	enh35655-CCDC149
chr4	24795000	24800000	5001	*	chr4	24805000	24810000	5001	*	enh35656	intergenic	72.8339	CCDC149	1087.12	TRUE	485	82.8358	6033.25	0.0645347	enh35656-CCDC149
chr4	24800000	24805000	5001	*	chr4	24805000	24810000	5001	*	enh35657	genic	66.1863	CCDC149	1087.12	TRUE	485	191.982	12706.6	0.135916	enh35657-CCDC149
chr4	24810000	24815000	5001	*	chr4	24805000	24810000	5001	*	enh35658	genic	58.4024	CCDC149	1087.12	TRUE	485	189.363	11059.2	0.118295	enh35658-CCDC149
chr4	24980000	24985000	5001	*	chr4	25000000	25005000	5001	*	enh35672	intergenic	102.595	LGI2	450.625	TRUE	486	49.9917	5128.9	0.0348426	enh35672-LGI2
chr4	24990000	24995000	5001	*	chr4	25000000	25005000	5001	*	enh35673	intergenic	65.6073	LGI2	450.625	TRUE	486	75.4465	4949.84	0.0336262	enh35673-LGI2
chr4	24990000	24995000	5001	*	chr4	25000000	25005000	5001	*	enh35674	intergenic	54.2584	LGI2	450.625	TRUE	486	75.4465	4093.61	0.0278095	enh35674-LGI2
chr4	25000000	25005000	5001	*	chr4	25000000	25005000	5001	*	enh35675	genic	63.3302	LGI2	450.625	TRUE	486	374.955	23746	0.161316	enh35675-LGI2
chr4	25000000	25005000	5001	*	chr4	25000000	25005000	5001	*	enh35676	genic	74.7923	LGI2	450.625	TRUE	486	374.955	28043.8	0.190512	enh35676-LGI2
chr4	25005000	25010000	5001	*	chr4	25000000	25005000	5001	*	enh35677	genic	66.2506	LGI2	450.625	TRUE	486	131.801	8731.91	0.0593193	enh35677-LGI2
chr4	25015000	25020000	5001	*	chr4	25000000	25005000	5001	*	enh35678	genic	64.0101	LGI2	450.625	TRUE	486	56.6395	3625.5	0.0246295	enh35678-LGI2
chr4	25015000	25020000	5001	*	chr4	25000000	25005000	5001	*	enh35679	genic	58.4514	LGI2	450.625	TRUE	486	56.6395	3310.66	0.0224906	enh35679-LGI2
chr4	25020000	25025000	5001	*	chr4	25000000	25005000	5001	*	enh35680	genic	69.518	LGI2	450.625	TRUE	486	48.3576	3361.72	0.0228375	enh35680-LGI2
chr4	25030000	25035000	5001	*	chr4	25000000	25005000	5001	*	enh35681	promoter	76.2637	LGI2	450.625	TRUE	486	39.229	2991.75	0.0203241	enh35681-LGI2
chr4	25085000	25090000	5001	*	chr4	25120000	25125000	5001	*	enh35683	intergenic	84.9581	SEPSECS	2546.75	TRUE	487	31.9487	2714.3	0.0321054	enh35683-SEPSECS
chr4	25090000	25095000	5001	*	chr4	25120000	25125000	5001	*	enh35684	intergenic	74.6588	SEPSECS	2546.75	TRUE	487	39.5012	2949.11	0.0348828	enh35684-SEPSECS
chr4	25090000	25095000	5001	*	chr4	25120000	25125000	5001	*	enh35685	intergenic	68.4426	SEPSECS	2546.75	TRUE	487	39.5012	2703.57	0.0319784	enh35685-SEPSECS
chr4	25095000	25100000	5001	*	chr4	25120000	25125000	5001	*	enh35686	intergenic	64.4633	SEPSECS	2546.75	TRUE	487	57.0321	3676.48	0.0434862	enh35686-SEPSECS
chr4	25105000	25110000	5001	*	chr4	25120000	25125000	5001	*	enh35687	intergenic	70.5732	SEPSECS	2546.75	TRUE	487	73.0047	5152.17	0.0609411	enh35687-SEPSECS
chr4	25115000	25120000	5001	*	chr4	25120000	25125000	5001	*	enh35688	intergenic	56.144	SEPSECS	2546.75	TRUE	487	204.315	11471.1	0.135682	enh35688-SEPSECS
chr4	25145000	25150000	5001	*	chr4	25120000	25125000	5001	*	enh35689	genic	68.2908	SEPSECS	2546.75	TRUE	487	43.3629	2961.29	0.0350268	enh35689-SEPSECS
chr4	25160000	25165000	5001	*	chr4	25120000	25125000	5001	*	enh35691	promoter	119.498	SEPSECS	2546.75	TRUE	487	17.3327	2071.21	0.0244988	enh35691-SEPSECS
chr4	25145000	25150000	5001	*	chr4	25160000	25165000	5001	*	enh35689	genic	68.2908	SEPSECS-AS1	1910.5	TRUE	488	55.3212	3777.93	0.0276733	enh35689-SEPSECS-AS1
chr4	25155000	25160000	5001	*	chr4	25160000	25165000	5001	*	enh35690	genic	74.1111	SEPSECS-AS1	1910.5	TRUE	488	158.318	11733.1	0.0859448	enh35690-SEPSECS-AS1
chr4	25160000	25165000	5001	*	chr4	25160000	25165000	5001	*	enh35691	promoter	119.498	SEPSECS-AS1	1910.5	TRUE	488	449.13	53669.9	0.393132	enh35691-SEPSECS-AS1
chr4	25175000	25180000	5001	*	chr4	25160000	25165000	5001	*	enh35692	genic	100.331	SEPSECS-AS1	1910.5	TRUE	488	50.0444	5021.01	0.0367789	enh35692-SEPSECS-AS1
chr4	25235000	25240000	5001	*	chr4	25160000	25165000	5001	*	enh35693	promoter	112.333	SEPSECS-AS1	1910.5	TRUE	488	25.8517	2904.01	0.0212719	enh35693-SEPSECS-AS1
chr4	25240000	25245000	5001	*	chr4	25160000	25165000	5001	*	enh35694	genic	90.7308	SEPSECS-AS1	1910.5	TRUE	488	32.9084	2985.81	0.021871	enh35694-SEPSECS-AS1
chr4	25160000	25165000	5001	*	chr4	25235000	25240000	5001	*	enh35691	promoter	119.498	PI4K2B	2556.88	TRUE	489	25.8517	3089.22	0.0241963	enh35691-PI4K2B
chr4	25175000	25180000	5001	*	chr4	25235000	25240000	5001	*	enh35692	genic	100.331	PI4K2B	2556.88	TRUE	489	25.5949	2567.97	0.0201136	enh35692-PI4K2B
chr4	25235000	25240000	5001	*	chr4	25235000	25240000	5001	*	enh35693	promoter	112.333	PI4K2B	2556.88	TRUE	489	462.404	51943.5	0.406846	enh35693-PI4K2B
chr4	25240000	25245000	5001	*	chr4	25235000	25240000	5001	*	enh35694	genic	90.7308	PI4K2B	2556.88	TRUE	489	105.883	9606.83	0.0752453	enh35694-PI4K2B
chr4	25240000	25245000	5001	*	chr4	25235000	25240000	5001	*	enh35695	genic	79.1426	PI4K2B	2556.88	TRUE	489	105.883	8379.84	0.0656349	enh35695-PI4K2B
chr4	25250000	25255000	5001	*	chr4	25235000	25240000	5001	*	enh35696	genic	65.1632	PI4K2B	2556.88	TRUE	489	43.6951	2847.31	0.0223015	enh35696-PI4K2B
chr4	25235000	25240000	5001	*	chr4	25310000	25315000	5001	*	enh35693	promoter	112.333	ZCCHC4	1113.38	TRUE	490	27.9414	3138.75	0.0327838	enh35693-ZCCHC4
chr4	25240000	25245000	5001	*	chr4	25310000	25315000	5001	*	enh35694	genic	90.7308	ZCCHC4	1113.38	TRUE	490	31.1902	2829.91	0.0295581	enh35694-ZCCHC4
chr4	25240000	25245000	5001	*	chr4	25310000	25315000	5001	*	enh35695	genic	79.1426	ZCCHC4	1113.38	TRUE	490	31.1902	2468.47	0.0257829	enh35695-ZCCHC4
chr4	25310000	25315000	5001	*	chr4	25310000	25315000	5001	*	enh35697	promoter	88.011	ZCCHC4	1113.38	TRUE	490	386.32	34000.4	0.35513	enh35697-ZCCHC4
chr4	25320000	25325000	5001	*	chr4	25310000	25315000	5001	*	enh35698	genic	82.6015	ZCCHC4	1113.38	TRUE	490	77.9275	6436.94	0.067233	enh35698-ZCCHC4
chr4	25330000	25335000	5001	*	chr4	25310000	25315000	5001	*	enh35699	genic	76.9045	ZCCHC4	1113.38	TRUE	490	40.9196	3146.9	0.032869	enh35699-ZCCHC4
chr4	25345000	25350000	5001	*	chr4	25310000	25315000	5001	*	enh35700	genic	60.8497	ZCCHC4	1113.38	TRUE	490	33.8987	2062.73	0.0215449	enh35700-ZCCHC4
chr4	25375000	25380000	5001	*	chr4	25310000	25315000	5001	*	enh35701	promoter	106.101	ZCCHC4	1113.38	TRUE	490	19.9238	2113.95	0.0220799	enh35701-ZCCHC4
chr4	25235000	25240000	5001	*	chr4	25375000	25380000	5001	*	enh35693	promoter	112.333	ANAPC4	1237.88	TRUE	491	18.6583	2095.95	0.0206482	enh35693-ANAPC4
chr4	25320000	25325000	5001	*	chr4	25375000	25380000	5001	*	enh35698	genic	82.6015	ANAPC4	1237.88	TRUE	491	27.6449	2283.51	0.0224959	enh35698-ANAPC4
chr4	25345000	25350000	5001	*	chr4	25375000	25380000	5001	*	enh35700	genic	60.8497	ANAPC4	1237.88	TRUE	491	34.1372	2077.24	0.0204638	enh35700-ANAPC4
chr4	25375000	25380000	5001	*	chr4	25375000	25380000	5001	*	enh35701	promoter	106.101	ANAPC4	1237.88	TRUE	491	348.957	37024.9	0.364749	enh35701-ANAPC4
chr4	25440000	25445000	5001	*	chr4	25530000	25535000	5001	*	enh35705	intergenic	62.1681	LOC101929161	221.125	TRUE	492	19.6306	1220.4	0.0203138	enh35705-LOC101929161
chr4	25440000	25445000	5001	*	chr4	25530000	25535000	5001	*	enh35706	intergenic	63.7493	LOC101929161	221.125	TRUE	492	19.6306	1251.44	0.0208304	enh35706-LOC101929161
chr4	25455000	25460000	5001	*	chr4	25530000	25535000	5001	*	enh35709	intergenic	57.5575	LOC101929161	221.125	TRUE	492	26.2491	1510.84	0.0251481	enh35709-LOC101929161
chr4	25485000	25490000	5001	*	chr4	25530000	25535000	5001	*	enh35710	intergenic	60.8356	LOC101929161	221.125	TRUE	492	24.7832	1507.7	0.0250959	enh35710-LOC101929161
chr4	25515000	25520000	5001	*	chr4	25530000	25535000	5001	*	enh35711	intergenic	60.9839	LOC101929161	221.125	TRUE	492	55.341	3374.91	0.056176	enh35711-LOC101929161
chr4	25535000	25540000	5001	*	chr4	25530000	25535000	5001	*	enh35712	genic	67.4852	LOC101929161	221.125	TRUE	492	145.183	9797.73	0.163085	enh35712-LOC101929161
chr4	25655000	25660000	5001	*	chr4	25530000	25535000	5001	*	enh35717	promoter	62.8572	LOC101929161	221.125	TRUE	492	19.274	1211.51	0.0201658	enh35717-LOC101929161
chr4	25765000	25770000	5001	*	chr4	25530000	25535000	5001	*	enh35722	genic	64.3182	LOC101929161	221.125	TRUE	492	20.12	1294.08	0.0215403	enh35722-LOC101929161
chr4	25765000	25770000	5001	*	chr4	25530000	25535000	5001	*	enh35723	genic	61.8537	LOC101929161	221.125	TRUE	492	20.12	1244.5	0.0207149	enh35723-LOC101929161
chr4	25630000	25635000	5001	*	chr4	25655000	25660000	5001	*	enh35715	intergenic	63.2303	SLC34A2	136.75	TRUE	493	33.7246	2132.42	0.0226975	enh35715-SLC34A2
chr4	25650000	25655000	5001	*	chr4	25655000	25660000	5001	*	enh35716	intergenic	71.7536	SLC34A2	136.75	TRUE	493	153.994	11049.6	0.117612	enh35716-SLC34A2
chr4	25655000	25660000	5001	*	chr4	25655000	25660000	5001	*	enh35717	promoter	62.8572	SLC34A2	136.75	TRUE	493	472.871	29723.4	0.316376	enh35717-SLC34A2
chr4	25665000	25670000	5001	*	chr4	25655000	25660000	5001	*	enh35718	genic	59.9055	SLC34A2	136.75	TRUE	493	91.5093	5481.91	0.0583496	enh35718-SLC34A2
chr4	25695000	25700000	5001	*	chr4	25655000	25660000	5001	*	enh35719	intergenic	62.9553	SLC34A2	136.75	TRUE	493	35.5598	2238.68	0.0238285	enh35719-SLC34A2
chr4	25430000	25435000	5001	*	chr4	25745000	25750000	5001	*	enh35703	intergenic	65.9376	SEL1L3	1399	TRUE	494	18.9706	1250.87	0.0203764	enh35703-SEL1L3
chr4	25435000	25440000	5001	*	chr4	25745000	25750000	5001	*	enh35704	intergenic	66.5861	SEL1L3	1399	TRUE	494	19.8456	1321.44	0.0215259	enh35704-SEL1L3
chr4	25440000	25445000	5001	*	chr4	25745000	25750000	5001	*	enh35705	intergenic	62.1681	SEL1L3	1399	TRUE	494	23.2623	1446.17	0.0235578	enh35705-SEL1L3
chr4	25440000	25445000	5001	*	chr4	25745000	25750000	5001	*	enh35706	intergenic	63.7493	SEL1L3	1399	TRUE	494	23.2623	1482.96	0.024157	enh35706-SEL1L3
chr4	25695000	25700000	5001	*	chr4	25745000	25750000	5001	*	enh35719	intergenic	62.9553	SEL1L3	1399	TRUE	494	21.4555	1350.74	0.0220032	enh35719-SEL1L3
chr4	25735000	25740000	5001	*	chr4	25745000	25750000	5001	*	enh35720	intergenic	64.976	SEL1L3	1399	TRUE	494	92.1159	5985.32	0.0974992	enh35720-SEL1L3
chr4	25760000	25765000	5001	*	chr4	25745000	25750000	5001	*	enh35721	genic	62.4515	SEL1L3	1399	TRUE	494	60.2029	3759.76	0.0612455	enh35721-SEL1L3
chr4	25765000	25770000	5001	*	chr4	25745000	25750000	5001	*	enh35722	genic	64.3182	SEL1L3	1399	TRUE	494	42.4753	2731.93	0.0445024	enh35722-SEL1L3
chr4	25765000	25770000	5001	*	chr4	25745000	25750000	5001	*	enh35723	genic	61.8537	SEL1L3	1399	TRUE	494	42.4753	2627.25	0.0427973	enh35723-SEL1L3
chr4	25785000	25790000	5001	*	chr4	25745000	25750000	5001	*	enh35724	genic	77.7574	SEL1L3	1399	TRUE	494	16.6757	1296.66	0.0211222	enh35724-SEL1L3
chr4	25910000	25915000	5001	*	chr4	25915000	25920000	5001	*	enh35735	intergenic	72.2691	SMIM20	1239.38	TRUE	495	133.552	9651.72	0.0609861	enh35735-SMIM20
chr4	25915000	25920000	5001	*	chr4	25915000	25920000	5001	*	enh35736	promoter	108.285	SMIM20	1239.38	TRUE	495	410.981	44503.3	0.281202	enh35736-SMIM20
chr4	25920000	25925000	5001	*	chr4	25915000	25920000	5001	*	enh35737	genic	62.3283	SMIM20	1239.38	TRUE	495	186.905	11649.5	0.0736091	enh35737-SMIM20
chr4	25930000	25935000	5001	*	chr4	25915000	25920000	5001	*	enh35738	genic	86.7299	SMIM20	1239.38	TRUE	495	55.4859	4812.29	0.0304073	enh35738-SMIM20
chr4	25970000	25975000	5001	*	chr4	25915000	25920000	5001	*	enh35742	intergenic	98.6026	SMIM20	1239.38	TRUE	495	34.7176	3423.24	0.0216303	enh35742-SMIM20
chr4	25970000	25975000	5001	*	chr4	25915000	25920000	5001	*	enh35743	intergenic	99.3323	SMIM20	1239.38	TRUE	495	34.7176	3448.57	0.0217904	enh35743-SMIM20
chr4	2535000	2540000	5001	*	chr4	2625000	2630000	5001	*	enh34773	intergenic	139.12	FAM193A	2155.5	TRUE	496	22.4386	3121.65	0.0308052	enh34773-FAM193A
chr4	2575000	2580000	5001	*	chr4	2625000	2630000	5001	*	enh34775	intergenic	88.8999	FAM193A	2155.5	TRUE	496	32.5759	2896	0.0285784	enh34775-FAM193A
chr4	2585000	2590000	5001	*	chr4	2625000	2630000	5001	*	enh34776	intergenic	58.9659	FAM193A	2155.5	TRUE	496	45.0177	2654.51	0.0261953	enh34776-FAM193A
chr4	2590000	2595000	5001	*	chr4	2625000	2630000	5001	*	enh34777	intergenic	84.6139	FAM193A	2155.5	TRUE	496	42.2826	3577.69	0.0353055	enh34777-FAM193A
chr4	2600000	2605000	5001	*	chr4	2625000	2630000	5001	*	enh34778	intergenic	90.5233	FAM193A	2155.5	TRUE	496	78.1361	7073.14	0.0697994	enh34778-FAM193A
chr4	2635000	2640000	5001	*	chr4	2625000	2630000	5001	*	enh34779	genic	73.4797	FAM193A	2155.5	TRUE	496	148.082	10881	0.107376	enh34779-FAM193A
chr4	2640000	2645000	5001	*	chr4	2625000	2630000	5001	*	enh34780	genic	61.9677	FAM193A	2155.5	TRUE	496	108.36	6714.82	0.0662634	enh34780-FAM193A
chr4	2660000	2665000	5001	*	chr4	2625000	2630000	5001	*	enh34781	genic	69.5225	FAM193A	2155.5	TRUE	496	39.9826	2779.69	0.0274307	enh34781-FAM193A
chr4	2670000	2675000	5001	*	chr4	2625000	2630000	5001	*	enh34782	genic	68.2666	FAM193A	2155.5	TRUE	496	38.0424	2597.02	0.025628	enh34782-FAM193A
chr4	26075000	26080000	5001	*	chr4	26320000	26325000	5001	*	enh35755	intergenic	83.6643	RBPJ	4029.5	TRUE	497	36.2267	3030.88	0.0211435	enh35755-RBPJ
chr4	26075000	26080000	5001	*	chr4	26320000	26325000	5001	*	enh35756	intergenic	93.813	RBPJ	4029.5	TRUE	497	36.2267	3398.54	0.0237083	enh35756-RBPJ
chr4	26220000	26225000	5001	*	chr4	26320000	26325000	5001	*	enh35768	intergenic	99.3387	RBPJ	4029.5	TRUE	497	31.6852	3147.57	0.0219575	enh35768-RBPJ
chr4	26270000	26275000	5001	*	chr4	26320000	26325000	5001	*	enh35772	intergenic	82.6051	RBPJ	4029.5	TRUE	497	35.8104	2958.12	0.0206359	enh35772-RBPJ
chr4	26290000	26295000	5001	*	chr4	26320000	26325000	5001	*	enh35773	intergenic	101.945	RBPJ	4029.5	TRUE	497	45.9633	4685.73	0.0326878	enh35773-RBPJ
chr4	26300000	26305000	5001	*	chr4	26320000	26325000	5001	*	enh35774	intergenic	81.5566	RBPJ	4029.5	TRUE	497	37.0099	3018.4	0.0210565	enh35774-RBPJ
chr4	26310000	26315000	5001	*	chr4	26320000	26325000	5001	*	enh35775	intergenic	60.9497	RBPJ	4029.5	TRUE	497	60.0627	3660.8	0.0255379	enh35775-RBPJ
chr4	26320000	26325000	5001	*	chr4	26320000	26325000	5001	*	enh35776	promoter	136.053	RBPJ	4029.5	TRUE	497	300.978	40949.1	0.285662	enh35776-RBPJ
chr4	26330000	26335000	5001	*	chr4	26320000	26325000	5001	*	enh35777	genic	61.9871	RBPJ	4029.5	TRUE	497	49.2567	3053.28	0.0212998	enh35777-RBPJ
chr4	25000	30000	5001	*	chr4	260000	265000	5001	*	enh34598	intergenic	76.3974	ZNF732	85.75	TRUE	498	12.8843	984.323	0.0239076	enh34598-ZNF732
chr4	35000	40000	5001	*	chr4	260000	265000	5001	*	enh34599	intergenic	94.1218	ZNF732	85.75	TRUE	498	8.95175	842.555	0.0204643	enh34599-ZNF732
chr4	50000	55000	5001	*	chr4	260000	265000	5001	*	enh34602	intergenic	99.271	ZNF732	85.75	TRUE	498	9.7053	963.455	0.0234008	enh34602-ZNF732
chr4	120000	125000	5001	*	chr4	260000	265000	5001	*	enh34604	promoter	104.829	ZNF732	85.75	TRUE	498	18.0944	1896.83	0.046071	enh34604-ZNF732
chr4	185000	190000	5001	*	chr4	260000	265000	5001	*	enh34605	intergenic	66.8017	ZNF732	85.75	TRUE	498	20.8209	1390.87	0.0337821	enh34605-ZNF732
chr4	205000	210000	5001	*	chr4	260000	265000	5001	*	enh34606	intergenic	64.1577	ZNF732	85.75	TRUE	498	26.9473	1728.88	0.0419918	enh34606-ZNF732
chr4	300000	305000	5001	*	chr4	260000	265000	5001	*	enh34607	intergenic	60.1966	ZNF732	85.75	TRUE	498	40.4772	2436.59	0.0591809	enh34607-ZNF732
chr4	330000	335000	5001	*	chr4	260000	265000	5001	*	enh34608	promoter	116.855	ZNF732	85.75	TRUE	498	25.5796	2989.1	0.0726004	enh34608-ZNF732
chr4	445000	450000	5001	*	chr4	260000	265000	5001	*	enh34609	genic	74.4496	ZNF732	85.75	TRUE	498	14.0068	1042.8	0.025328	enh34609-ZNF732
chr4	465000	470000	5001	*	chr4	260000	265000	5001	*	enh34610	promoter	113.706	ZNF732	85.75	TRUE	498	15.1461	1722.21	0.0418297	enh34610-ZNF732
chr4	470000	475000	5001	*	chr4	260000	265000	5001	*	enh34611	genic	90.1658	ZNF732	85.75	TRUE	498	14.6704	1322.77	0.0321279	enh34611-ZNF732
chr4	665000	670000	5001	*	chr4	260000	265000	5001	*	enh34623	promoter	117.025	ZNF732	85.75	TRUE	498	8.82211	1032.41	0.0250756	enh34623-ZNF732
chr4	26455000	26460000	5001	*	chr4	26480000	26485000	5001	*	enh35784	intergenic	63.0752	CCKAR	36.875	TRUE	499	25.4001	1602.12	0.0365614	enh35784-CCKAR
chr4	26500000	26505000	5001	*	chr4	26480000	26485000	5001	*	enh35785	intergenic	64.6741	CCKAR	36.875	TRUE	499	55.6462	3598.87	0.0821285	enh35785-CCKAR
chr4	26585000	26590000	5001	*	chr4	26480000	26485000	5001	*	enh35787	promoter	88.5225	CCKAR	36.875	TRUE	499	14.417	1276.23	0.0291245	enh35787-CCKAR
chr4	26690000	26695000	5001	*	chr4	26480000	26485000	5001	*	enh35788	genic	65.4826	CCKAR	36.875	TRUE	499	15.0852	987.821	0.0225427	enh35788-CCKAR
chr4	26715000	26720000	5001	*	chr4	26480000	26485000	5001	*	enh35789	genic	60.0469	CCKAR	36.875	TRUE	499	17.0296	1022.58	0.0233359	enh35789-CCKAR
chr4	26765000	26770000	5001	*	chr4	26480000	26485000	5001	*	enh35794	intergenic	73.1699	CCKAR	36.875	TRUE	499	16.7105	1222.71	0.027903	enh35794-CCKAR
chr4	26860000	26865000	5001	*	chr4	26480000	26485000	5001	*	enh35805	promoter	117.984	CCKAR	36.875	TRUE	499	7.74081	913.289	0.0208419	enh35805-CCKAR
chr4	26990000	26995000	5001	*	chr4	26480000	26485000	5001	*	enh35811	genic	64.2679	CCKAR	36.875	TRUE	499	14.9693	962.043	0.0219545	enh35811-CCKAR
chr4	26560000	26565000	5001	*	chr4	26585000	26590000	5001	*	enh35786	intergenic	63.554	TBC1D19	1144.88	TRUE	500	23.9967	1525.09	0.0223643	enh35786-TBC1D19
chr4	26585000	26590000	5001	*	chr4	26585000	26590000	5001	*	enh35787	promoter	88.5225	TBC1D19	1144.88	TRUE	500	371.447	32881.4	0.482182	enh35787-TBC1D19
chr4	26855000	26860000	5001	*	chr4	26860000	26865000	5001	*	enh35804	intergenic	89.5429	LOC105374546	664.75	TRUE	501	138.015	12358.3	0.10562	enh35804-LOC105374546
chr4	26860000	26865000	5001	*	chr4	26860000	26865000	5001	*	enh35805	promoter	117.984	LOC105374546	664.75	TRUE	501	303.287	35782.9	0.30582	enh35805-LOC105374546
chr4	26865000	26870000	5001	*	chr4	26860000	26865000	5001	*	enh35806	genic	74.9213	LOC105374546	664.75	TRUE	501	108.033	8093.98	0.0691754	enh35806-LOC105374546
chr4	26875000	26880000	5001	*	chr4	26860000	26865000	5001	*	enh35807	genic	58.0736	LOC105374546	664.75	TRUE	501	52.6287	3056.34	0.0261211	enh35807-LOC105374546
chr4	26885000	26890000	5001	*	chr4	26860000	26865000	5001	*	enh35808	genic	79.98	LOC105374546	664.75	TRUE	501	43.1465	3450.86	0.0294929	enh35808-LOC105374546
chr4	26855000	26860000	5001	*	chr4	26860000	26865000	5001	*	enh35804	intergenic	89.5429	STIM2	2267.62	TRUE	502	138.015	12358.3	0.10562	enh35804-STIM2
chr4	26860000	26865000	5001	*	chr4	26860000	26865000	5001	*	enh35805	promoter	117.984	STIM2	2267.62	TRUE	502	303.287	35782.9	0.30582	enh35805-STIM2
chr4	26865000	26870000	5001	*	chr4	26860000	26865000	5001	*	enh35806	genic	74.9213	STIM2	2267.62	TRUE	502	108.033	8093.98	0.0691754	enh35806-STIM2
chr4	26875000	26880000	5001	*	chr4	26860000	26865000	5001	*	enh35807	genic	58.0736	STIM2	2267.62	TRUE	502	52.6287	3056.34	0.0261211	enh35807-STIM2
chr4	26885000	26890000	5001	*	chr4	26860000	26865000	5001	*	enh35808	genic	79.98	STIM2	2267.62	TRUE	502	43.1465	3450.86	0.0294929	enh35808-STIM2
chr4	27130000	27135000	5001	*	chr4	27215000	27220000	5001	*	enh35820	intergenic	79.9018	LOC101929199	215.75	TRUE	503	12.7982	1022.6	0.0210723	enh35820-LOC101929199
chr4	27155000	27160000	5001	*	chr4	27215000	27220000	5001	*	enh35822	intergenic	69.4664	LOC101929199	215.75	TRUE	503	17.0248	1182.65	0.0243704	enh35822-LOC101929199
chr4	27175000	27180000	5001	*	chr4	27215000	27220000	5001	*	enh35823	intergenic	55.8631	LOC101929199	215.75	TRUE	503	18.0324	1007.35	0.020758	enh35823-LOC101929199
chr4	27190000	27195000	5001	*	chr4	27215000	27220000	5001	*	enh35824	intergenic	59.9062	LOC101929199	215.75	TRUE	503	36.8216	2205.84	0.045455	enh35824-LOC101929199
chr4	27215000	27220000	5001	*	chr4	27215000	27220000	5001	*	enh35825	promoter	60.4304	LOC101929199	215.75	TRUE	503	356.772	21559.9	0.444277	enh35825-LOC101929199
chr4	27285000	27290000	5001	*	chr4	27215000	27220000	5001	*	enh35826	intergenic	57.8567	LOC101929199	215.75	TRUE	503	17.7493	1026.91	0.0211612	enh35826-LOC101929199
chr4	2725000	2730000	5001	*	chr4	2740000	2745000	5001	*	enh34786	genic	67.2189	TNIP2	2564.88	TRUE	504	96.5851	6492.34	0.0384764	enh34786-TNIP2
chr4	2735000	2740000	5001	*	chr4	2740000	2745000	5001	*	enh34787	intergenic	62.2397	TNIP2	2564.88	TRUE	504	318.106	19798.8	0.117336	enh34787-TNIP2
chr4	2735000	2740000	5001	*	chr4	2740000	2745000	5001	*	enh34788	intergenic	65.2326	TNIP2	2564.88	TRUE	504	318.106	20750.9	0.122979	enh34788-TNIP2
chr4	2745000	2750000	5001	*	chr4	2740000	2745000	5001	*	enh34789	genic	120.453	TNIP2	2564.88	TRUE	504	208.068	25062.4	0.148531	enh34789-TNIP2
chr4	2755000	2760000	5001	*	chr4	2740000	2745000	5001	*	enh34790	promoter	104.081	TNIP2	2564.88	TRUE	504	75.2662	7833.81	0.0464266	enh34790-TNIP2
chr4	2765000	2770000	5001	*	chr4	2740000	2745000	5001	*	enh34791	intergenic	92.7377	TNIP2	2564.88	TRUE	504	37.5466	3481.98	0.0206358	enh34791-TNIP2
chr4	2770000	2775000	5001	*	chr4	2740000	2745000	5001	*	enh34792	intergenic	96.6144	TNIP2	2564.88	TRUE	504	36.2099	3498.4	0.020733	enh34792-TNIP2
chr4	2795000	2800000	5001	*	chr4	2740000	2745000	5001	*	enh34794	intergenic	130.859	TNIP2	2564.88	TRUE	504	28.7645	3764.09	0.0223076	enh34794-TNIP2
chr4	2745000	2750000	5001	*	chr4	2820000	2825000	5001	*	enh34789	genic	120.453	SH3BP2	820	TRUE	505	33.6576	4054.16	0.0256616	enh34789-SH3BP2
chr4	2755000	2760000	5001	*	chr4	2820000	2825000	5001	*	enh34790	promoter	104.081	SH3BP2	820	TRUE	505	32.6123	3394.34	0.0214852	enh34790-SH3BP2
chr4	2765000	2770000	5001	*	chr4	2820000	2825000	5001	*	enh34791	intergenic	92.7377	SH3BP2	820	TRUE	505	81.5283	7560.75	0.0478573	enh34791-SH3BP2
chr4	2770000	2775000	5001	*	chr4	2820000	2825000	5001	*	enh34792	intergenic	96.6144	SH3BP2	820	TRUE	505	54.6506	5280.04	0.0334211	enh34792-SH3BP2
chr4	2785000	2790000	5001	*	chr4	2820000	2825000	5001	*	enh34793	intergenic	107.415	SH3BP2	820	TRUE	505	39.0544	4195.01	0.0265532	enh34793-SH3BP2
chr4	2795000	2800000	5001	*	chr4	2820000	2825000	5001	*	enh34794	intergenic	130.859	SH3BP2	820	TRUE	505	87.2442	11416.7	0.0722643	enh34794-SH3BP2
chr4	2800000	2805000	5001	*	chr4	2820000	2825000	5001	*	enh34795	intergenic	115.36	SH3BP2	820	TRUE	505	65.761	7586.2	0.0480184	enh34795-SH3BP2
chr4	2800000	2805000	5001	*	chr4	2820000	2825000	5001	*	enh34796	intergenic	125.22	SH3BP2	820	TRUE	505	65.761	8234.59	0.0521225	enh34796-SH3BP2
chr4	2825000	2830000	5001	*	chr4	2820000	2825000	5001	*	enh34798	genic	68.764	SH3BP2	820	TRUE	505	368.745	25356.3	0.160498	enh34798-SH3BP2
chr4	2835000	2840000	5001	*	chr4	2820000	2825000	5001	*	enh34799	genic	71.5551	SH3BP2	820	TRUE	505	141.773	10144.6	0.0642121	enh34799-SH3BP2
chr4	2835000	2840000	5001	*	chr4	2820000	2825000	5001	*	enh34800	genic	63.7166	SH3BP2	820	TRUE	505	141.773	9033.29	0.057178	enh34800-SH3BP2
chr4	2845000	2850000	5001	*	chr4	2820000	2825000	5001	*	enh34801	promoter	127.835	SH3BP2	820	TRUE	505	62.7906	8026.86	0.0508077	enh34801-SH3BP2
chr4	2800000	2805000	5001	*	chr4	2845000	2850000	5001	*	enh34796	intergenic	125.22	ADD1	3039.75	TRUE	506	37.8271	4736.71	0.021249	enh34796-ADD1
chr4	2825000	2830000	5001	*	chr4	2845000	2850000	5001	*	enh34798	genic	68.764	ADD1	3039.75	TRUE	506	77.1308	5303.82	0.0237931	enh34798-ADD1
chr4	2835000	2840000	5001	*	chr4	2845000	2850000	5001	*	enh34799	genic	71.5551	ADD1	3039.75	TRUE	506	95.6112	6841.47	0.030691	enh34799-ADD1
chr4	2835000	2840000	5001	*	chr4	2845000	2850000	5001	*	enh34800	genic	63.7166	ADD1	3039.75	TRUE	506	95.6112	6092.02	0.027329	enh34800-ADD1
chr4	2845000	2850000	5001	*	chr4	2845000	2850000	5001	*	enh34801	promoter	127.835	ADD1	3039.75	TRUE	506	707.251	90411.6	0.405589	enh34801-ADD1
chr4	2860000	2865000	5001	*	chr4	2845000	2850000	5001	*	enh34802	genic	61.6564	ADD1	3039.75	TRUE	506	104.387	6436.11	0.0288726	enh34802-ADD1
chr4	2860000	2865000	5001	*	chr4	2845000	2850000	5001	*	enh34803	genic	70.3349	ADD1	3039.75	TRUE	506	104.387	7342.04	0.0329365	enh34803-ADD1
chr4	2860000	2865000	5001	*	chr4	2845000	2850000	5001	*	enh34804	genic	74.0493	ADD1	3039.75	TRUE	506	104.387	7729.76	0.0346759	enh34804-ADD1
chr4	2865000	2870000	5001	*	chr4	2845000	2850000	5001	*	enh34805	genic	65.9363	ADD1	3039.75	TRUE	506	90.8314	5989.09	0.0268672	enh34805-ADD1
chr4	2845000	2850000	5001	*	chr4	2930000	2935000	5001	*	enh34801	promoter	127.835	MFSD10	1522.12	TRUE	507	31.7753	4062	0.0211295	enh34801-MFSD10
chr4	2895000	2900000	5001	*	chr4	2930000	2935000	5001	*	enh34809	genic	64.1518	MFSD10	1522.12	TRUE	507	62.3424	3999.38	0.0208038	enh34809-MFSD10
chr4	2930000	2935000	5001	*	chr4	2930000	2935000	5001	*	enh34810	genic	109.998	MFSD10	1522.12	TRUE	507	542.416	59664.8	0.310361	enh34810-MFSD10
chr4	2935000	2940000	5001	*	chr4	2930000	2935000	5001	*	enh34811	promoter	114.443	MFSD10	1522.12	TRUE	507	233.764	26752.7	0.139161	enh34811-MFSD10
chr4	2945000	2950000	5001	*	chr4	2930000	2935000	5001	*	enh34812	genic	60.4485	MFSD10	1522.12	TRUE	507	67.5141	4081.12	0.021229	enh34812-MFSD10
chr4	2930000	2935000	5001	*	chr4	2935000	2940000	5001	*	enh34810	genic	109.998	NOP14-AS1	832	TRUE	508	233.764	25713.6	0.126725	enh34810-NOP14-AS1
chr4	2935000	2940000	5001	*	chr4	2935000	2940000	5001	*	enh34811	promoter	114.443	NOP14-AS1	832	TRUE	508	618.198	70748.6	0.348672	enh34811-NOP14-AS1
chr4	2945000	2950000	5001	*	chr4	2935000	2940000	5001	*	enh34812	genic	60.4485	NOP14-AS1	832	TRUE	508	148.504	8976.85	0.0442409	enh34812-NOP14-AS1
chr4	2950000	2955000	5001	*	chr4	2935000	2940000	5001	*	enh34813	genic	66.6103	NOP14-AS1	832	TRUE	508	104.436	6956.51	0.034284	enh34813-NOP14-AS1
chr4	2965000	2970000	5001	*	chr4	2935000	2940000	5001	*	enh34814	promoter	115.791	NOP14-AS1	832	TRUE	508	46.629	5399.23	0.0266092	enh34814-NOP14-AS1
chr4	2930000	2935000	5001	*	chr4	2935000	2940000	5001	*	enh34810	genic	109.998	NOP14	1653.12	TRUE	509	233.764	25713.6	0.126677	enh34810-NOP14
chr4	2935000	2940000	5001	*	chr4	2935000	2940000	5001	*	enh34811	promoter	114.443	NOP14	1653.12	TRUE	509	618.198	70748.6	0.348538	enh34811-NOP14
chr4	2945000	2950000	5001	*	chr4	2935000	2940000	5001	*	enh34812	genic	60.4485	NOP14	1653.12	TRUE	509	148.504	8976.85	0.0442239	enh34812-NOP14
chr4	2950000	2955000	5001	*	chr4	2935000	2940000	5001	*	enh34813	genic	66.6103	NOP14	1653.12	TRUE	509	104.436	6956.51	0.0342708	enh34813-NOP14
chr4	2965000	2970000	5001	*	chr4	2935000	2940000	5001	*	enh34814	promoter	115.791	NOP14	1653.12	TRUE	509	46.629	5399.23	0.0265989	enh34814-NOP14
chr4	2935000	2940000	5001	*	chr4	2965000	2970000	5001	*	enh34811	promoter	114.443	GRK4	1212.75	TRUE	510	46.629	5336.38	0.0312844	enh34811-GRK4
chr4	2950000	2955000	5001	*	chr4	2965000	2970000	5001	*	enh34813	genic	66.6103	GRK4	1212.75	TRUE	510	74.6705	4973.83	0.029159	enh34813-GRK4
chr4	2965000	2970000	5001	*	chr4	2965000	2970000	5001	*	enh34814	promoter	115.791	GRK4	1212.75	TRUE	510	629.285	72865.5	0.427173	enh34814-GRK4
chr4	2975000	2980000	5001	*	chr4	2965000	2970000	5001	*	enh34815	genic	67.7129	GRK4	1212.75	TRUE	510	131.507	8904.7	0.0522036	enh34815-GRK4
chr4	3045000	3050000	5001	*	chr4	3060000	3065000	5001	*	enh34818	intergenic	76.2908	HTT-AS	906.875	TRUE	511	79.4279	6059.62	0.028697	enh34818-HTT-AS
chr4	3060000	3065000	5001	*	chr4	3060000	3065000	5001	*	enh34819	intergenic	73.9524	HTT-AS	906.875	TRUE	511	646.06	47777.7	0.226264	enh34819-HTT-AS
chr4	3060000	3065000	5001	*	chr4	3060000	3065000	5001	*	enh34820	genic	78.7423	HTT-AS	906.875	TRUE	511	646.06	50872.3	0.24092	enh34820-HTT-AS
chr4	3065000	3070000	5001	*	chr4	3060000	3065000	5001	*	enh34821	genic	64.0213	HTT-AS	906.875	TRUE	511	269.675	17264.9	0.0817627	enh34821-HTT-AS
chr4	3075000	3080000	5001	*	chr4	3060000	3065000	5001	*	enh34822	promoter	122.949	HTT-AS	906.875	TRUE	511	80.6909	9920.85	0.0469829	enh34822-HTT-AS
chr4	3080000	3085000	5001	*	chr4	3060000	3065000	5001	*	enh34823	genic	70.2605	HTT-AS	906.875	TRUE	511	65.2173	4582.2	0.0217003	enh34823-HTT-AS
chr4	30715000	30720000	5001	*	chr4	30720000	30725000	5001	*	enh35871	intergenic	93.3256	PCDH7	1771.25	TRUE	512	102.044	9523.28	0.179529	enh35871-PCDH7
chr4	30720000	30725000	5001	*	chr4	30720000	30725000	5001	*	enh35872	promoter	84.9998	PCDH7	1771.25	TRUE	512	244.369	20771.3	0.391573	enh35872-PCDH7
chr4	30755000	30760000	5001	*	chr4	30720000	30725000	5001	*	enh35873	genic	61.6959	PCDH7	1771.25	TRUE	512	26.4424	1631.39	0.0307543	enh35873-PCDH7
chr4	30760000	30765000	5001	*	chr4	30720000	30725000	5001	*	enh35874	genic	59.1508	PCDH7	1771.25	TRUE	512	24.4515	1446.32	0.0272655	enh35874-PCDH7
chr4	30770000	30775000	5001	*	chr4	30720000	30725000	5001	*	enh35875	genic	58.4679	PCDH7	1771.25	TRUE	512	19.4067	1134.67	0.0213904	enh35875-PCDH7
chr4	30770000	30775000	5001	*	chr4	30720000	30725000	5001	*	enh35876	genic	56.3129	PCDH7	1771.25	TRUE	512	19.4067	1092.85	0.020602	enh35876-PCDH7
chr4	3060000	3065000	5001	*	chr4	3075000	3080000	5001	*	enh34819	intergenic	73.9524	HTT	4259.88	TRUE	513	80.6909	5967.28	0.0268617	enh34819-HTT
chr4	3060000	3065000	5001	*	chr4	3075000	3080000	5001	*	enh34820	genic	78.7423	HTT	4259.88	TRUE	513	80.6909	6353.79	0.0286016	enh34820-HTT
chr4	3065000	3070000	5001	*	chr4	3075000	3080000	5001	*	enh34821	genic	64.0213	HTT	4259.88	TRUE	513	115.566	7398.69	0.0333052	enh34821-HTT
chr4	3075000	3080000	5001	*	chr4	3075000	3080000	5001	*	enh34822	promoter	122.949	HTT	4259.88	TRUE	513	856.961	105362	0.474289	enh34822-HTT
chr4	3080000	3085000	5001	*	chr4	3075000	3080000	5001	*	enh34823	genic	70.2605	HTT	4259.88	TRUE	513	210.097	14761.6	0.0664492	enh34823-HTT
chr4	3085000	3090000	5001	*	chr4	3075000	3080000	5001	*	enh34824	genic	62.2424	HTT	4259.88	TRUE	513	128.685	8009.66	0.0360555	enh34824-HTT
chr4	30715000	30720000	5001	*	chr4	31170000	31175000	5001	*	enh35871	intergenic	93.3256	LOC102723778	188.75	TRUE	514	6.45804	602.701	0.0501483	enh35871-LOC102723778
chr4	30720000	30725000	5001	*	chr4	31170000	31175000	5001	*	enh35872	promoter	84.9998	LOC102723778	188.75	TRUE	514	6.65386	565.577	0.0470594	enh35872-LOC102723778
chr4	30755000	30760000	5001	*	chr4	31170000	31175000	5001	*	enh35873	genic	61.6959	LOC102723778	188.75	TRUE	514	7.02371	433.334	0.036056	enh35873-LOC102723778
chr4	30965000	30970000	5001	*	chr4	31170000	31175000	5001	*	enh35878	genic	62.0881	LOC102723778	188.75	TRUE	514	8.0619	500.548	0.0416485	enh35878-LOC102723778
chr4	30970000	30975000	5001	*	chr4	31170000	31175000	5001	*	enh35879	genic	59.8384	LOC102723778	188.75	TRUE	514	8.11801	485.768	0.0404188	enh35879-LOC102723778
chr4	31005000	31010000	5001	*	chr4	31170000	31175000	5001	*	enh35880	genic	61.2044	LOC102723778	188.75	TRUE	514	6.14779	376.272	0.0313081	enh35880-LOC102723778
chr4	31105000	31110000	5001	*	chr4	31170000	31175000	5001	*	enh35881	genic	54.7633	LOC102723778	188.75	TRUE	514	10.6931	585.588	0.0487244	enh35881-LOC102723778
chr4	31290000	31295000	5001	*	chr4	31170000	31175000	5001	*	enh35882	intergenic	61.2285	LOC102723778	188.75	TRUE	514	12.6636	775.375	0.0645159	enh35882-LOC102723778
chr4	31545000	31550000	5001	*	chr4	31170000	31175000	5001	*	enh35884	intergenic	61.2712	LOC102723778	188.75	TRUE	514	6.35563	389.417	0.0324018	enh35884-LOC102723778
chr4	32570000	32575000	5001	*	chr4	31170000	31175000	5001	*	enh35902	intergenic	77.1789	LOC102723778	188.75	TRUE	514	3.6651	282.868	0.0235363	enh35902-LOC102723778
chr4	31900000	31905000	5001	*	chr4	31995000	32000000	5001	*	enh35889	intergenic	61.234	LOC102723828	797.25	TRUE	515	11.3314	693.868	0.0293778	enh35889-LOC102723828
chr4	31905000	31910000	5001	*	chr4	31995000	32000000	5001	*	enh35890	intergenic	59.4339	LOC102723828	797.25	TRUE	515	8.09557	481.152	0.0203716	enh35890-LOC102723828
chr4	31920000	31925000	5001	*	chr4	31995000	32000000	5001	*	enh35891	intergenic	76.5942	LOC102723828	797.25	TRUE	515	14.2184	1089.05	0.0461094	enh35891-LOC102723828
chr4	31945000	31950000	5001	*	chr4	31995000	32000000	5001	*	enh35892	intergenic	58.5407	LOC102723828	797.25	TRUE	515	15.0268	879.679	0.0372449	enh35892-LOC102723828
chr4	31985000	31990000	5001	*	chr4	31995000	32000000	5001	*	enh35893	intergenic	72.6455	LOC102723828	797.25	TRUE	515	81.1569	5895.68	0.249618	enh35893-LOC102723828
chr4	32030000	32035000	5001	*	chr4	31995000	32000000	5001	*	enh35894	genic	71.3871	LOC102723828	797.25	TRUE	515	24.8754	1775.78	0.0751851	enh35894-LOC102723828
chr4	32125000	32130000	5001	*	chr4	31995000	32000000	5001	*	enh35896	genic	62.4114	LOC102723828	797.25	TRUE	515	11.0967	692.563	0.0293225	enh35896-LOC102723828
chr4	32140000	32145000	5001	*	chr4	31995000	32000000	5001	*	enh35897	genic	77.7908	LOC102723828	797.25	TRUE	515	6.46378	502.823	0.0212891	enh35897-LOC102723828
chr4	32160000	32165000	5001	*	chr4	31995000	32000000	5001	*	enh35898	intergenic	60.502	LOC102723828	797.25	TRUE	515	10.6908	646.812	0.0273855	enh35898-LOC102723828
chr4	32160000	32165000	5001	*	chr4	31995000	32000000	5001	*	enh35899	intergenic	64.741	LOC102723828	797.25	TRUE	515	10.6908	692.13	0.0293042	enh35899-LOC102723828
chr4	30720000	30725000	5001	*	chr4	32005000	32010000	5001	*	enh35872	promoter	84.9998	LOC105377651	81.375	TRUE	516	5.31783	452.015	0.0240396	enh35872-LOC105377651
chr4	31735000	31740000	5001	*	chr4	32005000	32010000	5001	*	enh35887	intergenic	69.9856	LOC105377651	81.375	TRUE	516	5.83969	408.694	0.0217356	enh35887-LOC105377651
chr4	31740000	31745000	5001	*	chr4	32005000	32010000	5001	*	enh35888	intergenic	68.845	LOC105377651	81.375	TRUE	516	10.1426	698.266	0.037136	enh35888-LOC105377651
chr4	31900000	31905000	5001	*	chr4	32005000	32010000	5001	*	enh35889	intergenic	61.234	LOC105377651	81.375	TRUE	516	7.61867	466.521	0.0248111	enh35889-LOC105377651
chr4	31905000	31910000	5001	*	chr4	32005000	32010000	5001	*	enh35890	intergenic	59.4339	LOC105377651	81.375	TRUE	516	10.8861	647.004	0.0344097	enh35890-LOC105377651
chr4	31920000	31925000	5001	*	chr4	32005000	32010000	5001	*	enh35891	intergenic	76.5942	LOC105377651	81.375	TRUE	516	7.96645	610.184	0.0324515	enh35891-LOC105377651
chr4	31945000	31950000	5001	*	chr4	32005000	32010000	5001	*	enh35892	intergenic	58.5407	LOC105377651	81.375	TRUE	516	12.8587	752.756	0.0400339	enh35892-LOC105377651
chr4	31985000	31990000	5001	*	chr4	32005000	32010000	5001	*	enh35893	intergenic	72.6455	LOC105377651	81.375	TRUE	516	26.6484	1935.89	0.102956	enh35893-LOC105377651
chr4	32030000	32035000	5001	*	chr4	32005000	32010000	5001	*	enh35894	genic	71.3871	LOC105377651	81.375	TRUE	516	30.587	2183.52	0.116127	enh35894-LOC105377651
chr4	32080000	32085000	5001	*	chr4	32005000	32010000	5001	*	enh35895	genic	56.2878	LOC105377651	81.375	TRUE	516	9.19124	517.355	0.0275146	enh35895-LOC105377651
chr4	32125000	32130000	5001	*	chr4	32005000	32010000	5001	*	enh35896	genic	62.4114	LOC105377651	81.375	TRUE	516	6.96348	434.601	0.0231134	enh35896-LOC105377651
chr4	32140000	32145000	5001	*	chr4	32005000	32010000	5001	*	enh35897	genic	77.7908	LOC105377651	81.375	TRUE	516	8.69184	676.145	0.0359595	enh35897-LOC105377651
chr4	32220000	32225000	5001	*	chr4	32005000	32010000	5001	*	enh35900	intergenic	69.9056	LOC105377651	81.375	TRUE	516	8.10615	566.665	0.030137	enh35900-LOC105377651
chr4	32715000	32720000	5001	*	chr4	32005000	32010000	5001	*	enh35906	intergenic	71.411	LOC105377651	81.375	TRUE	516	5.73718	409.698	0.0217891	enh35906-LOC105377651
chr4	33410000	33415000	5001	*	chr4	32005000	32010000	5001	*	enh35916	intergenic	77.9895	LOC105377651	81.375	TRUE	516	5.58223	435.355	0.0231536	enh35916-LOC105377651
chr4	27790000	27795000	5001	*	chr4	32350000	32355000	5001	*	enh35835	intergenic	101.408	LOC101927363	12	TRUE	517	3.53601	358.579	0.0270004	enh35835-LOC101927363
chr4	30720000	30725000	5001	*	chr4	32350000	32355000	5001	*	enh35872	promoter	84.9998	LOC101927363	12	TRUE	517	5.11443	434.725	0.0327341	enh35872-LOC101927363
chr4	31290000	31295000	5001	*	chr4	32350000	32355000	5001	*	enh35882	intergenic	61.2285	LOC101927363	12	TRUE	517	4.46132	273.16	0.0205685	enh35882-LOC101927363
chr4	31370000	31375000	5001	*	chr4	32350000	32355000	5001	*	enh35883	intergenic	58.0295	LOC101927363	12	TRUE	517	8.55206	496.272	0.0373684	enh35883-LOC101927363
chr4	31740000	31745000	5001	*	chr4	32350000	32355000	5001	*	enh35888	intergenic	68.845	LOC101927363	12	TRUE	517	6.27083	431.716	0.0325075	enh35888-LOC101927363
chr4	31920000	31925000	5001	*	chr4	32350000	32355000	5001	*	enh35891	intergenic	76.5942	LOC101927363	12	TRUE	517	4.59704	352.107	0.026513	enh35891-LOC101927363
chr4	31985000	31990000	5001	*	chr4	32350000	32355000	5001	*	enh35893	intergenic	72.6455	LOC101927363	12	TRUE	517	4.27152	310.306	0.0233656	enh35893-LOC101927363
chr4	32080000	32085000	5001	*	chr4	32350000	32355000	5001	*	enh35895	genic	56.2878	LOC101927363	12	TRUE	517	5.80104	326.528	0.024587	enh35895-LOC101927363
chr4	32125000	32130000	5001	*	chr4	32350000	32355000	5001	*	enh35896	genic	62.4114	LOC101927363	12	TRUE	517	5.02285	313.483	0.0236048	enh35896-LOC101927363
chr4	32140000	32145000	5001	*	chr4	32350000	32355000	5001	*	enh35897	genic	77.7908	LOC101927363	12	TRUE	517	5.22461	406.427	0.0306033	enh35897-LOC101927363
chr4	32160000	32165000	5001	*	chr4	32350000	32355000	5001	*	enh35898	intergenic	60.502	LOC101927363	12	TRUE	517	5.18474	313.687	0.0236201	enh35898-LOC101927363
chr4	32160000	32165000	5001	*	chr4	32350000	32355000	5001	*	enh35899	intergenic	64.741	LOC101927363	12	TRUE	517	5.18474	335.665	0.025275	enh35899-LOC101927363
chr4	32220000	32225000	5001	*	chr4	32350000	32355000	5001	*	enh35900	intergenic	69.9056	LOC101927363	12	TRUE	517	5.84707	408.743	0.0307777	enh35900-LOC101927363
chr4	32520000	32525000	5001	*	chr4	32350000	32355000	5001	*	enh35901	intergenic	58.201	LOC101927363	12	TRUE	517	7.09801	413.112	0.0311066	enh35901-LOC101927363
chr4	32570000	32575000	5001	*	chr4	32350000	32355000	5001	*	enh35902	intergenic	77.1789	LOC101927363	12	TRUE	517	6.19772	478.333	0.0360177	enh35902-LOC101927363
chr4	32645000	32650000	5001	*	chr4	32350000	32355000	5001	*	enh35904	intergenic	65.1823	LOC101927363	12	TRUE	517	4.49138	292.758	0.0220442	enh35904-LOC101927363
chr4	32695000	32700000	5001	*	chr4	32350000	32355000	5001	*	enh35905	intergenic	65.0639	LOC101927363	12	TRUE	517	4.36615	284.079	0.0213907	enh35905-LOC101927363
chr4	32715000	32720000	5001	*	chr4	32350000	32355000	5001	*	enh35906	intergenic	71.411	LOC101927363	12	TRUE	517	9.65604	689.548	0.0519218	enh35906-LOC101927363
chr4	32860000	32865000	5001	*	chr4	32350000	32355000	5001	*	enh35907	intergenic	64.9493	LOC101927363	12	TRUE	517	7.5205	488.451	0.0367795	enh35907-LOC101927363
chr4	34675000	34680000	5001	*	chr4	32350000	32355000	5001	*	enh35928	intergenic	62.1903	LOC101927363	12	TRUE	517	4.39012	273.023	0.0205582	enh35928-LOC101927363
chr4	3225000	3230000	5001	*	chr4	3250000	3255000	5001	*	enh34832	genic	91.9275	MSANTD1	439.875	TRUE	518	55.8922	5138.04	0.0295788	enh34832-MSANTD1
chr4	3225000	3230000	5001	*	chr4	3250000	3255000	5001	*	enh34833	genic	96.2916	MSANTD1	439.875	TRUE	518	55.8922	5381.95	0.030983	enh34833-MSANTD1
chr4	3230000	3235000	5001	*	chr4	3250000	3255000	5001	*	enh34834	genic	68.2345	MSANTD1	439.875	TRUE	518	68.9674	4705.95	0.0270914	enh34834-MSANTD1
chr4	3235000	3240000	5001	*	chr4	3250000	3255000	5001	*	enh34835	genic	56.2461	MSANTD1	439.875	TRUE	518	84.2287	4737.53	0.0272731	enh34835-MSANTD1
chr4	3240000	3245000	5001	*	chr4	3250000	3255000	5001	*	enh34836	genic	61.1256	MSANTD1	439.875	TRUE	518	125.459	7668.75	0.0441477	enh34836-MSANTD1
chr4	3245000	3250000	5001	*	chr4	3250000	3255000	5001	*	enh34837	intergenic	61.2617	MSANTD1	439.875	TRUE	518	150.976	9249.08	0.0532454	enh34837-MSANTD1
chr4	3250000	3255000	5001	*	chr4	3250000	3255000	5001	*	enh34838	genic	97.2713	MSANTD1	439.875	TRUE	518	601.438	58502.6	0.33679	enh34838-MSANTD1
chr4	3285000	3290000	5001	*	chr4	3250000	3255000	5001	*	enh34839	intergenic	94.1656	MSANTD1	439.875	TRUE	518	55.8548	5259.6	0.0302786	enh34839-MSANTD1
chr4	3290000	3295000	5001	*	chr4	3250000	3255000	5001	*	enh34840	intergenic	111.568	MSANTD1	439.875	TRUE	518	52.7686	5887.28	0.0338921	enh34840-MSANTD1
chr4	330000	335000	5001	*	chr4	330000	335000	5001	*	enh34608	promoter	116.855	ZNF141	1385.12	TRUE	519	638.464	74607.4	0.621574	enh34608-ZNF141
chr4	445000	450000	5001	*	chr4	330000	335000	5001	*	enh34609	genic	74.4496	ZNF141	1385.12	TRUE	519	40.5159	3016.4	0.0251304	enh34609-ZNF141
chr4	465000	470000	5001	*	chr4	330000	335000	5001	*	enh34610	promoter	113.706	ZNF141	1385.12	TRUE	519	25.7028	2922.56	0.0243486	enh34610-ZNF141
chr4	3250000	3255000	5001	*	chr4	3315000	3320000	5001	*	enh34838	genic	97.2713	RGS12	3426.62	TRUE	520	36.9064	3589.94	0.0250798	enh34838-RGS12
chr4	3285000	3290000	5001	*	chr4	3315000	3320000	5001	*	enh34839	intergenic	94.1656	RGS12	3426.62	TRUE	520	38.0828	3586.09	0.025053	enh34839-RGS12
chr4	3290000	3295000	5001	*	chr4	3315000	3320000	5001	*	enh34840	intergenic	111.568	RGS12	3426.62	TRUE	520	48.9576	5462.1	0.038159	enh34840-RGS12
chr4	3300000	3305000	5001	*	chr4	3315000	3320000	5001	*	enh34841	intergenic	71.0314	RGS12	3426.62	TRUE	520	90.7929	6449.15	0.0450547	enh34841-RGS12
chr4	3305000	3310000	5001	*	chr4	3315000	3320000	5001	*	enh34842	intergenic	66.2989	RGS12	3426.62	TRUE	520	122.689	8134.14	0.0568263	enh34842-RGS12
chr4	3315000	3320000	5001	*	chr4	3315000	3320000	5001	*	enh34843	genic	58.2964	RGS12	3426.62	TRUE	520	550.768	32107.8	0.224309	enh34843-RGS12
chr4	3330000	3335000	5001	*	chr4	3315000	3320000	5001	*	enh34844	genic	80.3701	RGS12	3426.62	TRUE	520	104.123	8368.34	0.0584624	enh34844-RGS12
chr4	3390000	3395000	5001	*	chr4	3315000	3320000	5001	*	enh34850	genic	127.145	RGS12	3426.62	TRUE	520	25.0018	3178.85	0.0222079	enh34850-RGS12
chr4	33060000	33065000	5001	*	chr4	33895000	33900000	5001	*	enh35909	intergenic	62.2759	LOC101928622	474.75	TRUE	521	4.50899	280.801	0.0246818	enh35909-LOC101928622
chr4	33170000	33175000	5001	*	chr4	33895000	33900000	5001	*	enh35910	intergenic	58.3547	LOC101928622	474.75	TRUE	521	4.23965	247.403	0.0217462	enh35910-LOC101928622
chr4	33170000	33175000	5001	*	chr4	33895000	33900000	5001	*	enh35911	intergenic	76.2635	LOC101928622	474.75	TRUE	521	4.23965	323.33	0.02842	enh35911-LOC101928622
chr4	33185000	33190000	5001	*	chr4	33895000	33900000	5001	*	enh35912	intergenic	75.0336	LOC101928622	474.75	TRUE	521	4.61924	346.598	0.0304652	enh35912-LOC101928622
chr4	33710000	33715000	5001	*	chr4	33895000	33900000	5001	*	enh35920	intergenic	62.9027	LOC101928622	474.75	TRUE	521	7.97914	501.909	0.0441168	enh35920-LOC101928622
chr4	33750000	33755000	5001	*	chr4	33895000	33900000	5001	*	enh35921	intergenic	63.4582	LOC101928622	474.75	TRUE	521	9.48362	601.813	0.0528981	enh35921-LOC101928622
chr4	33855000	33860000	5001	*	chr4	33895000	33900000	5001	*	enh35922	intergenic	58.4141	LOC101928622	474.75	TRUE	521	17.5296	1023.97	0.0900051	enh35922-LOC101928622
chr4	34180000	34185000	5001	*	chr4	33895000	33900000	5001	*	enh35923	intergenic	64.6962	LOC101928622	474.75	TRUE	521	6.97583	451.31	0.0396692	enh35923-LOC101928622
chr4	34435000	34440000	5001	*	chr4	33895000	33900000	5001	*	enh35924	intergenic	63.6594	LOC101928622	474.75	TRUE	521	4.30128	273.817	0.0240679	enh35924-LOC101928622
chr4	34485000	34490000	5001	*	chr4	33895000	33900000	5001	*	enh35925	intergenic	56.8672	LOC101928622	474.75	TRUE	521	4.55	258.746	0.0227432	enh35925-LOC101928622
chr4	35340000	35345000	5001	*	chr4	33895000	33900000	5001	*	enh35931	intergenic	71.7497	LOC101928622	474.75	TRUE	521	3.50668	251.603	0.0221154	enh35931-LOC101928622
chr4	3345000	3350000	5001	*	chr4	3440000	3445000	5001	*	enh34845	genic	70.6131	HGFAC	131.75	TRUE	522	94.4064	6666.33	0.0384388	enh34845-HGFAC
chr4	3365000	3370000	5001	*	chr4	3440000	3445000	5001	*	enh34847	genic	66.0792	HGFAC	131.75	TRUE	522	53.7902	3554.41	0.0204951	enh34847-HGFAC
chr4	3370000	3375000	5001	*	chr4	3440000	3445000	5001	*	enh34848	genic	82.3584	HGFAC	131.75	TRUE	522	52.0399	4285.92	0.0247131	enh34848-HGFAC
chr4	3370000	3375000	5001	*	chr4	3440000	3445000	5001	*	enh34849	genic	98.2048	HGFAC	131.75	TRUE	522	52.0399	5110.57	0.029468	enh34849-HGFAC
chr4	3390000	3395000	5001	*	chr4	3440000	3445000	5001	*	enh34850	genic	127.145	HGFAC	131.75	TRUE	522	44.0241	5597.45	0.0322754	enh34850-HGFAC
chr4	3400000	3405000	5001	*	chr4	3440000	3445000	5001	*	enh34851	genic	66.9223	HGFAC	131.75	TRUE	522	60.0628	4019.54	0.0231771	enh34851-HGFAC
chr4	3400000	3405000	5001	*	chr4	3440000	3445000	5001	*	enh34852	genic	80.0373	HGFAC	131.75	TRUE	522	60.0628	4807.26	0.0277192	enh34852-HGFAC
chr4	3415000	3420000	5001	*	chr4	3440000	3445000	5001	*	enh34853	genic	78.2794	HGFAC	131.75	TRUE	522	46.8356	3666.26	0.0211401	enh34853-HGFAC
chr4	3435000	3440000	5001	*	chr4	3440000	3445000	5001	*	enh34854	genic	71.74	HGFAC	131.75	TRUE	522	221.944	15922.3	0.0918096	enh34854-HGFAC
chr4	3440000	3445000	5001	*	chr4	3440000	3445000	5001	*	enh34855	promoter	65.5429	HGFAC	131.75	TRUE	522	682.076	44705.2	0.257775	enh34855-HGFAC
chr4	3445000	3450000	5001	*	chr4	3440000	3445000	5001	*	enh34856	genic	70.9876	HGFAC	131.75	TRUE	522	112.25	7968.39	0.0459466	enh34856-HGFAC
chr4	3450000	3455000	5001	*	chr4	3440000	3445000	5001	*	enh34857	intergenic	61.223	HGFAC	131.75	TRUE	522	61.0292	3736.39	0.0215444	enh34857-HGFAC
chr4	3455000	3460000	5001	*	chr4	3440000	3445000	5001	*	enh34858	intergenic	70.544	HGFAC	131.75	TRUE	522	51.2358	3614.37	0.0208409	enh34858-HGFAC
chr4	3445000	3450000	5001	*	chr4	3465000	3470000	5001	*	enh34856	genic	70.9876	DOK7	432.125	TRUE	523	75.7875	5379.98	0.0328078	enh34856-DOK7
chr4	3450000	3455000	5001	*	chr4	3465000	3470000	5001	*	enh34857	intergenic	61.223	DOK7	432.125	TRUE	523	56.8454	3480.25	0.021223	enh34857-DOK7
chr4	3455000	3460000	5001	*	chr4	3465000	3470000	5001	*	enh34858	intergenic	70.544	DOK7	432.125	TRUE	523	114.341	8066.07	0.049188	enh34858-DOK7
chr4	3465000	3470000	5001	*	chr4	3465000	3470000	5001	*	enh34859	promoter	74.236	DOK7	432.125	TRUE	523	815.002	60502.5	0.368952	enh34859-DOK7
chr4	3480000	3485000	5001	*	chr4	3465000	3470000	5001	*	enh34860	genic	70.3725	DOK7	432.125	TRUE	523	76.295	5369.07	0.0327413	enh34860-DOK7
chr4	3290000	3295000	5001	*	chr4	3505000	3510000	5001	*	enh34840	intergenic	111.568	LRPAP1	973.5	TRUE	524	20.146	2247.65	0.0216005	enh34840-LRPAP1
chr4	3455000	3460000	5001	*	chr4	3505000	3510000	5001	*	enh34858	intergenic	70.544	LRPAP1	973.5	TRUE	524	32.3675	2283.34	0.0219434	enh34858-LRPAP1
chr4	3480000	3485000	5001	*	chr4	3505000	3510000	5001	*	enh34860	genic	70.3725	LRPAP1	973.5	TRUE	524	55.7313	3921.95	0.0376909	enh34860-LRPAP1
chr4	3485000	3490000	5001	*	chr4	3505000	3510000	5001	*	enh34861	genic	64.6609	LRPAP1	973.5	TRUE	524	60.9608	3941.78	0.0378814	enh34861-LRPAP1
chr4	3510000	3515000	5001	*	chr4	3505000	3510000	5001	*	enh34863	genic	64.5344	LRPAP1	973.5	TRUE	524	256.368	16544.6	0.158997	enh34863-LRPAP1
chr4	3530000	3535000	5001	*	chr4	3505000	3510000	5001	*	enh34864	genic	81.049	LRPAP1	973.5	TRUE	524	46.0364	3731.21	0.0358578	enh34864-LRPAP1
chr4	3530000	3535000	5001	*	chr4	3505000	3510000	5001	*	enh34865	promoter	95.1982	LRPAP1	973.5	TRUE	524	46.0364	4382.59	0.0421177	enh34865-LRPAP1
chr4	3555000	3560000	5001	*	chr4	3575000	3580000	5001	*	enh34866	intergenic	99.3936	LINC00955	165	TRUE	525	38.6099	3837.58	0.0322404	enh34866-LINC00955
chr4	3575000	3580000	5001	*	chr4	3575000	3580000	5001	*	enh34868	promoter	60.5654	LINC00955	165	TRUE	525	946.36	57316.7	0.48153	enh34868-LINC00955
chr4	3605000	3610000	5001	*	chr4	3575000	3580000	5001	*	enh34869	intergenic	64.0469	LINC00955	165	TRUE	525	58.3837	3739.3	0.0314147	enh34869-LINC00955
chr4	3620000	3625000	5001	*	chr4	3575000	3580000	5001	*	enh34870	intergenic	62.018	LINC00955	165	TRUE	525	40.2166	2494.15	0.0209539	enh34870-LINC00955
chr4	3620000	3625000	5001	*	chr4	3575000	3580000	5001	*	enh34871	intergenic	67.4489	LINC00955	165	TRUE	525	40.2166	2712.57	0.0227889	enh34871-LINC00955
chr4	3625000	3630000	5001	*	chr4	3575000	3580000	5001	*	enh34872	intergenic	69.7876	LINC00955	165	TRUE	525	49.8714	3480.41	0.0292397	enh34872-LINC00955
chr4	3630000	3635000	5001	*	chr4	3575000	3580000	5001	*	enh34873	intergenic	70.5026	LINC00955	165	TRUE	525	39.9013	2813.14	0.0236339	enh34873-LINC00955
chr4	35645000	35650000	5001	*	chr4	36065000	36070000	5001	*	enh35933	intergenic	62.862	ARAP2	1034	TRUE	526	10.0067	629.043	0.0312428	enh35933-ARAP2
chr4	35980000	35985000	5001	*	chr4	36065000	36070000	5001	*	enh35935	intergenic	66.0513	ARAP2	1034	TRUE	526	13.2104	872.564	0.0433379	enh35935-ARAP2
chr4	36080000	36085000	5001	*	chr4	36065000	36070000	5001	*	enh35936	genic	62.1786	ARAP2	1034	TRUE	526	49.7231	3091.71	0.153557	enh35936-ARAP2
chr4	36135000	36140000	5001	*	chr4	36065000	36070000	5001	*	enh35937	genic	64.4452	ARAP2	1034	TRUE	526	14.9239	961.773	0.0477687	enh35937-ARAP2
chr4	36140000	36145000	5001	*	chr4	36065000	36070000	5001	*	enh35938	genic	66.5831	ARAP2	1034	TRUE	526	10.9379	728.279	0.0361716	enh35938-ARAP2
chr4	36235000	36240000	5001	*	chr4	36065000	36070000	5001	*	enh35939	genic	60.4237	ARAP2	1034	TRUE	526	6.77989	409.666	0.020347	enh35939-ARAP2
chr4	36245000	36250000	5001	*	chr4	36065000	36070000	5001	*	enh35940	promoter	86.8192	ARAP2	1034	TRUE	526	5.52256	479.464	0.0238137	enh35940-ARAP2
chr4	36255000	36260000	5001	*	chr4	36065000	36070000	5001	*	enh35941	genic	72.8788	ARAP2	1034	TRUE	526	6.28931	458.358	0.0227654	enh35941-ARAP2
chr4	37095000	37100000	5001	*	chr4	36065000	36070000	5001	*	enh35968	intergenic	59.0176	ARAP2	1034	TRUE	526	8.84242	521.859	0.0259193	enh35968-ARAP2
chr4	36235000	36240000	5001	*	chr4	36245000	36250000	5001	*	enh35939	genic	60.4237	LOC439933	518.5	TRUE	527	60.6341	3663.73	0.0457325	enh35939-LOC439933
chr4	36245000	36250000	5001	*	chr4	36245000	36250000	5001	*	enh35940	promoter	86.8192	LOC439933	518.5	TRUE	527	398.915	34633.5	0.432312	enh35940-LOC439933
chr4	36255000	36260000	5001	*	chr4	36245000	36250000	5001	*	enh35941	genic	72.8788	LOC439933	518.5	TRUE	527	90.3409	6583.94	0.082184	enh35941-LOC439933
chr4	36265000	36270000	5001	*	chr4	36245000	36250000	5001	*	enh35942	genic	58.4375	LOC439933	518.5	TRUE	527	36.8694	2154.55	0.0268942	enh35942-LOC439933
chr4	36350000	36355000	5001	*	chr4	36245000	36250000	5001	*	enh35948	intergenic	77.8483	LOC439933	518.5	TRUE	527	21.4808	1672.24	0.0208737	enh35948-LOC439933
chr4	36235000	36240000	5001	*	chr4	36280000	36285000	5001	*	enh35939	genic	60.4237	DTHD1	668.625	TRUE	528	22.992	1389.26	0.0303623	enh35939-DTHD1
chr4	36245000	36250000	5001	*	chr4	36280000	36285000	5001	*	enh35940	promoter	86.8192	DTHD1	668.625	TRUE	528	25.9312	2251.33	0.0492029	enh35940-DTHD1
chr4	36255000	36260000	5001	*	chr4	36280000	36285000	5001	*	enh35941	genic	72.8788	DTHD1	668.625	TRUE	528	46.2661	3371.82	0.0736913	enh35941-DTHD1
chr4	36265000	36270000	5001	*	chr4	36280000	36285000	5001	*	enh35942	genic	58.4375	DTHD1	668.625	TRUE	528	52.4273	3063.72	0.0669577	enh35942-DTHD1
chr4	36305000	36310000	5001	*	chr4	36280000	36285000	5001	*	enh35943	genic	69.757	DTHD1	668.625	TRUE	528	45.7214	3189.38	0.0697041	enh35943-DTHD1
chr4	36310000	36315000	5001	*	chr4	36280000	36285000	5001	*	enh35944	genic	65.8141	DTHD1	668.625	TRUE	528	39.7634	2616.99	0.0571945	enh35944-DTHD1
chr4	36325000	36330000	5001	*	chr4	36280000	36285000	5001	*	enh35945	genic	84.9287	DTHD1	668.625	TRUE	528	23.3391	1982.16	0.0433201	enh35945-DTHD1
chr4	36325000	36330000	5001	*	chr4	36280000	36285000	5001	*	enh35946	genic	73.542	DTHD1	668.625	TRUE	528	23.3391	1716.4	0.037512	enh35946-DTHD1
chr4	36325000	36330000	5001	*	chr4	36280000	36285000	5001	*	enh35947	genic	70.7495	DTHD1	668.625	TRUE	528	23.3391	1651.23	0.0360876	enh35947-DTHD1
chr4	36350000	36355000	5001	*	chr4	36280000	36285000	5001	*	enh35948	intergenic	77.8483	DTHD1	668.625	TRUE	528	15.7652	1227.29	0.0268225	enh35948-DTHD1
chr4	36350000	36355000	5001	*	chr4	36280000	36285000	5001	*	enh35949	intergenic	67.1286	DTHD1	668.625	TRUE	528	15.7652	1058.29	0.0231291	enh35949-DTHD1
chr4	3645000	3650000	5001	*	chr4	3675000	3680000	5001	*	enh34875	intergenic	71.4496	LINC02171	64.5	TRUE	529	39.8013	2843.79	0.0254362	enh34875-LINC02171
chr4	3665000	3670000	5001	*	chr4	3675000	3680000	5001	*	enh34877	intergenic	59.7418	LINC02171	64.5	TRUE	529	85.3392	5098.32	0.0456019	enh34877-LINC02171
chr4	3675000	3680000	5001	*	chr4	3675000	3680000	5001	*	enh34878	promoter	69.5034	LINC02171	64.5	TRUE	529	711.639	49461.3	0.442406	enh34878-LINC02171
chr4	36710000	36715000	5001	*	chr4	37000000	37005000	5001	*	enh35956	intergenic	61.9754	LOC100508631	73.75	TRUE	530	13.1496	814.951	0.0256696	enh35956-LOC100508631
chr4	36770000	36775000	5001	*	chr4	37000000	37005000	5001	*	enh35958	intergenic	68.8538	LOC100508631	73.75	TRUE	530	11.7969	812.263	0.0255849	enh35958-LOC100508631
chr4	36785000	36790000	5001	*	chr4	37000000	37005000	5001	*	enh35960	intergenic	60.5563	LOC100508631	73.75	TRUE	530	11.0849	671.262	0.0211436	enh35960-LOC100508631
chr4	36840000	36845000	5001	*	chr4	37000000	37005000	5001	*	enh35962	intergenic	74.4784	LOC100508631	73.75	TRUE	530	11.1855	833.077	0.0262405	enh35962-LOC100508631
chr4	36995000	37000000	5001	*	chr4	37000000	37005000	5001	*	enh35965	intergenic	61.3202	LOC100508631	73.75	TRUE	530	116.19	7124.8	0.224419	enh35965-LOC100508631
chr4	37075000	37080000	5001	*	chr4	37000000	37005000	5001	*	enh35966	intergenic	65.0699	LOC100508631	73.75	TRUE	530	12.8372	835.315	0.026311	enh35966-LOC100508631
chr4	37090000	37095000	5001	*	chr4	37000000	37005000	5001	*	enh35967	intergenic	63.6637	LOC100508631	73.75	TRUE	530	12.7796	813.598	0.0256269	enh35967-LOC100508631
chr4	37135000	37140000	5001	*	chr4	37000000	37005000	5001	*	enh35969	intergenic	66.5663	LOC100508631	73.75	TRUE	530	9.80547	652.714	0.0205594	enh35969-LOC100508631
chr4	37235000	37240000	5001	*	chr4	37000000	37005000	5001	*	enh35972	intergenic	67.8167	LOC100508631	73.75	TRUE	530	11.8167	801.368	0.0252417	enh35972-LOC100508631
chr4	37195000	37200000	5001	*	chr4	37245000	37250000	5001	*	enh35970	intergenic	65.241	NWD2	907.25	TRUE	531	21.0751	1374.96	0.0229597	enh35970-NWD2
chr4	37225000	37230000	5001	*	chr4	37245000	37250000	5001	*	enh35971	intergenic	62.5685	NWD2	907.25	TRUE	531	34.4796	2157.34	0.0360242	enh35971-NWD2
chr4	37235000	37240000	5001	*	chr4	37245000	37250000	5001	*	enh35972	intergenic	67.8167	NWD2	907.25	TRUE	531	68.6104	4652.93	0.0776968	enh35972-NWD2
chr4	37245000	37250000	5001	*	chr4	37245000	37250000	5001	*	enh35973	promoter	68.9311	NWD2	907.25	TRUE	531	406.544	28023.5	0.46795	enh35973-NWD2
chr4	37455000	37460000	5001	*	chr4	37585000	37590000	5001	*	enh35980	intergenic	77.3211	C4orf19	45.5	TRUE	532	29.2459	2261.32	0.0346694	enh35980-C4orf19
chr4	37470000	37475000	5001	*	chr4	37585000	37590000	5001	*	enh35981	intergenic	81.488	C4orf19	45.5	TRUE	532	23.3127	1899.71	0.0291253	enh35981-C4orf19
chr4	37530000	37535000	5001	*	chr4	37585000	37590000	5001	*	enh35984	intergenic	74.6823	C4orf19	45.5	TRUE	532	19.4423	1451.99	0.0222612	enh35984-C4orf19
chr4	37565000	37570000	5001	*	chr4	37585000	37590000	5001	*	enh35985	intergenic	57.5618	C4orf19	45.5	TRUE	532	38.9413	2241.53	0.034366	enh35985-C4orf19
chr4	37600000	37605000	5001	*	chr4	37585000	37590000	5001	*	enh35986	genic	70.6513	C4orf19	45.5	TRUE	532	48.8749	3453.07	0.0529407	enh35986-C4orf19
chr4	37600000	37605000	5001	*	chr4	37585000	37590000	5001	*	enh35987	genic	66.6251	C4orf19	45.5	TRUE	532	48.8749	3256.3	0.0499238	enh35987-C4orf19
chr4	37660000	37665000	5001	*	chr4	37585000	37590000	5001	*	enh35991	genic	65.3613	C4orf19	45.5	TRUE	532	21.1641	1383.31	0.0212082	enh35991-C4orf19
chr4	37795000	37800000	5001	*	chr4	37585000	37590000	5001	*	enh36004	intergenic	61.211	C4orf19	45.5	TRUE	532	22.2047	1359.17	0.020838	enh36004-C4orf19
chr4	37795000	37800000	5001	*	chr4	37585000	37590000	5001	*	enh36005	intergenic	59.6543	C4orf19	45.5	TRUE	532	22.2047	1324.6	0.0203081	enh36005-C4orf19
chr4	37825000	37830000	5001	*	chr4	37585000	37590000	5001	*	enh36008	promoter	113.279	C4orf19	45.5	TRUE	532	12.0993	1370.61	0.0210134	enh36008-C4orf19
chr4	37455000	37460000	5001	*	chr4	37590000	37595000	5001	*	enh35980	intergenic	77.3211	RELL1	1928.25	TRUE	533	20.727	1602.64	0.0230381	enh35980-RELL1
chr4	37530000	37535000	5001	*	chr4	37590000	37595000	5001	*	enh35984	intergenic	74.6823	RELL1	1928.25	TRUE	533	25.196	1881.7	0.0270495	enh35984-RELL1
chr4	37565000	37570000	5001	*	chr4	37590000	37595000	5001	*	enh35985	intergenic	57.5618	RELL1	1928.25	TRUE	533	34.2445	1971.18	0.0283358	enh35985-RELL1
chr4	37600000	37605000	5001	*	chr4	37590000	37595000	5001	*	enh35986	genic	70.6513	RELL1	1928.25	TRUE	533	69.9118	4939.36	0.0710037	enh35986-RELL1
chr4	37600000	37605000	5001	*	chr4	37590000	37595000	5001	*	enh35987	genic	66.6251	RELL1	1928.25	TRUE	533	69.9118	4657.88	0.0669575	enh35987-RELL1
chr4	37685000	37690000	5001	*	chr4	37590000	37595000	5001	*	enh35993	promoter	120.593	RELL1	1928.25	TRUE	533	13.4144	1617.69	0.0232544	enh35993-RELL1
chr4	37825000	37830000	5001	*	chr4	37590000	37595000	5001	*	enh36008	promoter	113.279	RELL1	1928.25	TRUE	533	14.2546	1614.75	0.0232122	enh36008-RELL1
chr4	3760000	3765000	5001	*	chr4	3765000	3770000	5001	*	enh34881	intergenic	59.1331	ADRA2C	85.25	TRUE	534	148.497	8781.06	0.0580673	enh34881-ADRA2C
chr4	3765000	3770000	5001	*	chr4	3765000	3770000	5001	*	enh34882	intergenic	58.6216	ADRA2C	85.25	TRUE	534	610.627	35795.9	0.236711	enh34882-ADRA2C
chr4	3765000	3770000	5001	*	chr4	3765000	3770000	5001	*	enh34883	promoter	80.893	ADRA2C	85.25	TRUE	534	610.627	49395.5	0.326642	enh34883-ADRA2C
chr4	37825000	37830000	5001	*	chr4	37825000	37830000	5001	*	enh36008	promoter	113.279	PGM2	1534.88	TRUE	535	425.202	48166.7	0.315968	enh36008-PGM2
chr4	37835000	37840000	5001	*	chr4	37825000	37830000	5001	*	enh36009	genic	59.9829	PGM2	1534.88	TRUE	535	63.0821	3783.84	0.0248216	enh36009-PGM2
chr4	37845000	37850000	5001	*	chr4	37825000	37830000	5001	*	enh36010	genic	74.6216	PGM2	1534.88	TRUE	535	48.3644	3609.02	0.0236748	enh36010-PGM2
chr4	37975000	37980000	5001	*	chr4	37825000	37830000	5001	*	enh36026	genic	108.629	PGM2	1534.88	TRUE	535	30.9789	3365.21	0.0220754	enh36026-PGM2
chr4	37865000	37870000	5001	*	chr4	37890000	37895000	5001	*	enh36013	intergenic	94.4455	TBC1D1	13028.9	TRUE	536	47.9064	4524.54	0.023556	enh36013-TBC1D1
chr4	37875000	37880000	5001	*	chr4	37890000	37895000	5001	*	enh36014	intergenic	66.3797	TBC1D1	13028.9	TRUE	536	77.674	5155.98	0.0268435	enh36014-TBC1D1
chr4	37880000	37885000	5001	*	chr4	37890000	37895000	5001	*	enh36015	intergenic	62.4212	TBC1D1	13028.9	TRUE	536	93.4114	5830.85	0.030357	enh36015-TBC1D1
chr4	37885000	37890000	5001	*	chr4	37890000	37895000	5001	*	enh36016	intergenic	70.095	TBC1D1	13028.9	TRUE	536	159.207	11159.7	0.0581002	enh36016-TBC1D1
chr4	37890000	37895000	5001	*	chr4	37890000	37895000	5001	*	enh36017	promoter	99.7431	TBC1D1	13028.9	TRUE	536	460.617	45943.4	0.239194	enh36017-TBC1D1
chr4	37890000	37895000	5001	*	chr4	37890000	37895000	5001	*	enh36018	genic	79.9059	TBC1D1	13028.9	TRUE	536	460.617	36806.1	0.191623	enh36018-TBC1D1
chr4	37910000	37915000	5001	*	chr4	37890000	37895000	5001	*	enh36019	genic	66.0147	TBC1D1	13028.9	TRUE	536	65.9451	4353.34	0.0226647	enh36019-TBC1D1
chr4	37975000	37980000	5001	*	chr4	37890000	37895000	5001	*	enh36026	genic	108.629	TBC1D1	13028.9	TRUE	536	36.6885	3985.43	0.0207493	enh36026-TBC1D1
chr4	37825000	37830000	5001	*	chr4	37960000	37965000	5001	*	enh36008	promoter	113.279	PTTG2	6.25	TRUE	537	24.5366	2779.5	0.0237688	enh36008-PTTG2
chr4	37890000	37895000	5001	*	chr4	37960000	37965000	5001	*	enh36017	promoter	99.7431	PTTG2	6.25	TRUE	537	30.1065	3002.91	0.0256793	enh36017-PTTG2
chr4	37890000	37895000	5001	*	chr4	37960000	37965000	5001	*	enh36018	genic	79.9059	PTTG2	6.25	TRUE	537	30.1065	2405.69	0.0205722	enh36018-PTTG2
chr4	37945000	37950000	5001	*	chr4	37960000	37965000	5001	*	enh36022	genic	77.0611	PTTG2	6.25	TRUE	537	73.9039	5695.12	0.0487016	enh36022-PTTG2
chr4	37950000	37955000	5001	*	chr4	37960000	37965000	5001	*	enh36023	genic	70.3219	PTTG2	6.25	TRUE	537	86.0472	6051	0.0517449	enh36023-PTTG2
chr4	37955000	37960000	5001	*	chr4	37960000	37965000	5001	*	enh36024	genic	65.0993	PTTG2	6.25	TRUE	537	190.149	12378.6	0.105855	enh36024-PTTG2
chr4	37970000	37975000	5001	*	chr4	37960000	37965000	5001	*	enh36025	genic	73.6806	PTTG2	6.25	TRUE	537	97.7097	7199.31	0.0615647	enh36025-PTTG2
chr4	37975000	37980000	5001	*	chr4	37960000	37965000	5001	*	enh36026	genic	108.629	PTTG2	6.25	TRUE	537	66.5328	7227.39	0.0618049	enh36026-PTTG2
chr4	37990000	37995000	5001	*	chr4	37960000	37965000	5001	*	enh36028	genic	77.2928	PTTG2	6.25	TRUE	537	30.9555	2392.64	0.0204606	enh36028-PTTG2
chr4	38320000	38325000	5001	*	chr4	38420000	38425000	5001	*	enh36068	intergenic	113.585	LINC01258	617.5	TRUE	538	12.7287	1445.79	0.0227052	enh36068-LINC01258
chr4	38330000	38335000	5001	*	chr4	38420000	38425000	5001	*	enh36069	intergenic	61.2547	LINC01258	617.5	TRUE	538	25.7135	1575.07	0.0247355	enh36069-LINC01258
chr4	38370000	38375000	5001	*	chr4	38420000	38425000	5001	*	enh36070	intergenic	70.3208	LINC01258	617.5	TRUE	538	31.2986	2200.95	0.0345645	enh36070-LINC01258
chr4	38370000	38375000	5001	*	chr4	38420000	38425000	5001	*	enh36071	intergenic	62.4325	LINC01258	617.5	TRUE	538	31.2986	1954.05	0.0306872	enh36071-LINC01258
chr4	38370000	38375000	5001	*	chr4	38420000	38425000	5001	*	enh36072	intergenic	65.3187	LINC01258	617.5	TRUE	538	31.2986	2044.39	0.0321058	enh36072-LINC01258
chr4	38455000	38460000	5001	*	chr4	38420000	38425000	5001	*	enh36073	genic	71.3099	LINC01258	617.5	TRUE	538	39.3247	2804.24	0.0440388	enh36073-LINC01258
chr4	38520000	38525000	5001	*	chr4	38420000	38425000	5001	*	enh36074	genic	66.2091	LINC01258	617.5	TRUE	538	20.6793	1369.16	0.0215018	enh36074-LINC01258
chr4	38525000	38530000	5001	*	chr4	38420000	38425000	5001	*	enh36075	promoter	95.1021	LINC01258	617.5	TRUE	538	14.6186	1390.26	0.0218332	enh36075-LINC01258
chr4	38560000	38565000	5001	*	chr4	38420000	38425000	5001	*	enh36077	intergenic	68.0986	LINC01258	617.5	TRUE	538	19.3897	1320.41	0.0207362	enh36077-LINC01258
chr4	38665000	38670000	5001	*	chr4	38420000	38425000	5001	*	enh36086	promoter	132.702	LINC01258	617.5	TRUE	538	18.4124	2443.36	0.0383715	enh36086-LINC01258
chr4	38665000	38670000	5001	*	chr4	38420000	38425000	5001	*	enh36087	genic	87.2205	LINC01258	617.5	TRUE	538	18.4124	1605.94	0.0252203	enh36087-LINC01258
chr4	38525000	38530000	5001	*	chr4	38610000	38615000	5001	*	enh36075	promoter	95.1021	KLF3-AS1	2712.62	TRUE	539	25.8432	2457.74	0.0241155	enh36075-KLF3-AS1
chr4	38530000	38535000	5001	*	chr4	38610000	38615000	5001	*	enh36076	intergenic	90.777	KLF3-AS1	2712.62	TRUE	539	27.038	2454.43	0.024083	enh36076-KLF3-AS1
chr4	38575000	38580000	5001	*	chr4	38610000	38615000	5001	*	enh36078	intergenic	67.3289	KLF3-AS1	2712.62	TRUE	539	36.5604	2461.57	0.0241531	enh36078-KLF3-AS1
chr4	38575000	38580000	5001	*	chr4	38610000	38615000	5001	*	enh36079	intergenic	61.7265	KLF3-AS1	2712.62	TRUE	539	36.5604	2256.74	0.0221433	enh36079-KLF3-AS1
chr4	38580000	38585000	5001	*	chr4	38610000	38615000	5001	*	enh36080	intergenic	61.1926	KLF3-AS1	2712.62	TRUE	539	33.3763	2042.38	0.02004	enh36080-KLF3-AS1
chr4	38580000	38585000	5001	*	chr4	38610000	38615000	5001	*	enh36081	intergenic	78.2972	KLF3-AS1	2712.62	TRUE	539	33.3763	2613.27	0.0256416	enh36081-KLF3-AS1
chr4	38600000	38605000	5001	*	chr4	38610000	38615000	5001	*	enh36082	intergenic	68.6706	KLF3-AS1	2712.62	TRUE	539	100.879	6927.4	0.0679721	enh36082-KLF3-AS1
chr4	38605000	38610000	5001	*	chr4	38610000	38615000	5001	*	enh36083	intergenic	63.7087	KLF3-AS1	2712.62	TRUE	539	199.636	12718.6	0.124796	enh36083-KLF3-AS1
chr4	38620000	38625000	5001	*	chr4	38610000	38615000	5001	*	enh36084	genic	60.5635	KLF3-AS1	2712.62	TRUE	539	94.2795	5709.9	0.0560259	enh36084-KLF3-AS1
chr4	38645000	38650000	5001	*	chr4	38610000	38615000	5001	*	enh36085	genic	61.8083	KLF3-AS1	2712.62	TRUE	539	37.5426	2320.44	0.0227683	enh36085-KLF3-AS1
chr4	38665000	38670000	5001	*	chr4	38610000	38615000	5001	*	enh36086	promoter	132.702	KLF3-AS1	2712.62	TRUE	539	29.4162	3903.58	0.0383022	enh36086-KLF3-AS1
chr4	38665000	38670000	5001	*	chr4	38610000	38615000	5001	*	enh36087	genic	87.2205	KLF3-AS1	2712.62	TRUE	539	29.4162	2565.69	0.0251747	enh36087-KLF3-AS1
chr4	38665000	38670000	5001	*	chr4	38665000	38670000	5001	*	enh36086	promoter	132.702	KLF3	2696.38	TRUE	540	457.61	60725.6	0.271544	enh36086-KLF3
chr4	38665000	38670000	5001	*	chr4	38665000	38670000	5001	*	enh36087	genic	87.2205	KLF3	2696.38	TRUE	540	457.61	39913	0.178477	enh36087-KLF3
chr4	38670000	38675000	5001	*	chr4	38665000	38670000	5001	*	enh36088	genic	67.285	KLF3	2696.38	TRUE	540	112.473	7567.74	0.0338403	enh36088-KLF3
chr4	38670000	38675000	5001	*	chr4	38665000	38670000	5001	*	enh36089	genic	61.7813	KLF3	2696.38	TRUE	540	112.473	6948.72	0.0310723	enh36089-KLF3
chr4	38755000	38760000	5001	*	chr4	38770000	38775000	5001	*	enh36098	intergenic	83.0547	TLR10	101.25	TRUE	541	62.4247	5184.66	0.0320145	enh36098-TLR10
chr4	38760000	38765000	5001	*	chr4	38770000	38775000	5001	*	enh36099	intergenic	68.0684	TLR10	101.25	TRUE	541	93.761	6382.16	0.0394089	enh36099-TLR10
chr4	38760000	38765000	5001	*	chr4	38770000	38775000	5001	*	enh36100	intergenic	102.326	TLR10	101.25	TRUE	541	93.761	9594.22	0.0592429	enh36100-TLR10
chr4	38770000	38775000	5001	*	chr4	38770000	38775000	5001	*	enh36101	intergenic	83.4396	TLR10	101.25	TRUE	541	485.838	40538.1	0.250317	enh36101-TLR10
chr4	38785000	38790000	5001	*	chr4	38770000	38775000	5001	*	enh36102	intergenic	110.658	TLR10	101.25	TRUE	541	67.8134	7504.06	0.0463365	enh36102-TLR10
chr4	38790000	38795000	5001	*	chr4	38770000	38775000	5001	*	enh36103	intergenic	80.9441	TLR10	101.25	TRUE	541	48.5472	3929.61	0.0242648	enh36103-TLR10
chr4	38805000	38810000	5001	*	chr4	38770000	38775000	5001	*	enh36105	promoter	123.521	TLR10	101.25	TRUE	541	28.8068	3558.25	0.0219717	enh36105-TLR10
chr4	38815000	38820000	5001	*	chr4	38770000	38775000	5001	*	enh36106	intergenic	99.6636	TLR10	101.25	TRUE	541	33.1113	3299.99	0.020377	enh36106-TLR10
chr4	38855000	38860000	5001	*	chr4	38770000	38775000	5001	*	enh36111	promoter	108.051	TLR10	101.25	TRUE	541	30.9877	3348.25	0.020675	enh36111-TLR10
chr4	38760000	38765000	5001	*	chr4	38795000	38800000	5001	*	enh36099	intergenic	68.0684	TLR1	1508.62	TRUE	542	51.0891	3477.56	0.0211523	enh36099-TLR1
chr4	38760000	38765000	5001	*	chr4	38795000	38800000	5001	*	enh36100	intergenic	102.326	TLR1	1508.62	TRUE	542	51.0891	5227.76	0.031798	enh36100-TLR1
chr4	38785000	38790000	5001	*	chr4	38795000	38800000	5001	*	enh36102	intergenic	110.658	TLR1	1508.62	TRUE	542	89.7601	9932.62	0.0604155	enh36102-TLR1
chr4	38790000	38795000	5001	*	chr4	38795000	38800000	5001	*	enh36103	intergenic	80.9441	TLR1	1508.62	TRUE	542	161.09	13039.3	0.0793119	enh36103-TLR1
chr4	38795000	38800000	5001	*	chr4	38795000	38800000	5001	*	enh36104	intergenic	68.0715	TLR1	1508.62	TRUE	542	430.761	29322.6	0.178355	enh36104-TLR1
chr4	38805000	38810000	5001	*	chr4	38795000	38800000	5001	*	enh36105	promoter	123.521	TLR1	1508.62	TRUE	542	85.1818	10521.8	0.063999	enh36105-TLR1
chr4	38815000	38820000	5001	*	chr4	38795000	38800000	5001	*	enh36106	intergenic	99.6636	TLR1	1508.62	TRUE	542	42.6753	4253.18	0.0258701	enh36106-TLR1
chr4	38855000	38860000	5001	*	chr4	38795000	38800000	5001	*	enh36110	promoter	90.9503	TLR1	1508.62	TRUE	542	47.0928	4283.11	0.0260521	enh36110-TLR1
chr4	38855000	38860000	5001	*	chr4	38795000	38800000	5001	*	enh36111	promoter	108.051	TLR1	1508.62	TRUE	542	47.0928	5088.43	0.0309505	enh36111-TLR1
chr4	38785000	38790000	5001	*	chr4	38825000	38830000	5001	*	enh36102	intergenic	110.658	TLR6	1884.62	TRUE	543	28.8203	3189.19	0.022284	enh36102-TLR6
chr4	38805000	38810000	5001	*	chr4	38825000	38830000	5001	*	enh36105	promoter	123.521	TLR6	1884.62	TRUE	543	56.3397	6959.15	0.0486262	enh36105-TLR6
chr4	38815000	38820000	5001	*	chr4	38825000	38830000	5001	*	enh36106	intergenic	99.6636	TLR6	1884.62	TRUE	543	90.4164	9011.23	0.0629648	enh36106-TLR6
chr4	38820000	38825000	5001	*	chr4	38825000	38830000	5001	*	enh36107	intergenic	77.1468	TLR6	1884.62	TRUE	543	190.769	14717.2	0.102835	enh36107-TLR6
chr4	38830000	38835000	5001	*	chr4	38825000	38830000	5001	*	enh36108	genic	70.7865	TLR6	1884.62	TRUE	543	262.23	18562.3	0.129702	enh36108-TLR6
chr4	38835000	38840000	5001	*	chr4	38825000	38830000	5001	*	enh36109	genic	61.4258	TLR6	1884.62	TRUE	543	135.33	8312.78	0.0580845	enh36109-TLR6
chr4	38855000	38860000	5001	*	chr4	38825000	38830000	5001	*	enh36110	promoter	90.9503	TLR6	1884.62	TRUE	543	54.2793	4936.72	0.0344947	enh36110-TLR6
chr4	38855000	38860000	5001	*	chr4	38825000	38830000	5001	*	enh36111	promoter	108.051	TLR6	1884.62	TRUE	543	54.2793	5864.94	0.0409805	enh36111-TLR6
chr4	38865000	38870000	5001	*	chr4	38825000	38830000	5001	*	enh36112	promoter	100.469	TLR6	1884.62	TRUE	543	40.2158	4040.43	0.028232	enh36112-TLR6
chr4	38760000	38765000	5001	*	chr4	38865000	38870000	5001	*	enh36100	intergenic	102.326	FAM114A1	1277.88	TRUE	544	31.9715	3271.52	0.0212517	enh36100-FAM114A1
chr4	38785000	38790000	5001	*	chr4	38865000	38870000	5001	*	enh36102	intergenic	110.658	FAM114A1	1277.88	TRUE	544	35.4313	3920.74	0.025469	enh36102-FAM114A1
chr4	38805000	38810000	5001	*	chr4	38865000	38870000	5001	*	enh36105	promoter	123.521	FAM114A1	1277.88	TRUE	544	34.2655	4232.53	0.0274943	enh36105-FAM114A1
chr4	38815000	38820000	5001	*	chr4	38865000	38870000	5001	*	enh36106	intergenic	99.6636	FAM114A1	1277.88	TRUE	544	34.2984	3418.31	0.0222052	enh36106-FAM114A1
chr4	38855000	38860000	5001	*	chr4	38865000	38870000	5001	*	enh36110	promoter	90.9503	FAM114A1	1277.88	TRUE	544	63.9812	5819.11	0.0378007	enh36110-FAM114A1
chr4	38855000	38860000	5001	*	chr4	38865000	38870000	5001	*	enh36111	promoter	108.051	FAM114A1	1277.88	TRUE	544	63.9812	6913.24	0.0449081	enh36111-FAM114A1
chr4	38865000	38870000	5001	*	chr4	38865000	38870000	5001	*	enh36112	promoter	100.469	FAM114A1	1277.88	TRUE	544	440.784	44284.9	0.287673	enh36112-FAM114A1
chr4	38875000	38880000	5001	*	chr4	38865000	38870000	5001	*	enh36113	genic	62.1377	FAM114A1	1277.88	TRUE	544	77.7873	4833.53	0.0313984	enh36113-FAM114A1
chr4	38965000	38970000	5001	*	chr4	38965000	38970000	5001	*	enh36116	genic	62.1584	TMEM156	520	TRUE	545	563.755	35042.1	0.401721	enh36116-TMEM156
chr4	38980000	38985000	5001	*	chr4	38965000	38970000	5001	*	enh36117	genic	66.2471	TMEM156	520	TRUE	545	74.9793	4967.16	0.0569433	enh36117-TMEM156
chr4	38990000	38995000	5001	*	chr4	38965000	38970000	5001	*	enh36118	genic	70.2375	TMEM156	520	TRUE	545	45.0744	3165.91	0.0362939	enh36118-TMEM156
chr4	39045000	39050000	5001	*	chr4	38965000	38970000	5001	*	enh36121	intergenic	127.894	TMEM156	520	TRUE	545	18.8456	2410.23	0.0276308	enh36121-TMEM156
chr4	38980000	38985000	5001	*	chr4	39060000	39065000	5001	*	enh36117	genic	66.2471	KLHL5	531.5	TRUE	546	22.9905	1523.05	0.0230641	enh36117-KLHL5
chr4	38990000	38995000	5001	*	chr4	39060000	39065000	5001	*	enh36118	genic	70.2375	KLHL5	531.5	TRUE	546	19.6005	1376.69	0.0208478	enh36118-KLHL5
chr4	39025000	39030000	5001	*	chr4	39060000	39065000	5001	*	enh36119	genic	70.7374	KLHL5	531.5	TRUE	546	19.6055	1386.84	0.0210015	enh36119-KLHL5
chr4	39030000	39035000	5001	*	chr4	39060000	39065000	5001	*	enh36120	promoter	63.9973	KLHL5	531.5	TRUE	546	25.098	1606.2	0.0243233	enh36120-KLHL5
chr4	39045000	39050000	5001	*	chr4	39060000	39065000	5001	*	enh36121	intergenic	127.894	KLHL5	531.5	TRUE	546	69.5846	8899.44	0.134767	enh36121-KLHL5
chr4	39045000	39050000	5001	*	chr4	39060000	39065000	5001	*	enh36122	intergenic	77.2547	KLHL5	531.5	TRUE	546	69.5846	5375.74	0.0814068	enh36122-KLHL5
chr4	39095000	39100000	5001	*	chr4	39060000	39065000	5001	*	enh36123	genic	65.0602	KLHL5	531.5	TRUE	546	38.4818	2503.63	0.0379134	enh36123-KLHL5
chr4	39115000	39120000	5001	*	chr4	39060000	39065000	5001	*	enh36124	genic	72.0024	KLHL5	531.5	TRUE	546	27.3669	1970.48	0.0298398	enh36124-KLHL5
chr4	39150000	39155000	5001	*	chr4	39180000	39185000	5001	*	enh36126	intergenic	68.9943	WDR19	1134.25	TRUE	547	30.5811	2109.92	0.0217837	enh36126-WDR19
chr4	39180000	39185000	5001	*	chr4	39180000	39185000	5001	*	enh36127	promoter	105.268	WDR19	1134.25	TRUE	547	424.978	44736.4	0.461878	enh36127-WDR19
chr4	39135000	39140000	5001	*	chr4	39285000	39290000	5001	*	enh36125	intergenic	68.4508	RFC1	2038.88	TRUE	548	13.6096	931.586	0.021492	enh36125-RFC1
chr4	39180000	39185000	5001	*	chr4	39285000	39290000	5001	*	enh36127	promoter	105.268	RFC1	2038.88	TRUE	548	14.1554	1490.11	0.0343774	enh36127-RFC1
chr4	39315000	39320000	5001	*	chr4	39285000	39290000	5001	*	enh36128	genic	60.4819	RFC1	2038.88	TRUE	548	42.0023	2540.38	0.0586075	enh36128-RFC1
chr4	39345000	39350000	5001	*	chr4	39285000	39290000	5001	*	enh36129	genic	62.3062	RFC1	2038.88	TRUE	548	18.5537	1156.01	0.0266696	enh36129-RFC1
chr4	39355000	39360000	5001	*	chr4	39285000	39290000	5001	*	enh36130	genic	94.3965	RFC1	2038.88	TRUE	548	26.5269	2504.05	0.0577693	enh36130-RFC1
chr4	39365000	39370000	5001	*	chr4	39285000	39290000	5001	*	enh36131	promoter	89.0253	RFC1	2038.88	TRUE	548	15.7967	1406.31	0.0324441	enh36131-RFC1
chr4	39460000	39465000	5001	*	chr4	39285000	39290000	5001	*	enh36132	promoter	119.194	RFC1	2038.88	TRUE	548	9.83331	1172.08	0.0270402	enh36132-RFC1
chr4	39470000	39475000	5001	*	chr4	39285000	39290000	5001	*	enh36134	genic	79.9911	RFC1	2038.88	TRUE	548	12.555	1004.29	0.0231693	enh36134-RFC1
chr4	39180000	39185000	5001	*	chr4	39405000	39410000	5001	*	enh36127	promoter	105.268	KLB	272.625	TRUE	549	12.3215	1297.06	0.0331548	enh36127-KLB
chr4	39315000	39320000	5001	*	chr4	39405000	39410000	5001	*	enh36128	genic	60.4819	KLB	272.625	TRUE	549	17.4494	1055.38	0.026977	enh36128-KLB
chr4	39345000	39350000	5001	*	chr4	39405000	39410000	5001	*	enh36129	genic	62.3062	KLB	272.625	TRUE	549	19.1781	1194.92	0.0305438	enh36129-KLB
chr4	39355000	39360000	5001	*	chr4	39405000	39410000	5001	*	enh36130	genic	94.3965	KLB	272.625	TRUE	549	23.0902	2179.64	0.0557147	enh36130-KLB
chr4	39365000	39370000	5001	*	chr4	39405000	39410000	5001	*	enh36131	promoter	89.0253	KLB	272.625	TRUE	549	17.7944	1584.15	0.0404932	enh36131-KLB
chr4	39460000	39465000	5001	*	chr4	39405000	39410000	5001	*	enh36132	promoter	119.194	KLB	272.625	TRUE	549	12.8391	1530.34	0.0391178	enh36132-KLB
chr4	39525000	39530000	5001	*	chr4	39405000	39410000	5001	*	enh36136	promoter	126.547	KLB	272.625	TRUE	549	6.49505	821.93	0.0210097	enh36136-KLB
chr4	3935000	3940000	5001	*	chr4	3940000	3945000	5001	*	enh34888	intergenic	72.7275	FAM86EP	940.125	TRUE	550	204.651	14883.7	0.100042	enh34888-FAM86EP
chr4	3940000	3945000	5001	*	chr4	3940000	3945000	5001	*	enh34889	intergenic	65.9898	FAM86EP	940.125	TRUE	550	430.211	28389.5	0.190821	enh34889-FAM86EP
chr4	3940000	3945000	5001	*	chr4	3940000	3945000	5001	*	enh34890	genic	67.0019	FAM86EP	940.125	TRUE	550	430.211	28824.9	0.193748	enh34890-FAM86EP
chr4	3950000	3955000	5001	*	chr4	3940000	3945000	5001	*	enh34891	genic	67.1999	FAM86EP	940.125	TRUE	550	80.3403	5398.86	0.0362886	enh34891-FAM86EP
chr4	3955000	3960000	5001	*	chr4	3940000	3945000	5001	*	enh34892	promoter	118.347	FAM86EP	940.125	TRUE	550	51.5809	6104.47	0.0410314	enh34892-FAM86EP
chr4	39355000	39360000	5001	*	chr4	39455000	39460000	5001	*	enh36130	genic	94.3965	RPL9	1432.62	TRUE	551	17.1346	1617.45	0.0202662	enh36130-RPL9
chr4	39460000	39465000	5001	*	chr4	39455000	39460000	5001	*	enh36132	promoter	119.194	RPL9	1432.62	TRUE	551	112.975	13466	0.168725	enh36132-RPL9
chr4	39465000	39470000	5001	*	chr4	39455000	39460000	5001	*	enh36133	genic	66.6536	RPL9	1432.62	TRUE	551	69.2064	4612.85	0.0577978	enh36133-RPL9
chr4	39470000	39475000	5001	*	chr4	39455000	39460000	5001	*	enh36134	genic	79.9911	RPL9	1432.62	TRUE	551	41.8263	3345.73	0.0419211	enh36134-RPL9
chr4	39525000	39530000	5001	*	chr4	39455000	39460000	5001	*	enh36136	promoter	126.547	RPL9	1432.62	TRUE	551	12.9331	1636.65	0.0205068	enh36136-RPL9
chr4	39460000	39465000	5001	*	chr4	39460000	39465000	5001	*	enh36132	promoter	119.194	LIAS	1617.38	TRUE	552	449.948	53631.2	0.386751	enh36132-LIAS
chr4	39465000	39470000	5001	*	chr4	39460000	39465000	5001	*	enh36133	genic	66.6536	LIAS	1617.38	TRUE	552	214.072	14268.7	0.102896	enh36133-LIAS
chr4	39470000	39475000	5001	*	chr4	39460000	39465000	5001	*	enh36134	genic	79.9911	LIAS	1617.38	TRUE	552	68.764	5500.51	0.0396658	enh36134-LIAS
chr4	39460000	39465000	5001	*	chr4	39480000	39485000	5001	*	enh36132	promoter	119.194	LOC401127	22.75	TRUE	553	36.7057	4375.11	0.0501944	enh36132-LOC401127
chr4	39465000	39470000	5001	*	chr4	39480000	39485000	5001	*	enh36133	genic	66.6536	LOC401127	22.75	TRUE	553	47.6157	3173.76	0.0364117	enh36133-LOC401127
chr4	39470000	39475000	5001	*	chr4	39480000	39485000	5001	*	enh36134	genic	79.9911	LOC401127	22.75	TRUE	553	86.4623	6916.22	0.0793478	enh36134-LOC401127
chr4	39485000	39490000	5001	*	chr4	39480000	39485000	5001	*	enh36135	intergenic	65.7543	LOC401127	22.75	TRUE	553	180.192	11848.4	0.135933	enh36135-LOC401127
chr4	39525000	39530000	5001	*	chr4	39480000	39485000	5001	*	enh36136	promoter	126.547	LOC401127	22.75	TRUE	553	19.4563	2462.13	0.0282473	enh36136-LOC401127
chr4	39640000	39645000	5001	*	chr4	39480000	39485000	5001	*	enh36145	promoter	106.189	LOC401127	22.75	TRUE	553	27.2001	2888.34	0.0331371	enh36145-LOC401127
chr4	39655000	39660000	5001	*	chr4	39480000	39485000	5001	*	enh36146	intergenic	68.2011	LOC401127	22.75	TRUE	553	32.2355	2198.5	0.0252227	enh36146-LOC401127
chr4	39695000	39700000	5001	*	chr4	39480000	39485000	5001	*	enh36149	promoter	116.478	LOC401127	22.75	TRUE	553	15.5262	1808.47	0.020748	enh36149-LOC401127
chr4	39460000	39465000	5001	*	chr4	39500000	39505000	5001	*	enh36132	promoter	119.194	UGDH	1610.75	TRUE	554	13.38	1594.82	0.0227181	enh36132-UGDH
chr4	39465000	39470000	5001	*	chr4	39500000	39505000	5001	*	enh36133	genic	66.6536	UGDH	1610.75	TRUE	554	33.8098	2253.55	0.0321016	enh36133-UGDH
chr4	39470000	39475000	5001	*	chr4	39500000	39505000	5001	*	enh36134	genic	79.9911	UGDH	1610.75	TRUE	554	27.178	2174	0.0309684	enh36134-UGDH
chr4	39485000	39490000	5001	*	chr4	39500000	39505000	5001	*	enh36135	intergenic	65.7543	UGDH	1610.75	TRUE	554	75.7707	4982.25	0.0709716	enh36135-UGDH
chr4	39525000	39530000	5001	*	chr4	39500000	39505000	5001	*	enh36136	promoter	126.547	UGDH	1610.75	TRUE	554	46.7992	5922.31	0.0843627	enh36136-UGDH
chr4	39625000	39630000	5001	*	chr4	39500000	39505000	5001	*	enh36143	genic	66.8295	UGDH	1610.75	TRUE	554	24.6861	1649.76	0.0235007	enh36143-UGDH
chr4	39625000	39630000	5001	*	chr4	39500000	39505000	5001	*	enh36144	genic	67.4055	UGDH	1610.75	TRUE	554	24.6861	1663.98	0.0237032	enh36144-UGDH
chr4	39640000	39645000	5001	*	chr4	39500000	39505000	5001	*	enh36145	promoter	106.189	UGDH	1610.75	TRUE	554	16.6799	1771.22	0.0252308	enh36145-UGDH
chr4	39655000	39660000	5001	*	chr4	39500000	39505000	5001	*	enh36146	intergenic	68.2011	UGDH	1610.75	TRUE	554	24.0781	1642.15	0.0233923	enh36146-UGDH
chr4	39695000	39700000	5001	*	chr4	39500000	39505000	5001	*	enh36149	promoter	116.478	UGDH	1610.75	TRUE	554	12.9518	1508.61	0.02149	enh36149-UGDH
chr4	39525000	39530000	5001	*	chr4	39525000	39530000	5001	*	enh36136	promoter	126.547	UGDH-AS1	1766.38	TRUE	555	458.123	57974.1	0.45889	enh36136-UGDH-AS1
chr4	39640000	39645000	5001	*	chr4	39525000	39530000	5001	*	enh36145	promoter	106.189	UGDH-AS1	1766.38	TRUE	555	31.3628	3330.37	0.0263613	enh36145-UGDH-AS1
chr4	39470000	39475000	5001	*	chr4	39545000	39550000	5001	*	enh36134	genic	79.9911	SMIM14	1642.12	TRUE	556	24.4233	1953.65	0.028334	enh36134-SMIM14
chr4	39485000	39490000	5001	*	chr4	39545000	39550000	5001	*	enh36135	intergenic	65.7543	SMIM14	1642.12	TRUE	556	24.0826	1583.53	0.0229663	enh36135-SMIM14
chr4	39525000	39530000	5001	*	chr4	39545000	39550000	5001	*	enh36136	promoter	126.547	SMIM14	1642.12	TRUE	556	43.9091	5556.57	0.0805877	enh36136-SMIM14
chr4	39565000	39570000	5001	*	chr4	39545000	39550000	5001	*	enh36137	genic	74.0286	SMIM14	1642.12	TRUE	556	71.6473	5303.95	0.076924	enh36137-SMIM14
chr4	39595000	39600000	5001	*	chr4	39545000	39550000	5001	*	enh36138	genic	73.4315	SMIM14	1642.12	TRUE	556	29.7713	2186.15	0.031706	enh36138-SMIM14
chr4	39610000	39615000	5001	*	chr4	39545000	39550000	5001	*	enh36139	genic	84.7913	SMIM14	1642.12	TRUE	556	34.3653	2913.88	0.0422604	enh36139-SMIM14
chr4	39615000	39620000	5001	*	chr4	39545000	39550000	5001	*	enh36140	genic	60.8112	SMIM14	1642.12	TRUE	556	33.273	2023.37	0.0293453	enh36140-SMIM14
chr4	39615000	39620000	5001	*	chr4	39545000	39550000	5001	*	enh36141	genic	64.5004	SMIM14	1642.12	TRUE	556	33.273	2146.12	0.0311255	enh36141-SMIM14
chr4	39620000	39625000	5001	*	chr4	39545000	39550000	5001	*	enh36142	genic	76.4817	SMIM14	1642.12	TRUE	556	37.2101	2845.9	0.0412744	enh36142-SMIM14
chr4	39625000	39630000	5001	*	chr4	39545000	39550000	5001	*	enh36143	genic	66.8295	SMIM14	1642.12	TRUE	556	22.0408	1472.98	0.0213628	enh36143-SMIM14
chr4	39625000	39630000	5001	*	chr4	39545000	39550000	5001	*	enh36144	genic	67.4055	SMIM14	1642.12	TRUE	556	22.0408	1485.67	0.0215469	enh36144-SMIM14
chr4	39640000	39645000	5001	*	chr4	39545000	39550000	5001	*	enh36145	promoter	106.189	SMIM14	1642.12	TRUE	556	19.8805	2111.08	0.0306174	enh36145-SMIM14
chr4	39655000	39660000	5001	*	chr4	39545000	39550000	5001	*	enh36146	intergenic	68.2011	SMIM14	1642.12	TRUE	556	21.317	1453.84	0.0210853	enh36146-SMIM14
chr4	39680000	39685000	5001	*	chr4	39695000	39700000	5001	*	enh36147	intergenic	73.4321	UBE2K	3377.62	TRUE	557	68.7717	5050.05	0.0320821	enh36147-UBE2K
chr4	39685000	39690000	5001	*	chr4	39695000	39700000	5001	*	enh36148	intergenic	68.1511	UBE2K	3377.62	TRUE	557	103.513	7054.54	0.0448163	enh36148-UBE2K
chr4	39695000	39700000	5001	*	chr4	39695000	39700000	5001	*	enh36149	promoter	116.478	UBE2K	3377.62	TRUE	557	539.663	62859	0.399333	enh36149-UBE2K
chr4	39705000	39710000	5001	*	chr4	39695000	39700000	5001	*	enh36150	genic	61.9109	UBE2K	3377.62	TRUE	557	77.769	4814.74	0.0305872	enh36150-UBE2K
chr4	39710000	39715000	5001	*	chr4	39695000	39700000	5001	*	enh36151	genic	76.2759	UBE2K	3377.62	TRUE	557	68.1347	5197.04	0.0330159	enh36151-UBE2K
chr4	39715000	39720000	5001	*	chr4	39695000	39700000	5001	*	enh36152	genic	85.4512	UBE2K	3377.62	TRUE	557	46.2273	3950.18	0.0250948	enh36152-UBE2K
chr4	39975000	39980000	5001	*	chr4	39695000	39700000	5001	*	enh36162	promoter	131.425	UBE2K	3377.62	TRUE	557	40.1884	5281.77	0.0335542	enh36162-UBE2K
chr4	39695000	39700000	5001	*	chr4	39820000	39825000	5001	*	enh36149	promoter	116.478	PDS5A	5184.62	TRUE	558	19.1857	2234.72	0.0204921	enh36149-PDS5A
chr4	39810000	39815000	5001	*	chr4	39820000	39825000	5001	*	enh36155	intergenic	64.2689	PDS5A	5184.62	TRUE	558	126.798	8149.2	0.0747273	enh36155-PDS5A
chr4	39820000	39825000	5001	*	chr4	39820000	39825000	5001	*	enh36156	intergenic	61.738	PDS5A	5184.62	TRUE	558	529.4	32684.1	0.29971	enh36156-PDS5A
chr4	39825000	39830000	5001	*	chr4	39820000	39825000	5001	*	enh36157	genic	77.642	PDS5A	5184.62	TRUE	558	147.937	11486.2	0.105327	enh36157-PDS5A
chr4	39975000	39980000	5001	*	chr4	39820000	39825000	5001	*	enh36162	promoter	131.425	PDS5A	5184.62	TRUE	558	27.635	3631.94	0.0333045	enh36162-PDS5A
chr4	39975000	39980000	5001	*	chr4	40040000	40045000	5001	*	enh36162	promoter	131.425	LOC344967	3805.25	TRUE	559	15.4078	2024.97	0.0254096	enh36162-LOC344967
chr4	39990000	39995000	5001	*	chr4	40040000	40045000	5001	*	enh36163	intergenic	61.6464	LOC344967	3805.25	TRUE	559	32.1502	1981.94	0.0248697	enh36163-LOC344967
chr4	39995000	40000000	5001	*	chr4	40040000	40045000	5001	*	enh36164	intergenic	59.8348	LOC344967	3805.25	TRUE	559	38.102	2279.83	0.0286076	enh36164-LOC344967
chr4	40000000	40005000	5001	*	chr4	40040000	40045000	5001	*	enh36165	intergenic	57.3324	LOC344967	3805.25	TRUE	559	31.9398	1831.18	0.022978	enh36165-LOC344967
chr4	40005000	40010000	5001	*	chr4	40040000	40045000	5001	*	enh36166	intergenic	82.7441	LOC344967	3805.25	TRUE	559	55.0412	4554.33	0.0571485	enh36166-LOC344967
chr4	40055000	40060000	5001	*	chr4	40040000	40045000	5001	*	enh36167	promoter	137.207	LOC344967	3805.25	TRUE	559	50.1032	6874.53	0.0862627	enh36167-LOC344967
chr4	40055000	40060000	5001	*	chr4	40055000	40060000	5001	*	enh36167	promoter	137.207	N4BP2	4473.88	TRUE	560	559.83	76812.7	0.452727	enh36167-N4BP2
chr4	40150000	40155000	5001	*	chr4	40195000	40200000	5001	*	enh36172	genic	70.5464	RHOH	3050.62	TRUE	561	39.5036	2786.84	0.0200352	enh36172-RHOH
chr4	40180000	40185000	5001	*	chr4	40195000	40200000	5001	*	enh36173	intergenic	66.8642	RHOH	3050.62	TRUE	561	89.23	5966.3	0.0428929	enh36173-RHOH
chr4	40180000	40185000	5001	*	chr4	40195000	40200000	5001	*	enh36174	intergenic	76.3304	RHOH	3050.62	TRUE	561	89.23	6810.97	0.0489654	enh36174-RHOH
chr4	40185000	40190000	5001	*	chr4	40195000	40200000	5001	*	enh36175	intergenic	69.9862	RHOH	3050.62	TRUE	561	109.285	7648.41	0.054986	enh36175-RHOH
chr4	40185000	40190000	5001	*	chr4	40195000	40200000	5001	*	enh36176	intergenic	74.8218	RHOH	3050.62	TRUE	561	109.285	8176.87	0.0587852	enh36176-RHOH
chr4	40200000	40205000	5001	*	chr4	40195000	40200000	5001	*	enh36177	genic	104.735	RHOH	3050.62	TRUE	561	194.65	20386.7	0.146564	enh36177-RHOH
chr4	40205000	40210000	5001	*	chr4	40195000	40200000	5001	*	enh36178	genic	109.632	RHOH	3050.62	TRUE	561	85.3626	9358.51	0.0672803	enh36178-RHOH
chr4	40225000	40230000	5001	*	chr4	40195000	40200000	5001	*	enh36179	genic	71.5503	RHOH	3050.62	TRUE	561	47.704	3413.23	0.0245384	enh36179-RHOH
chr4	40240000	40245000	5001	*	chr4	40195000	40200000	5001	*	enh36181	genic	83.1381	RHOH	3050.62	TRUE	561	33.7109	2802.66	0.0201489	enh36181-RHOH
chr4	40305000	40310000	5001	*	chr4	40195000	40200000	5001	*	enh36190	intergenic	100.371	RHOH	3050.62	TRUE	561	28.6479	2875.42	0.020672	enh36190-RHOH
chr4	40310000	40315000	5001	*	chr4	40195000	40200000	5001	*	enh36191	intergenic	90.0126	RHOH	3050.62	TRUE	561	33.5762	3022.28	0.0217278	enh36191-RHOH
chr4	40305000	40310000	5001	*	chr4	40315000	40320000	5001	*	enh36190	intergenic	100.371	LOC101060498	799.75	TRUE	562	49.746	4993.06	0.028505	enh36190-LOC101060498
chr4	40310000	40315000	5001	*	chr4	40315000	40320000	5001	*	enh36191	intergenic	90.0126	LOC101060498	799.75	TRUE	562	183.757	16540.4	0.0944281	enh36191-LOC101060498
chr4	40315000	40320000	5001	*	chr4	40315000	40320000	5001	*	enh36192	promoter	91.3266	LOC101060498	799.75	TRUE	562	405.992	37077.9	0.211675	enh36192-LOC101060498
chr4	40320000	40325000	5001	*	chr4	40315000	40320000	5001	*	enh36193	genic	61.0608	LOC101060498	799.75	TRUE	562	166.29	10153.8	0.0579672	enh36193-LOC101060498
chr4	40325000	40330000	5001	*	chr4	40315000	40320000	5001	*	enh36194	genic	85.9777	LOC101060498	799.75	TRUE	562	86.91	7472.32	0.0426589	enh36194-LOC101060498
chr4	40055000	40060000	5001	*	chr4	40335000	40340000	5001	*	enh36167	promoter	137.207	CHRNA9	307.875	TRUE	563	18.4975	2537.99	0.0229014	enh36167-CHRNA9
chr4	40310000	40315000	5001	*	chr4	40335000	40340000	5001	*	enh36191	intergenic	90.0126	CHRNA9	307.875	TRUE	563	34.7104	3124.37	0.0281925	enh36191-CHRNA9
chr4	40315000	40320000	5001	*	chr4	40335000	40340000	5001	*	enh36192	promoter	91.3266	CHRNA9	307.875	TRUE	563	39.4499	3602.83	0.0325098	enh36192-CHRNA9
chr4	40320000	40325000	5001	*	chr4	40335000	40340000	5001	*	enh36193	genic	61.0608	CHRNA9	307.875	TRUE	563	59.8016	3651.53	0.0329494	enh36193-CHRNA9
chr4	40325000	40330000	5001	*	chr4	40335000	40340000	5001	*	enh36194	genic	85.9777	CHRNA9	307.875	TRUE	563	79.2478	6813.54	0.0614815	enh36194-CHRNA9
chr4	40340000	40345000	5001	*	chr4	40335000	40340000	5001	*	enh36195	genic	87.4004	CHRNA9	307.875	TRUE	563	209.123	18277.4	0.164925	enh36195-CHRNA9
chr4	40425000	40430000	5001	*	chr4	40335000	40340000	5001	*	enh36198	genic	91.9991	CHRNA9	307.875	TRUE	563	24.1916	2225.61	0.0200826	enh36198-CHRNA9
chr4	40395000	40400000	5001	*	chr4	40425000	40430000	5001	*	enh36196	intergenic	66.6742	RBM47	2567.12	TRUE	564	44.7988	2986.93	0.0223214	enh36196-RBM47
chr4	40405000	40410000	5001	*	chr4	40425000	40430000	5001	*	enh36197	intergenic	59.4904	RBM47	2567.12	TRUE	564	64.3556	3828.54	0.0286108	enh36197-RBM47
chr4	40425000	40430000	5001	*	chr4	40425000	40430000	5001	*	enh36198	genic	91.9991	RBM47	2567.12	TRUE	564	462.058	42509	0.317671	enh36198-RBM47
chr4	40440000	40445000	5001	*	chr4	40425000	40430000	5001	*	enh36199	genic	63.5136	RBM47	2567.12	TRUE	564	62.9639	3999.06	0.0298852	enh36199-RBM47
chr4	40450000	40455000	5001	*	chr4	40425000	40430000	5001	*	enh36200	genic	79.8613	RBM47	2567.12	TRUE	564	34.2376	2734.26	0.0204332	enh36200-RBM47
chr4	40725000	40730000	5001	*	chr4	40750000	40755000	5001	*	enh36231	intergenic	113.381	NSUN7	951.5	TRUE	565	18.5109	2098.78	0.0208622	enh36231-NSUN7
chr4	40730000	40735000	5001	*	chr4	40750000	40755000	5001	*	enh36232	intergenic	98.8741	NSUN7	951.5	TRUE	565	28.3747	2805.52	0.0278873	enh36232-NSUN7
chr4	40735000	40740000	5001	*	chr4	40750000	40755000	5001	*	enh36233	intergenic	60.4296	NSUN7	951.5	TRUE	565	62.1276	3754.35	0.0373187	enh36233-NSUN7
chr4	40765000	40770000	5001	*	chr4	40750000	40755000	5001	*	enh36234	genic	109.543	NSUN7	951.5	TRUE	565	58.2021	6375.63	0.0633747	enh36234-NSUN7
chr4	40785000	40790000	5001	*	chr4	40750000	40755000	5001	*	enh36235	genic	68.7108	NSUN7	951.5	TRUE	565	46.5008	3195.11	0.0317598	enh36235-NSUN7
chr4	40790000	40795000	5001	*	chr4	40750000	40755000	5001	*	enh36236	genic	65.2216	NSUN7	951.5	TRUE	565	35.9818	2346.79	0.0233274	enh36236-NSUN7
chr4	40825000	40830000	5001	*	chr4	40750000	40755000	5001	*	enh36238	genic	69.4422	NSUN7	951.5	TRUE	565	34.6356	2405.18	0.0239078	enh36238-NSUN7
chr4	40830000	40835000	5001	*	chr4	40750000	40755000	5001	*	enh36239	genic	77.7896	NSUN7	951.5	TRUE	565	38.4007	2987.18	0.0296929	enh36239-NSUN7
chr4	40840000	40845000	5001	*	chr4	40750000	40755000	5001	*	enh36240	genic	68.9217	NSUN7	951.5	TRUE	565	53.482	3686.07	0.0366401	enh36240-NSUN7
chr4	40840000	40845000	5001	*	chr4	40750000	40755000	5001	*	enh36241	genic	58.9719	NSUN7	951.5	TRUE	565	53.482	3153.93	0.0313505	enh36241-NSUN7
chr4	40845000	40850000	5001	*	chr4	40750000	40755000	5001	*	enh36242	genic	64.9365	NSUN7	951.5	TRUE	565	51.4309	3339.74	0.0331975	enh36242-NSUN7
chr4	40855000	40860000	5001	*	chr4	40750000	40755000	5001	*	enh36244	genic	76.1128	NSUN7	951.5	TRUE	565	27.1808	2068.81	0.0205642	enh36244-NSUN7
chr4	40785000	40790000	5001	*	chr4	40810000	40815000	5001	*	enh36235	genic	68.7108	APBB2	2427.62	TRUE	566	49.0497	3370.24	0.0294532	enh36235-APBB2
chr4	40790000	40795000	5001	*	chr4	40810000	40815000	5001	*	enh36236	genic	65.2216	APBB2	2427.62	TRUE	566	72.4818	4727.38	0.0413134	enh36236-APBB2
chr4	40810000	40815000	5001	*	chr4	40810000	40815000	5001	*	enh36237	genic	63.3671	APBB2	2427.62	TRUE	566	420.338	26635.6	0.232773	enh36237-APBB2
chr4	40825000	40830000	5001	*	chr4	40810000	40815000	5001	*	enh36238	genic	69.4422	APBB2	2427.62	TRUE	566	106.92	7424.78	0.0648865	enh36238-APBB2
chr4	40830000	40835000	5001	*	chr4	40810000	40815000	5001	*	enh36239	genic	77.7896	APBB2	2427.62	TRUE	566	82.277	6400.29	0.0559333	enh36239-APBB2
chr4	40840000	40845000	5001	*	chr4	40810000	40815000	5001	*	enh36240	genic	68.9217	APBB2	2427.62	TRUE	566	52.1061	3591.24	0.0313845	enh36240-APBB2
chr4	40840000	40845000	5001	*	chr4	40810000	40815000	5001	*	enh36241	genic	58.9719	APBB2	2427.62	TRUE	566	52.1061	3072.79	0.0268537	enh36241-APBB2
chr4	41215000	41220000	5001	*	chr4	41220000	41225000	5001	*	enh36258	promoter	84.3941	UCHL1-AS1	120.25	TRUE	567	140.213	11833.1	0.247485	enh36258-UCHL1-AS1
chr4	41215000	41220000	5001	*	chr4	41220000	41225000	5001	*	enh36259	intergenic	76.1932	UCHL1-AS1	120.25	TRUE	567	140.213	10683.2	0.223436	enh36259-UCHL1-AS1
chr4	41935000	41940000	5001	*	chr4	41220000	41225000	5001	*	enh36273	promoter	127.507	UCHL1-AS1	120.25	TRUE	567	8.37337	1067.66	0.0223297	enh36273-UCHL1-AS1
chr4	40910000	40915000	5001	*	chr4	41255000	41260000	5001	*	enh36249	genic	74.6167	UCHL1	56	TRUE	568	8.74128	652.245	0.0242796	enh36249-UCHL1
chr4	40910000	40915000	5001	*	chr4	41255000	41260000	5001	*	enh36250	genic	73.2107	UCHL1	56	TRUE	568	8.74128	639.955	0.0238221	enh36250-UCHL1
chr4	40975000	40980000	5001	*	chr4	41255000	41260000	5001	*	enh36255	genic	56.035	UCHL1	56	TRUE	568	10.3809	581.696	0.0216534	enh36255-UCHL1
chr4	40995000	41000000	5001	*	chr4	41255000	41260000	5001	*	enh36257	genic	57.6093	UCHL1	56	TRUE	568	11.7451	676.625	0.0251871	enh36257-UCHL1
chr4	41215000	41220000	5001	*	chr4	41255000	41260000	5001	*	enh36258	promoter	84.3941	UCHL1	56	TRUE	568	20.4657	1727.19	0.064294	enh36258-UCHL1
chr4	41215000	41220000	5001	*	chr4	41255000	41260000	5001	*	enh36259	intergenic	76.1932	UCHL1	56	TRUE	568	20.4657	1559.35	0.0580462	enh36259-UCHL1
chr4	41280000	41285000	5001	*	chr4	41255000	41260000	5001	*	enh36260	intergenic	65.1794	UCHL1	56	TRUE	568	34.2554	2232.74	0.0831131	enh36260-UCHL1
chr4	41305000	41310000	5001	*	chr4	41255000	41260000	5001	*	enh36261	intergenic	60.1083	UCHL1	56	TRUE	568	20.2301	1216	0.045265	enh36261-UCHL1
chr4	41450000	41455000	5001	*	chr4	41255000	41260000	5001	*	enh36263	genic	63.5948	UCHL1	56	TRUE	568	11.9248	758.359	0.0282296	enh36263-UCHL1
chr4	41645000	41650000	5001	*	chr4	41255000	41260000	5001	*	enh36266	genic	55.5428	UCHL1	56	TRUE	568	11.7262	651.305	0.0242446	enh36266-UCHL1
chr4	41650000	41655000	5001	*	chr4	41255000	41260000	5001	*	enh36267	genic	58.8688	UCHL1	56	TRUE	568	16.5092	971.879	0.0361779	enh36267-UCHL1
chr4	41865000	41870000	5001	*	chr4	41255000	41260000	5001	*	enh36269	intergenic	58.3273	UCHL1	56	TRUE	568	10.7063	624.467	0.0232456	enh36269-UCHL1
chr4	41865000	41870000	5001	*	chr4	41255000	41260000	5001	*	enh36270	intergenic	57.5009	UCHL1	56	TRUE	568	10.7063	615.619	0.0229162	enh36270-UCHL1
chr4	41885000	41890000	5001	*	chr4	41255000	41260000	5001	*	enh36271	promoter	62.178	UCHL1	56	TRUE	568	14.4326	897.386	0.0334049	enh36271-UCHL1
chr4	41990000	41995000	5001	*	chr4	41255000	41260000	5001	*	enh36276	promoter	101.664	UCHL1	56	TRUE	568	6.04266	614.319	0.0228678	enh36276-UCHL1
chr4	41280000	41285000	5001	*	chr4	41360000	41365000	5001	*	enh36260	intergenic	65.1794	LIMCH1	1315.12	TRUE	569	18.5835	1211.26	0.0275334	enh36260-LIMCH1
chr4	41305000	41310000	5001	*	chr4	41360000	41365000	5001	*	enh36261	intergenic	60.1083	LIMCH1	1315.12	TRUE	569	18.8139	1130.87	0.0257061	enh36261-LIMCH1
chr4	41360000	41365000	5001	*	chr4	41360000	41365000	5001	*	enh36262	promoter	63.7444	LIMCH1	1315.12	TRUE	569	427.157	27228.8	0.618944	enh36262-LIMCH1
chr4	41510000	41515000	5001	*	chr4	41360000	41365000	5001	*	enh36265	genic	84.3333	LIMCH1	1315.12	TRUE	569	11.6372	981.407	0.0223085	enh36265-LIMCH1
chr4	41215000	41220000	5001	*	chr4	41745000	41750000	5001	*	enh36258	promoter	84.3941	PHOX2B	24.5	TRUE	570	6.07773	512.924	0.0281308	enh36258-PHOX2B
chr4	41215000	41220000	5001	*	chr4	41745000	41750000	5001	*	enh36259	intergenic	76.1932	PHOX2B	24.5	TRUE	570	6.07773	463.081	0.0253972	enh36259-PHOX2B
chr4	41280000	41285000	5001	*	chr4	41745000	41750000	5001	*	enh36260	intergenic	65.1794	PHOX2B	24.5	TRUE	570	9.80953	639.379	0.0350661	enh36260-PHOX2B
chr4	41305000	41310000	5001	*	chr4	41745000	41750000	5001	*	enh36261	intergenic	60.1083	PHOX2B	24.5	TRUE	570	8.82771	530.619	0.0291012	enh36261-PHOX2B
chr4	41650000	41655000	5001	*	chr4	41745000	41750000	5001	*	enh36267	genic	58.8688	PHOX2B	24.5	TRUE	570	9.45533	556.624	0.0305275	enh36267-PHOX2B
chr4	41695000	41700000	5001	*	chr4	41745000	41750000	5001	*	enh36268	genic	62.0554	PHOX2B	24.5	TRUE	570	21.3982	1327.87	0.0728257	enh36268-PHOX2B
chr4	41865000	41870000	5001	*	chr4	41745000	41750000	5001	*	enh36269	intergenic	58.3273	PHOX2B	24.5	TRUE	570	12.2636	715.302	0.03923	enh36269-PHOX2B
chr4	41865000	41870000	5001	*	chr4	41745000	41750000	5001	*	enh36270	intergenic	57.5009	PHOX2B	24.5	TRUE	570	12.2636	705.166	0.0386741	enh36270-PHOX2B
chr4	41885000	41890000	5001	*	chr4	41745000	41750000	5001	*	enh36271	promoter	62.178	PHOX2B	24.5	TRUE	570	17.5044	1088.39	0.0596914	enh36271-PHOX2B
chr4	41935000	41940000	5001	*	chr4	41745000	41750000	5001	*	enh36273	promoter	127.507	PHOX2B	24.5	TRUE	570	4.9494	631.083	0.0346111	enh36273-PHOX2B
chr4	41280000	41285000	5001	*	chr4	41880000	41885000	5001	*	enh36260	intergenic	65.1794	LINC00682	53.5	TRUE	571	26.4516	1724.1	0.0409093	enh36260-LINC00682
chr4	41695000	41700000	5001	*	chr4	41880000	41885000	5001	*	enh36268	genic	62.0554	LINC00682	53.5	TRUE	571	41.5039	2575.54	0.0611123	enh36268-LINC00682
chr4	41865000	41870000	5001	*	chr4	41880000	41885000	5001	*	enh36269	intergenic	58.3273	LINC00682	53.5	TRUE	571	55.115	3214.71	0.0762784	enh36269-LINC00682
chr4	41865000	41870000	5001	*	chr4	41880000	41885000	5001	*	enh36270	intergenic	57.5009	LINC00682	53.5	TRUE	571	55.115	3169.16	0.0751976	enh36270-LINC00682
chr4	41885000	41890000	5001	*	chr4	41880000	41885000	5001	*	enh36271	promoter	62.178	LINC00682	53.5	TRUE	571	124.121	7717.58	0.183122	enh36271-LINC00682
chr4	41920000	41925000	5001	*	chr4	41880000	41885000	5001	*	enh36272	intergenic	67.1044	LINC00682	53.5	TRUE	571	16.982	1139.57	0.0270396	enh36272-LINC00682
chr4	41935000	41940000	5001	*	chr4	41880000	41885000	5001	*	enh36273	promoter	127.507	LINC00682	53.5	TRUE	571	16.312	2079.89	0.0493515	enh36273-LINC00682
chr4	3955000	3960000	5001	*	chr4	4190000	4195000	5001	*	enh34892	promoter	118.347	OTOP1	161	TRUE	572	10.4636	1238.34	0.0357591	enh34892-OTOP1
chr4	3985000	3990000	5001	*	chr4	4190000	4195000	5001	*	enh34894	intergenic	61.8918	OTOP1	161	TRUE	572	19.6441	1215.81	0.0351087	enh34894-OTOP1
chr4	3990000	3995000	5001	*	chr4	4190000	4195000	5001	*	enh34895	intergenic	57.3759	OTOP1	161	TRUE	572	21.6802	1243.92	0.0359203	enh34895-OTOP1
chr4	4050000	4055000	5001	*	chr4	4190000	4195000	5001	*	enh34896	intergenic	60.3946	OTOP1	161	TRUE	572	18.9353	1143.59	0.0330232	enh34896-OTOP1
chr4	4095000	4100000	5001	*	chr4	4190000	4195000	5001	*	enh34897	intergenic	63.8003	OTOP1	161	TRUE	572	21.297	1358.75	0.0392364	enh34897-OTOP1
chr4	4105000	4110000	5001	*	chr4	4190000	4195000	5001	*	enh34898	intergenic	69.7396	OTOP1	161	TRUE	572	25.9699	1811.13	0.0522995	enh34898-OTOP1
chr4	4235000	4240000	5001	*	chr4	4190000	4195000	5001	*	enh34899	genic	58.0513	OTOP1	161	TRUE	572	21.4379	1244.5	0.035937	enh34899-OTOP1
chr4	4250000	4255000	5001	*	chr4	4190000	4195000	5001	*	enh34900	promoter	104.266	OTOP1	161	TRUE	572	9.62114	1003.16	0.028968	enh34900-OTOP1
chr4	4325000	4330000	5001	*	chr4	4190000	4195000	5001	*	enh34907	intergenic	74.1158	OTOP1	161	TRUE	572	12.1938	903.749	0.0260973	enh34907-OTOP1
chr4	4335000	4340000	5001	*	chr4	4190000	4195000	5001	*	enh34908	intergenic	69.0099	OTOP1	161	TRUE	572	13.9013	959.325	0.0277022	enh34908-OTOP1
chr4	4335000	4340000	5001	*	chr4	4190000	4195000	5001	*	enh34909	intergenic	67.0663	OTOP1	161	TRUE	572	13.9013	932.307	0.026922	enh34909-OTOP1
chr4	120000	125000	5001	*	chr4	415000	420000	5001	*	enh34604	promoter	104.829	ABCA11P	1831.25	TRUE	573	13.2808	1392.22	0.0307391	enh34604-ABCA11P
chr4	185000	190000	5001	*	chr4	415000	420000	5001	*	enh34605	intergenic	66.8017	ABCA11P	1831.25	TRUE	573	15.9358	1064.54	0.0235041	enh34605-ABCA11P
chr4	330000	335000	5001	*	chr4	415000	420000	5001	*	enh34608	promoter	116.855	ABCA11P	1831.25	TRUE	573	21.335	2493.09	0.0550454	enh34608-ABCA11P
chr4	445000	450000	5001	*	chr4	415000	420000	5001	*	enh34609	genic	74.4496	ABCA11P	1831.25	TRUE	573	49.7039	3700.43	0.0817025	enh34609-ABCA11P
chr4	465000	470000	5001	*	chr4	415000	420000	5001	*	enh34610	promoter	113.706	ABCA11P	1831.25	TRUE	573	32.8453	3734.71	0.0824593	enh34610-ABCA11P
chr4	470000	475000	5001	*	chr4	415000	420000	5001	*	enh34611	genic	90.1658	ABCA11P	1831.25	TRUE	573	26.6967	2407.13	0.0531475	enh34611-ABCA11P
chr4	475000	480000	5001	*	chr4	415000	420000	5001	*	enh34612	genic	74.1832	ABCA11P	1831.25	TRUE	573	32.0737	2379.33	0.0525337	enh34612-ABCA11P
chr4	490000	495000	5001	*	chr4	415000	420000	5001	*	enh34613	promoter	98.4667	ABCA11P	1831.25	TRUE	573	23.98	2361.23	0.052134	enh34613-ABCA11P
chr4	570000	575000	5001	*	chr4	415000	420000	5001	*	enh34617	intergenic	67.2379	ABCA11P	1831.25	TRUE	573	19.8707	1336.06	0.0294991	enh34617-ABCA11P
chr4	570000	575000	5001	*	chr4	415000	420000	5001	*	enh34618	intergenic	64.7549	ABCA11P	1831.25	TRUE	573	19.8707	1286.72	0.0284098	enh34618-ABCA11P
chr4	595000	600000	5001	*	chr4	415000	420000	5001	*	enh34619	intergenic	61.8591	ABCA11P	1831.25	TRUE	573	17.3156	1071.12	0.0236495	enh34619-ABCA11P
chr4	595000	600000	5001	*	chr4	415000	420000	5001	*	enh34620	intergenic	57.5485	ABCA11P	1831.25	TRUE	573	17.3156	996.485	0.0220016	enh34620-ABCA11P
chr4	665000	670000	5001	*	chr4	415000	420000	5001	*	enh34623	promoter	117.025	ABCA11P	1831.25	TRUE	573	11.7731	1377.75	0.0304196	enh34623-ABCA11P
chr4	41920000	41925000	5001	*	chr4	41935000	41940000	5001	*	enh36272	intergenic	67.1044	TMEM33	1642.75	TRUE	574	53.3423	3579.5	0.0452204	enh36272-TMEM33
chr4	41935000	41940000	5001	*	chr4	41935000	41940000	5001	*	enh36273	promoter	127.507	TMEM33	1642.75	TRUE	574	310.76	39624.1	0.500578	enh36273-TMEM33
chr4	41970000	41975000	5001	*	chr4	41935000	41940000	5001	*	enh36274	intergenic	68.3804	TMEM33	1642.75	TRUE	574	35.5327	2429.74	0.0306953	enh36274-TMEM33
chr4	41975000	41980000	5001	*	chr4	41935000	41940000	5001	*	enh36275	intergenic	69.4036	TMEM33	1642.75	TRUE	574	30.4744	2115.03	0.0267196	enh36275-TMEM33
chr4	41990000	41995000	5001	*	chr4	41935000	41940000	5001	*	enh36276	promoter	101.664	TMEM33	1642.75	TRUE	574	27.8476	2831.09	0.0357656	enh36276-TMEM33
chr4	41935000	41940000	5001	*	chr4	41980000	41985000	5001	*	enh36273	promoter	127.507	DCAF4L1	22.25	TRUE	575	29.7153	3788.91	0.0787064	enh36273-DCAF4L1
chr4	41970000	41975000	5001	*	chr4	41980000	41985000	5001	*	enh36274	intergenic	68.3804	DCAF4L1	22.25	TRUE	575	84.7696	5796.58	0.120412	enh36274-DCAF4L1
chr4	41975000	41980000	5001	*	chr4	41980000	41985000	5001	*	enh36275	intergenic	69.4036	DCAF4L1	22.25	TRUE	575	88.7994	6163	0.128023	enh36275-DCAF4L1
chr4	41990000	41995000	5001	*	chr4	41980000	41985000	5001	*	enh36276	promoter	101.664	DCAF4L1	22.25	TRUE	575	89.5055	9099.46	0.189022	enh36276-DCAF4L1
chr4	42150000	42155000	5001	*	chr4	41980000	41985000	5001	*	enh36279	promoter	97.3577	DCAF4L1	22.25	TRUE	575	12.4261	1209.78	0.0251306	enh36279-DCAF4L1
chr4	41935000	41940000	5001	*	chr4	41990000	41995000	5001	*	enh36273	promoter	127.507	SLC30A9	1488.38	TRUE	576	27.8476	3550.76	0.0408995	enh36273-SLC30A9
chr4	41970000	41975000	5001	*	chr4	41990000	41995000	5001	*	enh36274	intergenic	68.3804	SLC30A9	1488.38	TRUE	576	59.63	4077.52	0.046967	enh36274-SLC30A9
chr4	41975000	41980000	5001	*	chr4	41990000	41995000	5001	*	enh36275	intergenic	69.4036	SLC30A9	1488.38	TRUE	576	62.9431	4368.48	0.0503184	enh36275-SLC30A9
chr4	41990000	41995000	5001	*	chr4	41990000	41995000	5001	*	enh36276	promoter	101.664	SLC30A9	1488.38	TRUE	576	497.07	50533.9	0.582076	enh36276-SLC30A9
chr4	41935000	41940000	5001	*	chr4	42110000	42115000	5001	*	enh36273	promoter	127.507	BEND4	701.5	TRUE	577	11.7366	1496.5	0.0396645	enh36273-BEND4
chr4	41970000	41975000	5001	*	chr4	42110000	42115000	5001	*	enh36274	intergenic	68.3804	BEND4	701.5	TRUE	577	14.1164	965.287	0.0255848	enh36274-BEND4
chr4	41990000	41995000	5001	*	chr4	42110000	42115000	5001	*	enh36276	promoter	101.664	BEND4	701.5	TRUE	577	8.8632	901.066	0.0238827	enh36276-BEND4
chr4	42105000	42110000	5001	*	chr4	42110000	42115000	5001	*	enh36277	intergenic	65.201	BEND4	701.5	TRUE	577	132.518	8640.27	0.22901	enh36277-BEND4
chr4	42145000	42150000	5001	*	chr4	42110000	42115000	5001	*	enh36278	genic	62.6457	BEND4	701.5	TRUE	577	35.6875	2235.67	0.0592561	enh36278-BEND4
chr4	42150000	42155000	5001	*	chr4	42110000	42115000	5001	*	enh36279	promoter	97.3577	BEND4	701.5	TRUE	577	31.104	3028.21	0.0802626	enh36279-BEND4
chr4	42165000	42170000	5001	*	chr4	42110000	42115000	5001	*	enh36280	intergenic	51.3668	BEND4	701.5	TRUE	577	18.6076	955.81	0.0253337	enh36280-BEND4
chr4	42165000	42170000	5001	*	chr4	42110000	42115000	5001	*	enh36281	intergenic	66.6099	BEND4	701.5	TRUE	577	18.6076	1239.45	0.0328515	enh36281-BEND4
chr4	42225000	42230000	5001	*	chr4	42110000	42115000	5001	*	enh36282	intergenic	61.3838	BEND4	701.5	TRUE	577	15.6663	961.659	0.0254887	enh36282-BEND4
chr4	42280000	42285000	5001	*	chr4	42300000	42305000	5001	*	enh36284	intergenic	62.9282	LOC105374428	702	TRUE	578	45.6109	2870.21	0.0333118	enh36284-LOC105374428
chr4	42280000	42285000	5001	*	chr4	42300000	42305000	5001	*	enh36285	intergenic	74.766	LOC105374428	702	TRUE	578	45.6109	3410.14	0.0395782	enh36285-LOC105374428
chr4	42290000	42295000	5001	*	chr4	42300000	42305000	5001	*	enh36286	intergenic	58.9647	LOC105374428	702	TRUE	578	76.3443	4501.62	0.0522459	enh36286-LOC105374428
chr4	42295000	42300000	5001	*	chr4	42300000	42305000	5001	*	enh36287	intergenic	61.5385	LOC105374428	702	TRUE	578	163.236	10045.3	0.116586	enh36287-LOC105374428
chr4	42300000	42305000	5001	*	chr4	42300000	42305000	5001	*	enh36288	genic	69.0413	LOC105374428	702	TRUE	578	419.276	28947.3	0.335964	enh36288-LOC105374428
chr4	42305000	42310000	5001	*	chr4	42300000	42305000	5001	*	enh36289	genic	60.3363	LOC105374428	702	TRUE	578	132.631	8002.47	0.0928769	enh36289-LOC105374428
chr4	42315000	42320000	5001	*	chr4	42300000	42305000	5001	*	enh36290	genic	67.5659	LOC105374428	702	TRUE	578	39.9518	2699.38	0.0313291	enh36290-LOC105374428
chr4	42320000	42325000	5001	*	chr4	42300000	42305000	5001	*	enh36291	genic	56.7068	LOC105374428	702	TRUE	578	50.9469	2889.04	0.0335302	enh36291-LOC105374428
chr4	42350000	42355000	5001	*	chr4	42300000	42305000	5001	*	enh36292	genic	81.9617	LOC105374428	702	TRUE	578	21.5554	1766.72	0.0205046	enh36292-LOC105374428
chr4	4235000	4240000	5001	*	chr4	4235000	4240000	5001	*	enh34899	genic	58.0513	TMEM128	1159.88	TRUE	579	431.475	25047.7	0.327765	enh34899-TMEM128
chr4	4250000	4255000	5001	*	chr4	4235000	4240000	5001	*	enh34900	promoter	104.266	TMEM128	1159.88	TRUE	579	55.1488	5750.15	0.0752442	enh34900-TMEM128
chr4	4260000	4265000	5001	*	chr4	4235000	4240000	5001	*	enh34901	intergenic	68.067	TMEM128	1159.88	TRUE	579	41.9424	2854.9	0.0373581	enh34901-TMEM128
chr4	4270000	4275000	5001	*	chr4	4235000	4240000	5001	*	enh34903	genic	87.2978	TMEM128	1159.88	TRUE	579	23.6575	2065.24	0.027025	enh34903-TMEM128
chr4	4325000	4330000	5001	*	chr4	4235000	4240000	5001	*	enh34907	intergenic	74.1158	TMEM128	1159.88	TRUE	579	20.6926	1533.65	0.0200687	enh34907-TMEM128
chr4	4335000	4340000	5001	*	chr4	4235000	4240000	5001	*	enh34908	intergenic	69.0099	TMEM128	1159.88	TRUE	579	30.002	2070.43	0.0270929	enh34908-TMEM128
chr4	4335000	4340000	5001	*	chr4	4235000	4240000	5001	*	enh34909	intergenic	67.0663	TMEM128	1159.88	TRUE	579	30.002	2012.12	0.0263298	enh34909-TMEM128
chr4	42280000	42285000	5001	*	chr4	42395000	42400000	5001	*	enh36284	intergenic	62.9282	SHISA3	163.625	TRUE	580	19.6474	1236.37	0.0212995	enh36284-SHISA3
chr4	42280000	42285000	5001	*	chr4	42395000	42400000	5001	*	enh36285	intergenic	74.766	SHISA3	163.625	TRUE	580	19.6474	1468.95	0.0253063	enh36285-SHISA3
chr4	42295000	42300000	5001	*	chr4	42395000	42400000	5001	*	enh36287	intergenic	61.5385	SHISA3	163.625	TRUE	580	21.5147	1323.98	0.0228088	enh36287-SHISA3
chr4	42300000	42305000	5001	*	chr4	42395000	42400000	5001	*	enh36288	genic	69.0413	SHISA3	163.625	TRUE	580	19.1352	1321.12	0.0227594	enh36288-SHISA3
chr4	42320000	42325000	5001	*	chr4	42395000	42400000	5001	*	enh36291	genic	56.7068	SHISA3	163.625	TRUE	580	20.5405	1164.79	0.0200662	enh36291-SHISA3
chr4	42350000	42355000	5001	*	chr4	42395000	42400000	5001	*	enh36292	genic	81.9617	SHISA3	163.625	TRUE	580	25.1293	2059.64	0.0354823	enh36292-SHISA3
chr4	42395000	42400000	5001	*	chr4	42395000	42400000	5001	*	enh36293	promoter	79.9108	SHISA3	163.625	TRUE	580	359.86	28756.7	0.495403	enh36293-SHISA3
chr4	41975000	41980000	5001	*	chr4	42410000	42415000	5001	*	enh36275	intergenic	69.4036	ATP8A1	1602	TRUE	581	10.0973	700.789	0.0247474	enh36275-ATP8A1
chr4	41990000	41995000	5001	*	chr4	42410000	42415000	5001	*	enh36276	promoter	101.664	ATP8A1	1602	TRUE	581	5.81577	591.253	0.0208793	enh36276-ATP8A1
chr4	42260000	42265000	5001	*	chr4	42410000	42415000	5001	*	enh36283	intergenic	60.5002	ATP8A1	1602	TRUE	581	14.2824	864.089	0.0305142	enh36283-ATP8A1
chr4	42280000	42285000	5001	*	chr4	42410000	42415000	5001	*	enh36284	intergenic	62.9282	ATP8A1	1602	TRUE	581	14.2396	896.074	0.0316436	enh36284-ATP8A1
chr4	42280000	42285000	5001	*	chr4	42410000	42415000	5001	*	enh36285	intergenic	74.766	ATP8A1	1602	TRUE	581	14.2396	1064.64	0.0375963	enh36285-ATP8A1
chr4	42295000	42300000	5001	*	chr4	42410000	42415000	5001	*	enh36287	intergenic	61.5385	ATP8A1	1602	TRUE	581	18.8416	1159.48	0.0409455	enh36287-ATP8A1
chr4	42300000	42305000	5001	*	chr4	42410000	42415000	5001	*	enh36288	genic	69.0413	ATP8A1	1602	TRUE	581	12.0218	830	0.0293103	enh36288-ATP8A1
chr4	42305000	42310000	5001	*	chr4	42410000	42415000	5001	*	enh36289	genic	60.3363	ATP8A1	1602	TRUE	581	15.1868	916.312	0.0323583	enh36289-ATP8A1
chr4	42320000	42325000	5001	*	chr4	42410000	42415000	5001	*	enh36291	genic	56.7068	ATP8A1	1602	TRUE	581	18.4618	1046.91	0.0369701	enh36291-ATP8A1
chr4	42350000	42355000	5001	*	chr4	42410000	42415000	5001	*	enh36292	genic	81.9617	ATP8A1	1602	TRUE	581	21.4122	1754.98	0.0619749	enh36292-ATP8A1
chr4	42395000	42400000	5001	*	chr4	42410000	42415000	5001	*	enh36293	promoter	79.9108	ATP8A1	1602	TRUE	581	48.863	3904.69	0.137889	enh36293-ATP8A1
chr4	42520000	42525000	5001	*	chr4	42410000	42415000	5001	*	enh36294	genic	57.8057	ATP8A1	1602	TRUE	581	19.4704	1125.5	0.0397456	enh36294-ATP8A1
chr4	42655000	42660000	5001	*	chr4	42410000	42415000	5001	*	enh36297	promoter	109.382	ATP8A1	1602	TRUE	581	6.50897	711.965	0.0251421	enh36297-ATP8A1
chr4	4250000	4255000	5001	*	chr4	4265000	4270000	5001	*	enh34900	promoter	104.266	LYAR	964.25	TRUE	582	79.8445	8325.07	0.0652663	enh34900-LYAR
chr4	4260000	4265000	5001	*	chr4	4265000	4270000	5001	*	enh34901	intergenic	68.067	LYAR	964.25	TRUE	582	165.027	11232.9	0.0880627	enh34901-LYAR
chr4	4265000	4270000	5001	*	chr4	4265000	4270000	5001	*	enh34902	intergenic	70.0685	LYAR	964.25	TRUE	582	433.893	30402.2	0.238345	enh34902-LYAR
chr4	4270000	4275000	5001	*	chr4	4265000	4270000	5001	*	enh34903	genic	87.2978	LYAR	964.25	TRUE	582	156.829	13690.8	0.107332	enh34903-LYAR
chr4	4270000	4275000	5001	*	chr4	4265000	4270000	5001	*	enh34904	genic	60.9465	LYAR	964.25	TRUE	582	156.829	9558.16	0.0749334	enh34904-LYAR
chr4	4290000	4295000	5001	*	chr4	4265000	4270000	5001	*	enh34905	promoter	101.172	LYAR	964.25	TRUE	582	46.9148	4746.48	0.0372111	enh34905-LYAR
chr4	4325000	4330000	5001	*	chr4	4265000	4270000	5001	*	enh34907	intergenic	74.1158	LYAR	964.25	TRUE	582	38.8103	2876.46	0.0225506	enh34907-LYAR
chr4	4335000	4340000	5001	*	chr4	4265000	4270000	5001	*	enh34908	intergenic	69.0099	LYAR	964.25	TRUE	582	55.3629	3820.59	0.0299524	enh34908-LYAR
chr4	4335000	4340000	5001	*	chr4	4265000	4270000	5001	*	enh34909	intergenic	67.0663	LYAR	964.25	TRUE	582	55.3629	3712.99	0.0291088	enh34909-LYAR
chr4	42165000	42170000	5001	*	chr4	42895000	42900000	5001	*	enh36280	intergenic	51.3668	GRXCR1	570.25	TRUE	583	5.42478	278.653	0.0202003	enh36280-GRXCR1
chr4	42165000	42170000	5001	*	chr4	42895000	42900000	5001	*	enh36281	intergenic	66.6099	GRXCR1	570.25	TRUE	583	5.42478	361.344	0.0261947	enh36281-GRXCR1
chr4	42520000	42525000	5001	*	chr4	42895000	42900000	5001	*	enh36294	genic	57.8057	GRXCR1	570.25	TRUE	583	5.76714	333.373	0.0241671	enh36294-GRXCR1
chr4	42530000	42535000	5001	*	chr4	42895000	42900000	5001	*	enh36295	genic	60.7991	GRXCR1	570.25	TRUE	583	5.31282	323.015	0.0234161	enh36295-GRXCR1
chr4	42570000	42575000	5001	*	chr4	42895000	42900000	5001	*	enh36296	genic	61.7059	GRXCR1	570.25	TRUE	583	10.5316	649.864	0.0471102	enh36296-GRXCR1
chr4	42655000	42660000	5001	*	chr4	42895000	42900000	5001	*	enh36297	promoter	109.382	GRXCR1	570.25	TRUE	583	7.4976	820.103	0.0594513	enh36297-GRXCR1
chr4	42750000	42755000	5001	*	chr4	42895000	42900000	5001	*	enh36298	intergenic	58.6409	GRXCR1	570.25	TRUE	583	9.39676	551.035	0.0399459	enh36298-GRXCR1
chr4	42975000	42980000	5001	*	chr4	42895000	42900000	5001	*	enh36299	genic	65.2992	GRXCR1	570.25	TRUE	583	7.56113	493.736	0.0357922	enh36299-GRXCR1
chr4	42995000	43000000	5001	*	chr4	42895000	42900000	5001	*	enh36300	genic	57.7902	GRXCR1	570.25	TRUE	583	7.32216	423.149	0.0306751	enh36300-GRXCR1
chr4	43010000	43015000	5001	*	chr4	42895000	42900000	5001	*	enh36301	genic	58.594	GRXCR1	570.25	TRUE	583	10.2488	600.516	0.0435329	enh36301-GRXCR1
chr4	43025000	43030000	5001	*	chr4	42895000	42900000	5001	*	enh36302	genic	65.8188	GRXCR1	570.25	TRUE	583	4.69282	308.876	0.0223912	enh36302-GRXCR1
chr4	43245000	43250000	5001	*	chr4	42895000	42900000	5001	*	enh36310	intergenic	64.9117	GRXCR1	570.25	TRUE	583	4.38005	284.316	0.0206108	enh36310-GRXCR1
chr4	43985000	43990000	5001	*	chr4	42895000	42900000	5001	*	enh36316	intergenic	60.5832	GRXCR1	570.25	TRUE	583	4.65474	281.999	0.0204428	enh36316-GRXCR1
chr4	44340000	44345000	5001	*	chr4	42895000	42900000	5001	*	enh36318	genic	61.9837	GRXCR1	570.25	TRUE	583	6.73148	417.242	0.0302469	enh36318-GRXCR1
chr4	4250000	4255000	5001	*	chr4	4290000	4295000	5001	*	enh34900	promoter	104.266	ZBTB49	839.75	TRUE	584	44.6267	4653.05	0.0396503	enh34900-ZBTB49
chr4	4260000	4265000	5001	*	chr4	4290000	4295000	5001	*	enh34901	intergenic	68.067	ZBTB49	839.75	TRUE	584	61.2557	4169.49	0.0355297	enh34901-ZBTB49
chr4	4265000	4270000	5001	*	chr4	4290000	4295000	5001	*	enh34902	intergenic	70.0685	ZBTB49	839.75	TRUE	584	46.9148	3287.25	0.0280118	enh34902-ZBTB49
chr4	4270000	4275000	5001	*	chr4	4290000	4295000	5001	*	enh34903	genic	87.2978	ZBTB49	839.75	TRUE	584	77.7088	6783.8	0.0578072	enh34903-ZBTB49
chr4	4270000	4275000	5001	*	chr4	4290000	4295000	5001	*	enh34904	genic	60.9465	ZBTB49	839.75	TRUE	584	77.7088	4736.08	0.0403578	enh34904-ZBTB49
chr4	4290000	4295000	5001	*	chr4	4290000	4295000	5001	*	enh34905	promoter	101.172	ZBTB49	839.75	TRUE	584	509.992	51597.1	0.439677	enh34905-ZBTB49
chr4	4310000	4315000	5001	*	chr4	4290000	4295000	5001	*	enh34906	genic	67.2682	ZBTB49	839.75	TRUE	584	68.2103	4588.39	0.0390993	enh34906-ZBTB49
chr4	4325000	4330000	5001	*	chr4	4290000	4295000	5001	*	enh34907	intergenic	74.1158	ZBTB49	839.75	TRUE	584	35.9645	2665.53	0.022714	enh34907-ZBTB49
chr4	185000	190000	5001	*	chr4	430000	435000	5001	*	enh34605	intergenic	66.8017	ZNF721	2985	TRUE	585	15.2088	1015.97	0.0201891	enh34605-ZNF721
chr4	205000	210000	5001	*	chr4	430000	435000	5001	*	enh34606	intergenic	64.1577	ZNF721	2985	TRUE	585	18.5903	1192.71	0.0237012	enh34606-ZNF721
chr4	330000	335000	5001	*	chr4	430000	435000	5001	*	enh34608	promoter	116.855	ZNF721	2985	TRUE	585	17.6467	2062.1	0.0409775	enh34608-ZNF721
chr4	445000	450000	5001	*	chr4	430000	435000	5001	*	enh34609	genic	74.4496	ZNF721	2985	TRUE	585	79.0604	5886.01	0.116965	enh34609-ZNF721
chr4	465000	470000	5001	*	chr4	430000	435000	5001	*	enh34610	promoter	113.706	ZNF721	2985	TRUE	585	40.0543	4554.41	0.0905039	enh34610-ZNF721
chr4	470000	475000	5001	*	chr4	430000	435000	5001	*	enh34611	genic	90.1658	ZNF721	2985	TRUE	585	33.1223	2986.5	0.059347	enh34611-ZNF721
chr4	475000	480000	5001	*	chr4	430000	435000	5001	*	enh34612	genic	74.1832	ZNF721	2985	TRUE	585	30.0031	2225.72	0.044229	enh34612-ZNF721
chr4	490000	495000	5001	*	chr4	430000	435000	5001	*	enh34613	promoter	98.4667	ZNF721	2985	TRUE	585	25.871	2547.44	0.050622	enh34613-ZNF721
chr4	525000	530000	5001	*	chr4	430000	435000	5001	*	enh34614	genic	63.7132	ZNF721	2985	TRUE	585	23.6945	1509.65	0.0299994	enh34614-ZNF721
chr4	595000	600000	5001	*	chr4	430000	435000	5001	*	enh34619	intergenic	61.8591	ZNF721	2985	TRUE	585	19.3946	1199.73	0.0238407	enh34619-ZNF721
chr4	595000	600000	5001	*	chr4	430000	435000	5001	*	enh34620	intergenic	57.5485	ZNF721	2985	TRUE	585	19.3946	1116.13	0.0221794	enh34620-ZNF721
chr4	615000	620000	5001	*	chr4	430000	435000	5001	*	enh34621	intergenic	69.6403	ZNF721	2985	TRUE	585	16.9669	1181.58	0.02348	enh34621-ZNF721
chr4	665000	670000	5001	*	chr4	430000	435000	5001	*	enh34623	promoter	117.025	ZNF721	2985	TRUE	585	16.2297	1899.29	0.0377421	enh34623-ZNF721
chr4	675000	680000	5001	*	chr4	430000	435000	5001	*	enh34624	genic	84.792	ZNF721	2985	TRUE	585	12.5373	1063.07	0.021125	enh34624-ZNF721
chr4	4265000	4270000	5001	*	chr4	4385000	4390000	5001	*	enh34902	intergenic	70.0685	NSG1	156.5	TRUE	586	16.7785	1175.65	0.0256562	enh34902-NSG1
chr4	4325000	4330000	5001	*	chr4	4385000	4390000	5001	*	enh34907	intergenic	74.1158	NSG1	156.5	TRUE	586	14.5713	1079.96	0.023568	enh34907-NSG1
chr4	4335000	4340000	5001	*	chr4	4385000	4390000	5001	*	enh34908	intergenic	69.0099	NSG1	156.5	TRUE	586	13.6301	940.612	0.020527	enh34908-NSG1
chr4	4390000	4395000	5001	*	chr4	4385000	4390000	5001	*	enh34910	genic	57.6322	NSG1	156.5	TRUE	586	212.786	12263.3	0.267623	enh34910-NSG1
chr4	42995000	43000000	5001	*	chr4	44015000	44020000	5001	*	enh36300	genic	57.7902	LVCAT1	31.25	TRUE	587	5.7422	331.843	0.0242231	enh36300-LVCAT1
chr4	43025000	43030000	5001	*	chr4	44015000	44020000	5001	*	enh36302	genic	65.8188	LVCAT1	31.25	TRUE	587	4.41626	290.673	0.0212179	enh36302-LVCAT1
chr4	43040000	43045000	5001	*	chr4	44015000	44020000	5001	*	enh36303	intergenic	61.5319	LVCAT1	31.25	TRUE	587	5.12829	315.554	0.0230341	enh36303-LVCAT1
chr4	43225000	43230000	5001	*	chr4	44015000	44020000	5001	*	enh36307	intergenic	63.3492	LVCAT1	31.25	TRUE	587	4.82784	305.84	0.022325	enh36307-LVCAT1
chr4	43240000	43245000	5001	*	chr4	44015000	44020000	5001	*	enh36309	intergenic	58.1285	LVCAT1	31.25	TRUE	587	5.06211	294.253	0.0214792	enh36309-LVCAT1
chr4	43325000	43330000	5001	*	chr4	44015000	44020000	5001	*	enh36311	intergenic	68.8959	LVCAT1	31.25	TRUE	587	5.22595	360.046	0.0262819	enh36311-LVCAT1
chr4	43450000	43455000	5001	*	chr4	44015000	44020000	5001	*	enh36314	intergenic	56.6359	LVCAT1	31.25	TRUE	587	5.21931	295.6	0.0215776	enh36314-LVCAT1
chr4	43985000	43990000	5001	*	chr4	44015000	44020000	5001	*	enh36316	intergenic	60.5832	LVCAT1	31.25	TRUE	587	26.2825	1592.28	0.11623	enh36316-LVCAT1
chr4	44145000	44150000	5001	*	chr4	44015000	44020000	5001	*	enh36317	intergenic	66.1964	LVCAT1	31.25	TRUE	587	7.34293	486.076	0.0354815	enh36317-LVCAT1
chr4	44340000	44345000	5001	*	chr4	44015000	44020000	5001	*	enh36318	genic	61.9837	LVCAT1	31.25	TRUE	587	10.1356	628.244	0.0458592	enh36318-LVCAT1
chr4	44365000	44370000	5001	*	chr4	44015000	44020000	5001	*	enh36319	genic	68.4661	LVCAT1	31.25	TRUE	587	6.61057	452.599	0.0330379	enh36319-LVCAT1
chr4	44680000	44685000	5001	*	chr4	44015000	44020000	5001	*	enh36323	promoter	110.604	LVCAT1	31.25	TRUE	587	3.78889	419.065	0.03059	enh36323-LVCAT1
chr4	45475000	45480000	5001	*	chr4	44015000	44020000	5001	*	enh36336	intergenic	67.8117	LVCAT1	31.25	TRUE	587	4.45168	301.876	0.0220357	enh36336-LVCAT1
chr4	46885000	46890000	5001	*	chr4	44015000	44020000	5001	*	enh36346	genic	74.4047	LVCAT1	31.25	TRUE	587	3.73752	278.089	0.0202994	enh36346-LVCAT1
chr4	43225000	43230000	5001	*	chr4	44175000	44180000	5001	*	enh36307	intergenic	63.3492	KCTD8	1297.75	TRUE	588	4.42864	280.55	0.0222612	enh36307-KCTD8
chr4	43985000	43990000	5001	*	chr4	44175000	44180000	5001	*	enh36316	intergenic	60.5832	KCTD8	1297.75	TRUE	588	6.69702	405.727	0.0321937	enh36316-KCTD8
chr4	44145000	44150000	5001	*	chr4	44175000	44180000	5001	*	enh36317	intergenic	66.1964	KCTD8	1297.75	TRUE	588	40.4145	2675.3	0.21228	enh36317-KCTD8
chr4	44340000	44345000	5001	*	chr4	44175000	44180000	5001	*	enh36318	genic	61.9837	KCTD8	1297.75	TRUE	588	11.6219	720.369	0.0571601	enh36318-KCTD8
chr4	44365000	44370000	5001	*	chr4	44175000	44180000	5001	*	enh36319	genic	68.4661	KCTD8	1297.75	TRUE	588	12.6332	864.947	0.0686321	enh36319-KCTD8
chr4	44450000	44455000	5001	*	chr4	44175000	44180000	5001	*	enh36321	promoter	93.1045	KCTD8	1297.75	TRUE	588	2.84451	264.837	0.0210144	enh36321-KCTD8
chr4	4250000	4255000	5001	*	chr4	4420000	4425000	5001	*	enh34900	promoter	104.266	STX18	1313.5	TRUE	589	12.5609	1309.68	0.0394258	enh34900-STX18
chr4	4260000	4265000	5001	*	chr4	4420000	4425000	5001	*	enh34901	intergenic	68.067	STX18	1313.5	TRUE	589	15.3886	1047.46	0.031532	enh34901-STX18
chr4	4265000	4270000	5001	*	chr4	4420000	4425000	5001	*	enh34902	intergenic	70.0685	STX18	1313.5	TRUE	589	12.3735	866.994	0.0260995	enh34902-STX18
chr4	4290000	4295000	5001	*	chr4	4420000	4425000	5001	*	enh34905	promoter	101.172	STX18	1313.5	TRUE	589	9.62201	973.481	0.0293051	enh34905-STX18
chr4	4335000	4340000	5001	*	chr4	4420000	4425000	5001	*	enh34908	intergenic	69.0099	STX18	1313.5	TRUE	589	11.3081	780.374	0.0234919	enh34908-STX18
chr4	4335000	4340000	5001	*	chr4	4420000	4425000	5001	*	enh34909	intergenic	67.0663	STX18	1313.5	TRUE	589	11.3081	758.395	0.0228303	enh34909-STX18
chr4	4390000	4395000	5001	*	chr4	4420000	4425000	5001	*	enh34910	genic	57.6322	STX18	1313.5	TRUE	589	34.6151	1994.94	0.0600545	enh34910-STX18
chr4	4450000	4455000	5001	*	chr4	4420000	4425000	5001	*	enh34911	genic	60.0858	STX18	1313.5	TRUE	589	33.7023	2025.03	0.0609602	enh34911-STX18
chr4	4490000	4495000	5001	*	chr4	4420000	4425000	5001	*	enh34913	genic	73.8569	STX18	1313.5	TRUE	589	9.75106	720.183	0.0216799	enh34913-STX18
chr4	42975000	42980000	5001	*	chr4	44620000	44625000	5001	*	enh36299	genic	65.2992	YIPF7	95.875	TRUE	590	4.61782	301.54	0.0222176	enh36299-YIPF7
chr4	42995000	43000000	5001	*	chr4	44620000	44625000	5001	*	enh36300	genic	57.7902	YIPF7	95.875	TRUE	590	6.26063	361.803	0.0266578	enh36300-YIPF7
chr4	43010000	43015000	5001	*	chr4	44620000	44625000	5001	*	enh36301	genic	58.594	YIPF7	95.875	TRUE	590	5.57642	326.745	0.0240747	enh36301-YIPF7
chr4	43025000	43030000	5001	*	chr4	44620000	44625000	5001	*	enh36302	genic	65.8188	YIPF7	95.875	TRUE	590	9.62994	633.832	0.0467011	enh36302-YIPF7
chr4	43225000	43230000	5001	*	chr4	44620000	44625000	5001	*	enh36307	intergenic	63.3492	YIPF7	95.875	TRUE	590	4.38643	277.877	0.0204741	enh36307-YIPF7
chr4	43330000	43335000	5001	*	chr4	44620000	44625000	5001	*	enh36312	intergenic	63.0653	YIPF7	95.875	TRUE	590	5.2385	330.368	0.0243417	enh36312-YIPF7
chr4	43985000	43990000	5001	*	chr4	44620000	44625000	5001	*	enh36316	intergenic	60.5832	YIPF7	95.875	TRUE	590	7.95983	482.232	0.0355311	enh36316-YIPF7
chr4	44365000	44370000	5001	*	chr4	44620000	44625000	5001	*	enh36319	genic	68.4661	YIPF7	95.875	TRUE	590	4.0041	274.145	0.0201992	enh36319-YIPF7
chr4	44450000	44455000	5001	*	chr4	44620000	44625000	5001	*	enh36321	promoter	93.1045	YIPF7	95.875	TRUE	590	11.2696	1049.25	0.0773094	enh36321-YIPF7
chr4	44660000	44665000	5001	*	chr4	44620000	44625000	5001	*	enh36322	intergenic	63.4774	YIPF7	95.875	TRUE	590	18.6677	1184.98	0.0873098	enh36322-YIPF7
chr4	44680000	44685000	5001	*	chr4	44620000	44625000	5001	*	enh36323	promoter	110.604	YIPF7	95.875	TRUE	590	8.60617	951.873	0.0701346	enh36323-YIPF7
chr4	44725000	44730000	5001	*	chr4	44620000	44625000	5001	*	enh36324	promoter	91.4298	YIPF7	95.875	TRUE	590	7.76108	709.594	0.0522833	enh36324-YIPF7
chr4	44660000	44665000	5001	*	chr4	44680000	44685000	5001	*	enh36322	intergenic	63.4774	GUF1	1555.38	TRUE	591	39.9758	2537.56	0.0405909	enh36322-GUF1
chr4	44680000	44685000	5001	*	chr4	44680000	44685000	5001	*	enh36323	promoter	110.604	GUF1	1555.38	TRUE	591	348.115	38502.7	0.615891	enh36323-GUF1
chr4	44725000	44730000	5001	*	chr4	44680000	44685000	5001	*	enh36324	promoter	91.4298	GUF1	1555.38	TRUE	591	29.0386	2655	0.0424694	enh36324-GUF1
chr4	44660000	44665000	5001	*	chr4	44700000	44705000	5001	*	enh36322	intergenic	63.4774	GNPDA2	619.125	TRUE	592	14.748	936.166	0.0429488	enh36322-GNPDA2
chr4	44680000	44685000	5001	*	chr4	44700000	44705000	5001	*	enh36323	promoter	110.604	GNPDA2	619.125	TRUE	592	26.9699	2982.96	0.13685	enh36323-GNPDA2
chr4	44725000	44730000	5001	*	chr4	44700000	44705000	5001	*	enh36324	promoter	91.4298	GNPDA2	619.125	TRUE	592	19.5441	1786.91	0.0819788	enh36324-GNPDA2
chr4	44760000	44765000	5001	*	chr4	44700000	44705000	5001	*	enh36325	intergenic	60.8233	GNPDA2	619.125	TRUE	592	8.99284	546.974	0.0250937	enh36325-GNPDA2
chr4	44825000	44830000	5001	*	chr4	44700000	44705000	5001	*	enh36326	intergenic	63.9187	GNPDA2	619.125	TRUE	592	12.4428	795.324	0.0364874	enh36326-GNPDA2
chr4	44875000	44880000	5001	*	chr4	44700000	44705000	5001	*	enh36329	intergenic	59.6959	GNPDA2	619.125	TRUE	592	8.73593	521.499	0.023925	enh36329-GNPDA2
chr4	45475000	45480000	5001	*	chr4	44700000	44705000	5001	*	enh36336	intergenic	67.8117	GNPDA2	619.125	TRUE	592	9.05363	613.942	0.0281661	enh36336-GNPDA2
chr4	46995000	47000000	5001	*	chr4	44700000	44705000	5001	*	enh36350	promoter	73.0821	GNPDA2	619.125	TRUE	592	8.17987	597.802	0.0274256	enh36350-GNPDA2
chr4	48175000	48180000	5001	*	chr4	44700000	44705000	5001	*	enh36402	genic	79.2023	GNPDA2	619.125	TRUE	592	6.87315	544.37	0.0249742	enh36402-GNPDA2
chr4	4250000	4255000	5001	*	chr4	4475000	4480000	5001	*	enh34900	promoter	104.266	STX18-IT1	26.5	TRUE	593	11.3921	1187.81	0.0278065	enh34900-STX18-IT1
chr4	4450000	4455000	5001	*	chr4	4475000	4480000	5001	*	enh34911	genic	60.0858	STX18-IT1	26.5	TRUE	593	41.2045	2475.81	0.0579583	enh34911-STX18-IT1
chr4	4490000	4495000	5001	*	chr4	4475000	4480000	5001	*	enh34912	genic	65.7389	STX18-IT1	26.5	TRUE	593	41.0601	2699.24	0.0631889	enh34912-STX18-IT1
chr4	4490000	4495000	5001	*	chr4	4475000	4480000	5001	*	enh34913	genic	73.8569	STX18-IT1	26.5	TRUE	593	41.0601	3032.57	0.0709921	enh34913-STX18-IT1
chr4	4525000	4530000	5001	*	chr4	4475000	4480000	5001	*	enh34914	genic	66.9524	STX18-IT1	26.5	TRUE	593	22.664	1517.41	0.0355224	enh34914-STX18-IT1
chr4	4540000	4545000	5001	*	chr4	4475000	4480000	5001	*	enh34915	promoter	98.8212	STX18-IT1	26.5	TRUE	593	16.092	1590.23	0.0372271	enh34915-STX18-IT1
chr4	4660000	4665000	5001	*	chr4	4475000	4480000	5001	*	enh34921	genic	81.6069	STX18-IT1	26.5	TRUE	593	13.2798	1083.72	0.0253698	enh34921-STX18-IT1
chr4	4660000	4665000	5001	*	chr4	4475000	4480000	5001	*	enh34922	genic	72.6156	STX18-IT1	26.5	TRUE	593	13.2798	964.321	0.0225746	enh34922-STX18-IT1
chr4	4865000	4870000	5001	*	chr4	4475000	4480000	5001	*	enh34931	intergenic	65.5843	STX18-IT1	26.5	TRUE	593	16.5806	1087.42	0.0254564	enh34931-STX18-IT1
chr4	4525000	4530000	5001	*	chr4	4540000	4545000	5001	*	enh34914	genic	66.9524	STX18-AS1	1733.12	TRUE	594	50.4365	3376.85	0.0323645	enh34914-STX18-AS1
chr4	4540000	4545000	5001	*	chr4	4540000	4545000	5001	*	enh34915	promoter	98.8212	STX18-AS1	1733.12	TRUE	594	585.191	57829.3	0.554249	enh34915-STX18-AS1
chr4	43325000	43330000	5001	*	chr4	46035000	46040000	5001	*	enh36311	intergenic	68.8959	GABRG1	274.625	TRUE	595	3.40314	234.462	0.0213278	enh36311-GABRG1
chr4	44825000	44830000	5001	*	chr4	46035000	46040000	5001	*	enh36326	intergenic	63.9187	GABRG1	274.625	TRUE	595	6.64021	424.433	0.0386084	enh36326-GABRG1
chr4	44875000	44880000	5001	*	chr4	46035000	46040000	5001	*	enh36329	intergenic	59.6959	GABRG1	274.625	TRUE	595	5.59442	333.964	0.0303789	enh36329-GABRG1
chr4	44925000	44930000	5001	*	chr4	46035000	46040000	5001	*	enh36330	intergenic	65.1282	GABRG1	274.625	TRUE	595	6.0668	395.119	0.0359418	enh36330-GABRG1
chr4	45185000	45190000	5001	*	chr4	46035000	46040000	5001	*	enh36332	intergenic	79.0307	GABRG1	274.625	TRUE	595	3.87725	306.422	0.0278735	enh36332-GABRG1
chr4	45315000	45320000	5001	*	chr4	46035000	46040000	5001	*	enh36333	intergenic	61.758	GABRG1	274.625	TRUE	595	4.49668	277.706	0.0252614	enh36333-GABRG1
chr4	45350000	45355000	5001	*	chr4	46035000	46040000	5001	*	enh36334	intergenic	66.1495	GABRG1	274.625	TRUE	595	5.34455	353.539	0.0321595	enh36334-GABRG1
chr4	45475000	45480000	5001	*	chr4	46035000	46040000	5001	*	enh36336	intergenic	67.8117	GABRG1	274.625	TRUE	595	7.7305	524.219	0.0476853	enh36336-GABRG1
chr4	46075000	46080000	5001	*	chr4	46035000	46040000	5001	*	enh36338	genic	58.7633	GABRG1	274.625	TRUE	595	22.9294	1347.41	0.122566	enh36338-GABRG1
chr4	46255000	46260000	5001	*	chr4	46035000	46040000	5001	*	enh36339	genic	68.0639	GABRG1	274.625	TRUE	595	6.17471	420.275	0.0382301	enh36339-GABRG1
chr4	46270000	46275000	5001	*	chr4	46035000	46040000	5001	*	enh36340	genic	66.7267	GABRG1	274.625	TRUE	595	5.17722	345.459	0.0314245	enh36340-GABRG1
chr4	46330000	46335000	5001	*	chr4	46035000	46040000	5001	*	enh36341	genic	58.4164	GABRG1	274.625	TRUE	595	5.03037	293.856	0.0267304	enh36341-GABRG1
chr4	46800000	46805000	5001	*	chr4	46035000	46040000	5001	*	enh36344	genic	59.5858	GABRG1	274.625	TRUE	595	4.13953	246.657	0.022437	enh36344-GABRG1
chr4	44680000	44685000	5001	*	chr4	46245000	46250000	5001	*	enh36323	promoter	110.604	GABRA2	677.875	TRUE	596	3.84992	425.815	0.0207486	enh36323-GABRA2
chr4	44725000	44730000	5001	*	chr4	46245000	46250000	5001	*	enh36324	promoter	91.4298	GABRA2	677.875	TRUE	596	6.07578	555.507	0.0270681	enh36324-GABRA2
chr4	44860000	44865000	5001	*	chr4	46245000	46250000	5001	*	enh36328	intergenic	70.3952	GABRA2	677.875	TRUE	596	7.18762	505.974	0.0246545	enh36328-GABRA2
chr4	44925000	44930000	5001	*	chr4	46245000	46250000	5001	*	enh36330	intergenic	65.1282	GABRA2	677.875	TRUE	596	8.51975	554.875	0.0270373	enh36330-GABRA2
chr4	45315000	45320000	5001	*	chr4	46245000	46250000	5001	*	enh36333	intergenic	61.758	GABRA2	677.875	TRUE	596	6.73578	415.988	0.0202698	enh36333-GABRA2
chr4	45455000	45460000	5001	*	chr4	46245000	46250000	5001	*	enh36335	intergenic	59.9758	GABRA2	677.875	TRUE	596	10.1546	609.032	0.0296762	enh36335-GABRA2
chr4	45900000	45905000	5001	*	chr4	46245000	46250000	5001	*	enh36337	intergenic	73.9371	GABRA2	677.875	TRUE	596	18.0705	1336.08	0.065103	enh36337-GABRA2
chr4	46075000	46080000	5001	*	chr4	46245000	46250000	5001	*	enh36338	genic	58.7633	GABRA2	677.875	TRUE	596	8.40009	493.617	0.0240524	enh36338-GABRA2
chr4	46255000	46260000	5001	*	chr4	46245000	46250000	5001	*	enh36339	genic	68.0639	GABRA2	677.875	TRUE	596	67.4434	4590.46	0.223679	enh36339-GABRA2
chr4	46270000	46275000	5001	*	chr4	46245000	46250000	5001	*	enh36340	genic	66.7267	GABRA2	677.875	TRUE	596	24.235	1617.12	0.0787972	enh36340-GABRA2
chr4	46390000	46395000	5001	*	chr4	46245000	46250000	5001	*	enh36342	promoter	64.3836	GABRA2	677.875	TRUE	596	6.59928	424.885	0.0207033	enh36342-GABRA2
chr4	42975000	42980000	5001	*	chr4	46735000	46740000	5001	*	enh36299	genic	65.2992	COX7B2	752.875	TRUE	597	4.20175	274.371	0.0202484	enh36299-COX7B2
chr4	44975000	44980000	5001	*	chr4	46735000	46740000	5001	*	enh36331	intergenic	63.6919	COX7B2	752.875	TRUE	597	4.96109	315.981	0.0233191	enh36331-COX7B2
chr4	45350000	45355000	5001	*	chr4	46735000	46740000	5001	*	enh36334	intergenic	66.1495	COX7B2	752.875	TRUE	597	5.08872	336.616	0.024842	enh36334-COX7B2
chr4	46255000	46260000	5001	*	chr4	46735000	46740000	5001	*	enh36339	genic	68.0639	COX7B2	752.875	TRUE	597	8.16547	555.774	0.0410157	enh36339-COX7B2
chr4	46270000	46275000	5001	*	chr4	46735000	46740000	5001	*	enh36340	genic	66.7267	COX7B2	752.875	TRUE	597	4.9294	328.923	0.0242742	enh36340-COX7B2
chr4	46775000	46780000	5001	*	chr4	46735000	46740000	5001	*	enh36343	genic	63.6277	COX7B2	752.875	TRUE	597	19.9466	1269.16	0.0936628	enh36343-COX7B2
chr4	46800000	46805000	5001	*	chr4	46735000	46740000	5001	*	enh36344	genic	59.5858	COX7B2	752.875	TRUE	597	13.1379	782.834	0.0577725	enh36344-COX7B2
chr4	46975000	46980000	5001	*	chr4	46735000	46740000	5001	*	enh36347	genic	69.34	COX7B2	752.875	TRUE	597	5.85538	406.012	0.0299634	enh36347-COX7B2
chr4	46985000	46990000	5001	*	chr4	46735000	46740000	5001	*	enh36349	genic	60.3646	COX7B2	752.875	TRUE	597	4.61572	278.626	0.0205624	enh36349-COX7B2
chr4	47050000	47055000	5001	*	chr4	46735000	46740000	5001	*	enh36353	genic	57.8794	COX7B2	752.875	TRUE	597	6.40003	370.43	0.0273374	enh36353-COX7B2
chr4	47070000	47075000	5001	*	chr4	46735000	46740000	5001	*	enh36354	genic	59.5141	COX7B2	752.875	TRUE	597	4.65559	277.073	0.0204478	enh36354-COX7B2
chr4	47070000	47075000	5001	*	chr4	46735000	46740000	5001	*	enh36355	genic	67.5669	COX7B2	752.875	TRUE	597	4.65559	314.563	0.0232145	enh36355-COX7B2
chr4	47120000	47125000	5001	*	chr4	46735000	46740000	5001	*	enh36356	genic	72.7437	COX7B2	752.875	TRUE	597	4.78756	348.265	0.0257016	enh36356-COX7B2
chr4	47175000	47180000	5001	*	chr4	46735000	46740000	5001	*	enh36357	genic	82.8831	COX7B2	752.875	TRUE	597	10.2407	848.784	0.0626396	enh36357-COX7B2
chr4	47375000	47380000	5001	*	chr4	46735000	46740000	5001	*	enh36361	genic	68.6314	COX7B2	752.875	TRUE	597	4.05184	278.083	0.0205223	enh36361-COX7B2
chr4	46855000	46860000	5001	*	chr4	46920000	46925000	5001	*	enh36345	genic	66.3286	GABRA4	409.375	TRUE	598	13.2789	880.77	0.035015	enh36345-GABRA4
chr4	46885000	46890000	5001	*	chr4	46920000	46925000	5001	*	enh36346	genic	74.4047	GABRA4	409.375	TRUE	598	22.4664	1671.61	0.0664547	enh36346-GABRA4
chr4	46975000	46980000	5001	*	chr4	46920000	46925000	5001	*	enh36347	genic	69.34	GABRA4	409.375	TRUE	598	10.218	708.514	0.028167	enh36347-GABRA4
chr4	46980000	46985000	5001	*	chr4	46920000	46925000	5001	*	enh36348	genic	59.9278	GABRA4	409.375	TRUE	598	17.6476	1057.58	0.0420442	enh36348-GABRA4
chr4	46985000	46990000	5001	*	chr4	46920000	46925000	5001	*	enh36349	genic	60.3646	GABRA4	409.375	TRUE	598	28.1914	1701.76	0.0676536	enh36349-GABRA4
chr4	46995000	47000000	5001	*	chr4	46920000	46925000	5001	*	enh36350	promoter	73.0821	GABRA4	409.375	TRUE	598	7.25302	530.066	0.0210728	enh36350-GABRA4
chr4	47010000	47015000	5001	*	chr4	46920000	46925000	5001	*	enh36351	intergenic	70.1376	GABRA4	409.375	TRUE	598	12.604	884.014	0.035144	enh36351-GABRA4
chr4	47030000	47035000	5001	*	chr4	46920000	46925000	5001	*	enh36352	genic	77.7401	GABRA4	409.375	TRUE	598	29.7651	2313.94	0.0919906	enh36352-GABRA4
chr4	47070000	47075000	5001	*	chr4	46920000	46925000	5001	*	enh36355	genic	67.5669	GABRA4	409.375	TRUE	598	8.12427	548.931	0.0218227	enh36355-GABRA4
chr4	47120000	47125000	5001	*	chr4	46920000	46925000	5001	*	enh36356	genic	72.7437	GABRA4	409.375	TRUE	598	10.4432	759.677	0.0302009	enh36356-GABRA4
chr4	47370000	47375000	5001	*	chr4	46920000	46925000	5001	*	enh36360	genic	62.7131	GABRA4	409.375	TRUE	598	13.9878	877.22	0.0348739	enh36360-GABRA4
chr4	47375000	47380000	5001	*	chr4	46920000	46925000	5001	*	enh36361	genic	68.6314	GABRA4	409.375	TRUE	598	12.3737	849.225	0.0337609	enh36361-GABRA4
chr4	47445000	47450000	5001	*	chr4	46920000	46925000	5001	*	enh36362	intergenic	78.3857	GABRA4	409.375	TRUE	598	7.08107	555.055	0.0220662	enh36362-GABRA4
chr4	47465000	47470000	5001	*	chr4	46920000	46925000	5001	*	enh36363	promoter	99.9508	GABRA4	409.375	TRUE	598	5.7311	572.828	0.0227728	enh36363-GABRA4
chr4	47525000	47530000	5001	*	chr4	46920000	46925000	5001	*	enh36369	genic	60.449	GABRA4	409.375	TRUE	598	9.71318	587.152	0.0233422	enh36369-GABRA4
chr4	47530000	47535000	5001	*	chr4	46920000	46925000	5001	*	enh36370	genic	87.3397	GABRA4	409.375	TRUE	598	5.79988	506.56	0.0201383	enh36370-GABRA4
chr4	46855000	46860000	5001	*	chr4	47030000	47035000	5001	*	enh36345	genic	66.3286	GABRB1	1834.88	TRUE	599	23.5785	1563.92	0.027015	enh36345-GABRB1
chr4	46885000	46890000	5001	*	chr4	47030000	47035000	5001	*	enh36346	genic	74.4047	GABRB1	1834.88	TRUE	599	21.2758	1583.02	0.0273449	enh36346-GABRB1
chr4	46980000	46985000	5001	*	chr4	47030000	47035000	5001	*	enh36348	genic	59.9278	GABRB1	1834.88	TRUE	599	22.4379	1344.65	0.0232274	enh36348-GABRB1
chr4	46995000	47000000	5001	*	chr4	47030000	47035000	5001	*	enh36350	promoter	73.0821	GABRB1	1834.88	TRUE	599	20.0335	1464.09	0.0252906	enh36350-GABRB1
chr4	47010000	47015000	5001	*	chr4	47030000	47035000	5001	*	enh36351	intergenic	70.1376	GABRB1	1834.88	TRUE	599	33.9845	2383.59	0.0411739	enh36351-GABRB1
chr4	47030000	47035000	5001	*	chr4	47030000	47035000	5001	*	enh36352	genic	77.7401	GABRB1	1834.88	TRUE	599	304.714	23688.5	0.409192	enh36352-GABRB1
chr4	47050000	47055000	5001	*	chr4	47030000	47035000	5001	*	enh36353	genic	57.8794	GABRB1	1834.88	TRUE	599	35.5306	2056.49	0.0355235	enh36353-GABRB1
chr4	47070000	47075000	5001	*	chr4	47030000	47035000	5001	*	enh36354	genic	59.5141	GABRB1	1834.88	TRUE	599	21.6386	1287.8	0.0222453	enh36354-GABRB1
chr4	47070000	47075000	5001	*	chr4	47030000	47035000	5001	*	enh36355	genic	67.5669	GABRB1	1834.88	TRUE	599	21.6386	1462.05	0.0252553	enh36355-GABRB1
chr4	47120000	47125000	5001	*	chr4	47030000	47035000	5001	*	enh36356	genic	72.7437	GABRB1	1834.88	TRUE	599	18.1312	1318.93	0.0227831	enh36356-GABRB1
chr4	47445000	47450000	5001	*	chr4	47450000	47455000	5001	*	enh36362	intergenic	78.3857	COMMD8	821	TRUE	600	139.124	10905.3	0.234409	enh36362-COMMD8
chr4	47465000	47470000	5001	*	chr4	47450000	47455000	5001	*	enh36363	promoter	99.9508	COMMD8	821	TRUE	600	50.3805	5035.57	0.108239	enh36363-COMMD8
chr4	47485000	47490000	5001	*	chr4	47450000	47455000	5001	*	enh36364	promoter	110.028	COMMD8	821	TRUE	600	19.682	2165.56	0.0465486	enh36364-COMMD8
chr4	47490000	47495000	5001	*	chr4	47450000	47455000	5001	*	enh36365	genic	58.7757	COMMD8	821	TRUE	600	29.6503	1742.72	0.0374596	enh36365-COMMD8
chr4	47500000	47505000	5001	*	chr4	47450000	47455000	5001	*	enh36366	genic	70.1668	COMMD8	821	TRUE	600	20.8392	1462.22	0.0314302	enh36366-COMMD8
chr4	47510000	47515000	5001	*	chr4	47450000	47455000	5001	*	enh36367	genic	67.1611	COMMD8	821	TRUE	600	18.7901	1261.96	0.0271258	enh36367-COMMD8
chr4	47520000	47525000	5001	*	chr4	47450000	47455000	5001	*	enh36368	genic	63.6477	COMMD8	821	TRUE	600	19.9411	1269.21	0.0272815	enh36368-COMMD8
chr4	47445000	47450000	5001	*	chr4	47485000	47490000	5001	*	enh36362	intergenic	78.3857	ATP10D	2277.5	TRUE	601	29.2741	2294.67	0.0205864	enh36362-ATP10D
chr4	47465000	47470000	5001	*	chr4	47485000	47490000	5001	*	enh36363	promoter	99.9508	ATP10D	2277.5	TRUE	601	47.3863	4736.3	0.0424912	enh36363-ATP10D
chr4	47485000	47490000	5001	*	chr4	47485000	47490000	5001	*	enh36364	promoter	110.028	ATP10D	2277.5	TRUE	601	535.702	58942.1	0.528793	enh36364-ATP10D
chr4	47490000	47495000	5001	*	chr4	47485000	47490000	5001	*	enh36365	genic	58.7757	ATP10D	2277.5	TRUE	601	175.91	10339.2	0.0927571	enh36365-ATP10D
chr4	47500000	47505000	5001	*	chr4	47485000	47490000	5001	*	enh36366	genic	70.1668	ATP10D	2277.5	TRUE	601	62.2763	4369.72	0.0392025	enh36366-ATP10D
chr4	47445000	47450000	5001	*	chr4	47595000	47600000	5001	*	enh36362	intergenic	78.3857	CORIN	1655.12	TRUE	602	11.9277	934.958	0.0264313	enh36362-CORIN
chr4	47465000	47470000	5001	*	chr4	47595000	47600000	5001	*	enh36363	promoter	99.9508	CORIN	1655.12	TRUE	602	12.8716	1286.53	0.0363703	enh36363-CORIN
chr4	47485000	47490000	5001	*	chr4	47595000	47600000	5001	*	enh36364	promoter	110.028	CORIN	1655.12	TRUE	602	14.7897	1627.28	0.0460034	enh36364-CORIN
chr4	47510000	47515000	5001	*	chr4	47595000	47600000	5001	*	enh36367	genic	67.1611	CORIN	1655.12	TRUE	602	14.1195	948.284	0.026808	enh36367-CORIN
chr4	47520000	47525000	5001	*	chr4	47595000	47600000	5001	*	enh36368	genic	63.6477	CORIN	1655.12	TRUE	602	13.9141	885.603	0.0250361	enh36368-CORIN
chr4	47530000	47535000	5001	*	chr4	47595000	47600000	5001	*	enh36370	genic	87.3397	CORIN	1655.12	TRUE	602	15.3248	1338.47	0.0378385	enh36370-CORIN
chr4	47540000	47545000	5001	*	chr4	47595000	47600000	5001	*	enh36371	genic	63.439	CORIN	1655.12	TRUE	602	15.9276	1010.43	0.0285649	enh36371-CORIN
chr4	47565000	47570000	5001	*	chr4	47595000	47600000	5001	*	enh36372	genic	72.0976	CORIN	1655.12	TRUE	602	32.7025	2357.77	0.0666544	enh36372-CORIN
chr4	47640000	47645000	5001	*	chr4	47595000	47600000	5001	*	enh36373	genic	65.404	CORIN	1655.12	TRUE	602	17.31	1132.15	0.0320058	enh36373-CORIN
chr4	47650000	47655000	5001	*	chr4	47595000	47600000	5001	*	enh36374	genic	61.5303	CORIN	1655.12	TRUE	602	22.5493	1387.46	0.0392237	enh36374-CORIN
chr4	47655000	47660000	5001	*	chr4	47595000	47600000	5001	*	enh36375	genic	67.6433	CORIN	1655.12	TRUE	602	18.1887	1230.34	0.0347819	enh36375-CORIN
chr4	47675000	47680000	5001	*	chr4	47595000	47600000	5001	*	enh36378	genic	63.4221	CORIN	1655.12	TRUE	602	13.3919	849.339	0.0240109	enh36378-CORIN
chr4	4490000	4495000	5001	*	chr4	4760000	4765000	5001	*	enh34913	genic	73.8569	LOC101928279	102.25	TRUE	603	9.64131	712.077	0.0220507	enh34913-LOC101928279
chr4	4540000	4545000	5001	*	chr4	4760000	4765000	5001	*	enh34915	promoter	98.8212	LOC101928279	102.25	TRUE	603	7.01733	693.461	0.0214742	enh34915-LOC101928279
chr4	4565000	4570000	5001	*	chr4	4760000	4765000	5001	*	enh34916	genic	56.5074	LOC101928279	102.25	TRUE	603	11.9088	672.933	0.0208385	enh34916-LOC101928279
chr4	4575000	4580000	5001	*	chr4	4760000	4765000	5001	*	enh34917	genic	78.0909	LOC101928279	102.25	TRUE	603	9.73737	760.4	0.023547	enh34917-LOC101928279
chr4	4660000	4665000	5001	*	chr4	4760000	4765000	5001	*	enh34921	genic	81.6069	LOC101928279	102.25	TRUE	603	8.10739	661.619	0.0204881	enh34921-LOC101928279
chr4	4670000	4675000	5001	*	chr4	4760000	4765000	5001	*	enh34923	genic	62.4408	LOC101928279	102.25	TRUE	603	12.2663	765.917	0.0237179	enh34923-LOC101928279
chr4	4670000	4675000	5001	*	chr4	4760000	4765000	5001	*	enh34924	genic	63.8745	LOC101928279	102.25	TRUE	603	12.2663	783.503	0.0242625	enh34924-LOC101928279
chr4	4695000	4700000	5001	*	chr4	4760000	4765000	5001	*	enh34925	genic	60.509	LOC101928279	102.25	TRUE	603	13.9862	846.288	0.0262067	enh34925-LOC101928279
chr4	4705000	4710000	5001	*	chr4	4760000	4765000	5001	*	enh34926	genic	76.0367	LOC101928279	102.25	TRUE	603	26.5064	2015.46	0.0624121	enh34926-LOC101928279
chr4	4785000	4790000	5001	*	chr4	4760000	4765000	5001	*	enh34927	genic	56.6938	LOC101928279	102.25	TRUE	603	37.1644	2106.99	0.0652465	enh34927-LOC101928279
chr4	4790000	4795000	5001	*	chr4	4760000	4765000	5001	*	enh34928	intergenic	59.325	LOC101928279	102.25	TRUE	603	26.4644	1570	0.0486177	enh34928-LOC101928279
chr4	4850000	4855000	5001	*	chr4	4760000	4765000	5001	*	enh34929	intergenic	73.8087	LOC101928279	102.25	TRUE	603	11.5081	849.394	0.0263029	enh34929-LOC101928279
chr4	4860000	4865000	5001	*	chr4	4760000	4765000	5001	*	enh34930	promoter	93.3328	LOC101928279	102.25	TRUE	603	8.20024	765.351	0.0237004	enh34930-LOC101928279
chr4	4865000	4870000	5001	*	chr4	4760000	4765000	5001	*	enh34931	intergenic	65.5843	LOC101928279	102.25	TRUE	603	16.0273	1051.14	0.0325503	enh34931-LOC101928279
chr4	4945000	4950000	5001	*	chr4	4760000	4765000	5001	*	enh34932	genic	60.9614	LOC101928279	102.25	TRUE	603	12.2236	745.165	0.0230753	enh34932-LOC101928279
chr4	47685000	47690000	5001	*	chr4	47830000	47835000	5001	*	enh36379	genic	64.8339	LOC101927179	504.875	TRUE	604	22.675	1470.11	0.0229296	enh36379-LOC101927179
chr4	47705000	47710000	5001	*	chr4	47830000	47835000	5001	*	enh36380	genic	62.3356	LOC101927179	504.875	TRUE	604	53.1293	3311.85	0.0516556	enh36380-LOC101927179
chr4	47730000	47735000	5001	*	chr4	47830000	47835000	5001	*	enh36381	genic	64.6402	LOC101927179	504.875	TRUE	604	32.5969	2107.07	0.0328644	enh36381-LOC101927179
chr4	47740000	47745000	5001	*	chr4	47830000	47835000	5001	*	enh36382	genic	83.1079	LOC101927179	504.875	TRUE	604	35.6176	2960.11	0.0461694	enh36382-LOC101927179
chr4	47790000	47795000	5001	*	chr4	47830000	47835000	5001	*	enh36383	genic	62.6735	LOC101927179	504.875	TRUE	604	31.1093	1949.73	0.0304103	enh36383-LOC101927179
chr4	47820000	47825000	5001	*	chr4	47830000	47835000	5001	*	enh36384	genic	87.4958	LOC101927179	504.875	TRUE	604	83.122	7272.83	0.113436	enh36384-LOC101927179
chr4	47835000	47840000	5001	*	chr4	47830000	47835000	5001	*	enh36385	promoter	81.7753	LOC101927179	504.875	TRUE	604	152.13	12440.5	0.194037	enh36385-LOC101927179
chr4	47840000	47845000	5001	*	chr4	47830000	47835000	5001	*	enh36386	genic	68.1255	LOC101927179	504.875	TRUE	604	71.3501	4860.76	0.0758143	enh36386-LOC101927179
chr4	47915000	47920000	5001	*	chr4	47830000	47835000	5001	*	enh36387	promoter	109.085	LOC101927179	504.875	TRUE	604	18.5585	2024.46	0.0315758	enh36387-LOC101927179
chr4	47650000	47655000	5001	*	chr4	47845000	47850000	5001	*	enh36374	genic	61.5303	NFXL1	1288.62	TRUE	605	21.834	1343.45	0.023749	enh36374-NFXL1
chr4	47670000	47675000	5001	*	chr4	47845000	47850000	5001	*	enh36376	genic	61.3444	NFXL1	1288.62	TRUE	605	25.6669	1574.52	0.0278338	enh36376-NFXL1
chr4	47670000	47675000	5001	*	chr4	47845000	47850000	5001	*	enh36377	genic	60.8481	NFXL1	1288.62	TRUE	605	25.6669	1561.78	0.0276086	enh36377-NFXL1
chr4	47675000	47680000	5001	*	chr4	47845000	47850000	5001	*	enh36378	genic	63.4221	NFXL1	1288.62	TRUE	605	22.044	1398.07	0.0247146	enh36378-NFXL1
chr4	47685000	47690000	5001	*	chr4	47845000	47850000	5001	*	enh36379	genic	64.8339	NFXL1	1288.62	TRUE	605	25.7933	1672.28	0.029562	enh36379-NFXL1
chr4	47705000	47710000	5001	*	chr4	47845000	47850000	5001	*	enh36380	genic	62.3356	NFXL1	1288.62	TRUE	605	23.0611	1437.52	0.025412	enh36380-NFXL1
chr4	47790000	47795000	5001	*	chr4	47845000	47850000	5001	*	enh36383	genic	62.6735	NFXL1	1288.62	TRUE	605	21.0665	1320.31	0.0233399	enh36383-NFXL1
chr4	47820000	47825000	5001	*	chr4	47845000	47850000	5001	*	enh36384	genic	87.4958	NFXL1	1288.62	TRUE	605	32.2194	2819.07	0.0498344	enh36384-NFXL1
chr4	47835000	47840000	5001	*	chr4	47845000	47850000	5001	*	enh36385	promoter	81.7753	NFXL1	1288.62	TRUE	605	73.1864	5984.83	0.105798	enh36385-NFXL1
chr4	47840000	47845000	5001	*	chr4	47845000	47850000	5001	*	enh36386	genic	68.1255	NFXL1	1288.62	TRUE	605	172.368	11742.6	0.207582	enh36386-NFXL1
chr4	47915000	47920000	5001	*	chr4	47845000	47850000	5001	*	enh36387	promoter	109.085	NFXL1	1288.62	TRUE	605	18.5519	2023.73	0.0357747	enh36387-NFXL1
chr4	47925000	47930000	5001	*	chr4	47845000	47850000	5001	*	enh36388	genic	68.315	NFXL1	1288.62	TRUE	605	21.1861	1447.33	0.0255853	enh36388-NFXL1
chr4	47915000	47920000	5001	*	chr4	47915000	47920000	5001	*	enh36387	promoter	109.085	LOC101927157	1662	TRUE	606	493.733	53859	0.553759	enh36387-LOC101927157
chr4	47925000	47930000	5001	*	chr4	47915000	47920000	5001	*	enh36388	genic	68.315	LOC101927157	1662	TRUE	606	87.5144	5978.54	0.0614692	enh36388-LOC101927157
chr4	47670000	47675000	5001	*	chr4	47935000	47940000	5001	*	enh36376	genic	61.3444	CNGA1	449.25	TRUE	607	38.3727	2353.95	0.0429983	enh36376-CNGA1
chr4	47670000	47675000	5001	*	chr4	47935000	47940000	5001	*	enh36377	genic	60.8481	CNGA1	449.25	TRUE	607	38.3727	2334.9	0.0426504	enh36377-CNGA1
chr4	47675000	47680000	5001	*	chr4	47935000	47940000	5001	*	enh36378	genic	63.4221	CNGA1	449.25	TRUE	607	26.9642	1710.13	0.031238	enh36378-CNGA1
chr4	47685000	47690000	5001	*	chr4	47935000	47940000	5001	*	enh36379	genic	64.8339	CNGA1	449.25	TRUE	607	46.0509	2985.66	0.0545375	enh36379-CNGA1
chr4	47705000	47710000	5001	*	chr4	47935000	47940000	5001	*	enh36380	genic	62.3356	CNGA1	449.25	TRUE	607	34.7143	2163.94	0.0395274	enh36380-CNGA1
chr4	47740000	47745000	5001	*	chr4	47935000	47940000	5001	*	enh36382	genic	83.1079	CNGA1	449.25	TRUE	607	20.5662	1709.21	0.0312213	enh36382-CNGA1
chr4	47820000	47825000	5001	*	chr4	47935000	47940000	5001	*	enh36384	genic	87.4958	CNGA1	449.25	TRUE	607	14.3661	1256.98	0.0229605	enh36384-CNGA1
chr4	47835000	47840000	5001	*	chr4	47935000	47940000	5001	*	enh36385	promoter	81.7753	CNGA1	449.25	TRUE	607	19.7645	1616.25	0.0295232	enh36385-CNGA1
chr4	47840000	47845000	5001	*	chr4	47935000	47940000	5001	*	enh36386	genic	68.1255	CNGA1	449.25	TRUE	607	26.5503	1808.75	0.0330395	enh36386-CNGA1
chr4	47915000	47920000	5001	*	chr4	47935000	47940000	5001	*	enh36387	promoter	109.085	CNGA1	449.25	TRUE	607	33.9339	3701.69	0.0676167	enh36387-CNGA1
chr4	47925000	47930000	5001	*	chr4	47935000	47940000	5001	*	enh36388	genic	68.315	CNGA1	449.25	TRUE	607	65.267	4458.71	0.0814449	enh36388-CNGA1
chr4	47970000	47975000	5001	*	chr4	47935000	47940000	5001	*	enh36389	genic	74.8487	CNGA1	449.25	TRUE	607	29.8686	2235.63	0.040837	enh36389-CNGA1
chr4	47975000	47980000	5001	*	chr4	47935000	47940000	5001	*	enh36390	genic	63.249	CNGA1	449.25	TRUE	607	20.6448	1305.76	0.0238517	enh36390-CNGA1
chr4	48005000	48010000	5001	*	chr4	48015000	48020000	5001	*	enh36391	genic	63.9581	NIPAL1	407.25	TRUE	608	58.4629	3739.18	0.0376587	enh36391-NIPAL1
chr4	48015000	48020000	5001	*	chr4	48015000	48020000	5001	*	enh36392	promoter	88.0996	NIPAL1	407.25	TRUE	608	619.012	54534.7	0.54924	enh36392-NIPAL1
chr4	48035000	48040000	5001	*	chr4	48015000	48020000	5001	*	enh36393	genic	75.2326	NIPAL1	407.25	TRUE	608	45.8042	3445.97	0.0347056	enh36393-NIPAL1
chr4	48045000	48050000	5001	*	chr4	48015000	48020000	5001	*	enh36394	intergenic	69.0686	NIPAL1	407.25	TRUE	608	36.8977	2548.47	0.0256666	enh36394-NIPAL1
chr4	47915000	47920000	5001	*	chr4	48065000	48070000	5001	*	enh36387	promoter	109.085	TXK	541.375	TRUE	609	9.40872	1026.35	0.0215231	enh36387-TXK
chr4	48005000	48010000	5001	*	chr4	48065000	48070000	5001	*	enh36391	genic	63.9581	TXK	541.375	TRUE	609	27.7597	1775.46	0.0372323	enh36391-TXK
chr4	48015000	48020000	5001	*	chr4	48065000	48070000	5001	*	enh36392	promoter	88.0996	TXK	541.375	TRUE	609	31.3147	2758.81	0.0578538	enh36392-TXK
chr4	48035000	48040000	5001	*	chr4	48065000	48070000	5001	*	enh36393	genic	75.2326	TXK	541.375	TRUE	609	35.8375	2696.15	0.0565396	enh36393-TXK
chr4	48045000	48050000	5001	*	chr4	48065000	48070000	5001	*	enh36394	intergenic	69.0686	TXK	541.375	TRUE	609	49.0855	3390.26	0.0710956	enh36394-TXK
chr4	48110000	48115000	5001	*	chr4	48065000	48070000	5001	*	enh36395	genic	55.8028	TXK	541.375	TRUE	609	20.0258	1117.5	0.0234345	enh36395-TXK
chr4	48130000	48135000	5001	*	chr4	48065000	48070000	5001	*	enh36396	genic	83.7893	TXK	541.375	TRUE	609	14.4653	1212.04	0.0254171	enh36396-TXK
chr4	48135000	48140000	5001	*	chr4	48065000	48070000	5001	*	enh36398	promoter	67.0051	TXK	541.375	TRUE	609	17.9549	1203.07	0.0252291	enh36398-TXK
chr4	48135000	48140000	5001	*	chr4	48065000	48070000	5001	*	enh36399	genic	81.228	TXK	541.375	TRUE	609	17.9549	1458.44	0.0305843	enh36399-TXK
chr4	48130000	48135000	5001	*	chr4	48135000	48140000	5001	*	enh36396	genic	83.7893	TEC	4008.88	TRUE	610	182.152	15262.4	0.100786	enh36396-TEC
chr4	48130000	48135000	5001	*	chr4	48135000	48140000	5001	*	enh36397	genic	63.9892	TEC	4008.88	TRUE	610	182.152	11655.8	0.0769691	enh36397-TEC
chr4	48135000	48140000	5001	*	chr4	48135000	48140000	5001	*	enh36398	promoter	67.0051	TEC	4008.88	TRUE	610	424.461	28441	0.187811	enh36398-TEC
chr4	48135000	48140000	5001	*	chr4	48135000	48140000	5001	*	enh36399	genic	81.228	TEC	4008.88	TRUE	610	424.461	34478.1	0.227677	enh36399-TEC
chr4	48155000	48160000	5001	*	chr4	48135000	48140000	5001	*	enh36400	genic	74.4185	TEC	4008.88	TRUE	610	53.811	4004.53	0.026444	enh36400-TEC
chr4	48270000	48275000	5001	*	chr4	48135000	48140000	5001	*	enh36413	promoter	117.299	TEC	4008.88	TRUE	610	29.7469	3489.29	0.0230416	enh36413-TEC
chr4	48315000	48320000	5001	*	chr4	48340000	48345000	5001	*	enh36415	intergenic	62.4721	SLAIN2	3306.62	TRUE	611	42.7577	2671.16	0.0208827	enh36415-SLAIN2
chr4	48330000	48335000	5001	*	chr4	48340000	48345000	5001	*	enh36416	intergenic	67.2674	SLAIN2	3306.62	TRUE	611	92.1579	6199.22	0.0484645	enh36416-SLAIN2
chr4	48330000	48335000	5001	*	chr4	48340000	48345000	5001	*	enh36417	intergenic	74.534	SLAIN2	3306.62	TRUE	611	92.1579	6868.9	0.0536999	enh36417-SLAIN2
chr4	48340000	48345000	5001	*	chr4	48340000	48345000	5001	*	enh36418	promoter	137.662	SLAIN2	3306.62	TRUE	611	407.224	56059.5	0.438264	enh36418-SLAIN2
chr4	48360000	48365000	5001	*	chr4	48340000	48345000	5001	*	enh36419	genic	60.3613	SLAIN2	3306.62	TRUE	611	48.954	2954.93	0.0231011	enh36419-SLAIN2
chr4	48380000	48385000	5001	*	chr4	48340000	48345000	5001	*	enh36421	genic	74.1224	SLAIN2	3306.62	TRUE	611	36.5224	2707.13	0.0211639	enh36421-SLAIN2
chr4	48485000	48490000	5001	*	chr4	48340000	48345000	5001	*	enh36427	promoter	113.124	SLAIN2	3306.62	TRUE	611	23.7382	2685.35	0.0209936	enh36427-SLAIN2
chr4	4490000	4495000	5001	*	chr4	4845000	4850000	5001	*	enh34912	genic	65.7389	LINC01396	33.625	TRUE	612	18.6119	1223.53	0.0210585	enh34912-LINC01396
chr4	4490000	4495000	5001	*	chr4	4845000	4850000	5001	*	enh34913	genic	73.8569	LINC01396	33.625	TRUE	612	18.6119	1374.62	0.023659	enh34913-LINC01396
chr4	4540000	4545000	5001	*	chr4	4845000	4850000	5001	*	enh34915	promoter	98.8212	LINC01396	33.625	TRUE	612	11.9528	1181.19	0.0203299	enh34915-LINC01396
chr4	4660000	4665000	5001	*	chr4	4845000	4850000	5001	*	enh34921	genic	81.6069	LINC01396	33.625	TRUE	612	15.6508	1277.21	0.0219826	enh34921-LINC01396
chr4	4850000	4855000	5001	*	chr4	4845000	4850000	5001	*	enh34929	intergenic	73.8087	LINC01396	33.625	TRUE	612	213.008	15721.8	0.270594	enh34929-LINC01396
chr4	4860000	4865000	5001	*	chr4	4845000	4850000	5001	*	enh34930	promoter	93.3328	LINC01396	33.625	TRUE	612	57.733	5388.39	0.0927414	enh34930-LINC01396
chr4	4865000	4870000	5001	*	chr4	4845000	4850000	5001	*	enh34931	intergenic	65.5843	LINC01396	33.625	TRUE	612	43.967	2883.54	0.0496296	enh34931-LINC01396
chr4	48340000	48345000	5001	*	chr4	48485000	48490000	5001	*	enh36418	promoter	137.662	SLC10A4	1683.38	TRUE	613	23.7382	3267.86	0.0245652	enh36418-SLC10A4
chr4	48475000	48480000	5001	*	chr4	48485000	48490000	5001	*	enh36426	intergenic	71.5173	SLC10A4	1683.38	TRUE	613	64.635	4622.52	0.0347485	enh36426-SLC10A4
chr4	48485000	48490000	5001	*	chr4	48485000	48490000	5001	*	enh36427	promoter	113.124	SLC10A4	1683.38	TRUE	613	446.135	50468.4	0.379382	enh36427-SLC10A4
chr4	48490000	48495000	5001	*	chr4	48485000	48490000	5001	*	enh36428	promoter	97.3145	SLC10A4	1683.38	TRUE	613	215.585	20979.6	0.157708	enh36428-SLC10A4
chr4	48495000	48500000	5001	*	chr4	48485000	48490000	5001	*	enh36429	genic	64.6416	SLC10A4	1683.38	TRUE	613	108.814	7033.89	0.0528753	enh36429-SLC10A4
chr4	48505000	48510000	5001	*	chr4	48485000	48490000	5001	*	enh36430	genic	67.8343	SLC10A4	1683.38	TRUE	613	58.8809	3994.14	0.0300248	enh36430-SLC10A4
chr4	48340000	48345000	5001	*	chr4	48490000	48495000	5001	*	enh36418	promoter	137.662	ZAR1	1365.75	TRUE	614	22.1944	3055.34	0.0232547	enh36418-ZAR1
chr4	48475000	48480000	5001	*	chr4	48490000	48495000	5001	*	enh36426	intergenic	71.5173	ZAR1	1365.75	TRUE	614	65.0977	4655.61	0.0354346	enh36426-ZAR1
chr4	48485000	48490000	5001	*	chr4	48490000	48495000	5001	*	enh36427	promoter	113.124	ZAR1	1365.75	TRUE	614	215.585	24387.8	0.185619	enh36427-ZAR1
chr4	48490000	48495000	5001	*	chr4	48490000	48495000	5001	*	enh36428	promoter	97.3145	ZAR1	1365.75	TRUE	614	393.837	38326.1	0.291706	enh36428-ZAR1
chr4	48495000	48500000	5001	*	chr4	48490000	48495000	5001	*	enh36429	genic	64.6416	ZAR1	1365.75	TRUE	614	200.997	12992.8	0.09889	enh36429-ZAR1
chr4	48505000	48510000	5001	*	chr4	48490000	48495000	5001	*	enh36430	genic	67.8343	ZAR1	1365.75	TRUE	614	65.8538	4467.14	0.0340002	enh36430-ZAR1
chr4	48475000	48480000	5001	*	chr4	48495000	48500000	5001	*	enh36426	intergenic	71.5173	FRYL	6179.38	TRUE	615	48.6336	3478.15	0.0278994	enh36426-FRYL
chr4	48485000	48490000	5001	*	chr4	48495000	48500000	5001	*	enh36427	promoter	113.124	FRYL	6179.38	TRUE	615	108.814	12309.4	0.0987377	enh36427-FRYL
chr4	48490000	48495000	5001	*	chr4	48495000	48500000	5001	*	enh36428	promoter	97.3145	FRYL	6179.38	TRUE	615	200.997	19559.9	0.156897	enh36428-FRYL
chr4	48495000	48500000	5001	*	chr4	48495000	48500000	5001	*	enh36429	genic	64.6416	FRYL	6179.38	TRUE	615	557.085	36010.9	0.288855	enh36429-FRYL
chr4	48505000	48510000	5001	*	chr4	48495000	48500000	5001	*	enh36430	genic	67.8343	FRYL	6179.38	TRUE	615	103.471	7018.89	0.0563008	enh36430-FRYL
chr4	48530000	48535000	5001	*	chr4	48495000	48500000	5001	*	enh36431	genic	64.0009	FRYL	6179.38	TRUE	615	40.258	2576.55	0.0206673	enh36431-FRYL
chr4	4850000	4855000	5001	*	chr4	4860000	4865000	5001	*	enh34929	intergenic	73.8087	MSX1	458.125	TRUE	616	65.7819	4855.28	0.0508054	enh34929-MSX1
chr4	4860000	4865000	5001	*	chr4	4860000	4865000	5001	*	enh34930	promoter	93.3328	MSX1	458.125	TRUE	616	393.02	36681.6	0.383835	enh34930-MSX1
chr4	4865000	4870000	5001	*	chr4	4860000	4865000	5001	*	enh34931	intergenic	65.5843	MSX1	458.125	TRUE	616	171.917	11275	0.117981	enh34931-MSX1
chr4	48775000	48780000	5001	*	chr4	48830000	48835000	5001	*	enh36443	genic	70.2941	OCIAD1	1778.5	TRUE	617	34.9368	2455.85	0.0214708	enh36443-OCIAD1
chr4	48780000	48785000	5001	*	chr4	48830000	48835000	5001	*	enh36444	promoter	135.975	OCIAD1	1778.5	TRUE	617	53.3339	7252.07	0.0634028	enh36444-OCIAD1
chr4	48790000	48795000	5001	*	chr4	48830000	48835000	5001	*	enh36445	intergenic	66.9301	OCIAD1	1778.5	TRUE	617	36.3385	2432.14	0.0212635	enh36445-OCIAD1
chr4	48800000	48805000	5001	*	chr4	48830000	48835000	5001	*	enh36446	intergenic	59.9416	OCIAD1	1778.5	TRUE	617	47.8406	2867.65	0.025071	enh36446-OCIAD1
chr4	48805000	48810000	5001	*	chr4	48830000	48835000	5001	*	enh36447	intergenic	62.323	OCIAD1	1778.5	TRUE	617	49.0685	3058.1	0.0267361	enh36447-OCIAD1
chr4	48820000	48825000	5001	*	chr4	48830000	48835000	5001	*	enh36448	intergenic	56.9868	OCIAD1	1778.5	TRUE	617	99.5478	5672.91	0.0495968	enh36448-OCIAD1
chr4	48830000	48835000	5001	*	chr4	48830000	48835000	5001	*	enh36449	promoter	108.617	OCIAD1	1778.5	TRUE	617	496.847	53966	0.47181	enh36449-OCIAD1
chr4	48780000	48785000	5001	*	chr4	48885000	48890000	5001	*	enh36444	promoter	135.975	OCIAD2	432.375	TRUE	618	16.232	2207.15	0.0367974	enh36444-OCIAD2
chr4	48830000	48835000	5001	*	chr4	48885000	48890000	5001	*	enh36449	promoter	108.617	OCIAD2	432.375	TRUE	618	25.1719	2734.09	0.0455825	enh36449-OCIAD2
chr4	48860000	48865000	5001	*	chr4	48885000	48890000	5001	*	enh36450	genic	65.5661	OCIAD2	432.375	TRUE	618	54.3035	3560.47	0.05936	enh36450-OCIAD2
chr4	48890000	48895000	5001	*	chr4	48885000	48890000	5001	*	enh36451	genic	63.7791	OCIAD2	432.375	TRUE	618	156.552	9984.72	0.166465	enh36451-OCIAD2
chr4	48900000	48905000	5001	*	chr4	48885000	48890000	5001	*	enh36452	genic	67.8275	OCIAD2	432.375	TRUE	618	61.6007	4178.22	0.0696591	enh36452-OCIAD2
chr4	48905000	48910000	5001	*	chr4	48885000	48890000	5001	*	enh36453	promoter	78.6158	OCIAD2	432.375	TRUE	618	61.9898	4873.38	0.0812487	enh36453-OCIAD2
chr4	48910000	48915000	5001	*	chr4	48885000	48890000	5001	*	enh36454	intergenic	72.8252	OCIAD2	432.375	TRUE	618	45.6232	3322.52	0.0553928	enh36454-OCIAD2
chr4	48970000	48975000	5001	*	chr4	48885000	48890000	5001	*	enh36457	intergenic	73.2896	OCIAD2	432.375	TRUE	618	18.4833	1354.63	0.0225844	enh36457-OCIAD2
chr4	48570000	48575000	5001	*	chr4	48985000	48990000	5001	*	enh36432	genic	63.3471	CWH43	262.5	TRUE	619	11.248	712.526	0.0200107	enh36432-CWH43
chr4	48790000	48795000	5001	*	chr4	48985000	48990000	5001	*	enh36445	intergenic	66.9301	CWH43	262.5	TRUE	619	11.584	775.319	0.0217742	enh36445-CWH43
chr4	48800000	48805000	5001	*	chr4	48985000	48990000	5001	*	enh36446	intergenic	59.9416	CWH43	262.5	TRUE	619	12.0807	724.139	0.0203369	enh36446-CWH43
chr4	48830000	48835000	5001	*	chr4	48985000	48990000	5001	*	enh36449	promoter	108.617	CWH43	262.5	TRUE	619	7.95025	863.531	0.0242516	enh36449-CWH43
chr4	48900000	48905000	5001	*	chr4	48985000	48990000	5001	*	enh36452	genic	67.8275	CWH43	262.5	TRUE	619	15.1604	1028.29	0.0288788	enh36452-CWH43
chr4	48910000	48915000	5001	*	chr4	48985000	48990000	5001	*	enh36454	intergenic	72.8252	CWH43	262.5	TRUE	619	14.4096	1049.38	0.029471	enh36454-CWH43
chr4	48965000	48970000	5001	*	chr4	48985000	48990000	5001	*	enh36455	intergenic	62.4613	CWH43	262.5	TRUE	619	40.0292	2500.28	0.0702183	enh36455-CWH43
chr4	48970000	48975000	5001	*	chr4	48985000	48990000	5001	*	enh36456	intergenic	59.0849	CWH43	262.5	TRUE	619	61.5047	3634	0.102058	enh36456-CWH43
chr4	48970000	48975000	5001	*	chr4	48985000	48990000	5001	*	enh36457	intergenic	73.2896	CWH43	262.5	TRUE	619	61.5047	4507.66	0.126594	enh36457-CWH43
chr4	49065000	49070000	5001	*	chr4	48985000	48990000	5001	*	enh36458	intergenic	69.2864	CWH43	262.5	TRUE	619	14.8414	1028.31	0.0288792	enh36458-CWH43
chr4	4525000	4530000	5001	*	chr4	4920000	4925000	5001	*	enh34914	genic	66.9524	LOC101928306	210.25	TRUE	620	8.25723	552.841	0.0217561	enh34914-LOC101928306
chr4	4575000	4580000	5001	*	chr4	4920000	4925000	5001	*	enh34917	genic	78.0909	LOC101928306	210.25	TRUE	620	8.13537	635.298	0.025001	enh34917-LOC101928306
chr4	4695000	4700000	5001	*	chr4	4920000	4925000	5001	*	enh34925	genic	60.509	LOC101928306	210.25	TRUE	620	8.45086	511.353	0.0201234	enh34925-LOC101928306
chr4	4785000	4790000	5001	*	chr4	4920000	4925000	5001	*	enh34927	genic	56.6938	LOC101928306	210.25	TRUE	620	14.5169	823.02	0.0323885	enh34927-LOC101928306
chr4	4850000	4855000	5001	*	chr4	4920000	4925000	5001	*	enh34929	intergenic	73.8087	LOC101928306	210.25	TRUE	620	9.61474	709.651	0.027927	enh34929-LOC101928306
chr4	4860000	4865000	5001	*	chr4	4920000	4925000	5001	*	enh34930	promoter	93.3328	LOC101928306	210.25	TRUE	620	6.85113	639.435	0.0251638	enh34930-LOC101928306
chr4	4865000	4870000	5001	*	chr4	4920000	4925000	5001	*	enh34931	intergenic	65.5843	LOC101928306	210.25	TRUE	620	11.7796	772.557	0.0304026	enh34931-LOC101928306
chr4	4945000	4950000	5001	*	chr4	4920000	4925000	5001	*	enh34932	genic	60.9614	LOC101928306	210.25	TRUE	620	29.5434	1801	0.0708753	enh34932-LOC101928306
chr4	4995000	5000000	5001	*	chr4	4920000	4925000	5001	*	enh34933	intergenic	63.5836	LOC101928306	210.25	TRUE	620	13.3605	849.509	0.0334309	enh34933-LOC101928306
chr4	5050000	5055000	5001	*	chr4	4920000	4925000	5001	*	enh34935	promoter	59.7671	LOC101928306	210.25	TRUE	620	8.72501	521.469	0.0205215	enh34935-LOC101928306
chr4	445000	450000	5001	*	chr4	490000	495000	5001	*	enh34609	genic	74.4496	PIGG	1634.75	TRUE	621	38.015	2830.2	0.0227562	enh34609-PIGG
chr4	465000	470000	5001	*	chr4	490000	495000	5001	*	enh34610	promoter	113.706	PIGG	1634.75	TRUE	621	51.8122	5891.36	0.0473695	enh34610-PIGG
chr4	470000	475000	5001	*	chr4	490000	495000	5001	*	enh34611	genic	90.1658	PIGG	1634.75	TRUE	621	92.0745	8301.97	0.066752	enh34611-PIGG
chr4	475000	480000	5001	*	chr4	490000	495000	5001	*	enh34612	genic	74.1832	PIGG	1634.75	TRUE	621	123.859	9188.28	0.0738784	enh34612-PIGG
chr4	490000	495000	5001	*	chr4	490000	495000	5001	*	enh34613	promoter	98.4667	PIGG	1634.75	TRUE	621	524.8	51675.4	0.415496	enh34613-PIGG
chr4	525000	530000	5001	*	chr4	490000	495000	5001	*	enh34614	genic	63.7132	PIGG	1634.75	TRUE	621	45.776	2916.54	0.0234504	enh34614-PIGG
chr4	4250000	4255000	5001	*	chr4	5015000	5020000	5001	*	enh34900	promoter	104.266	CYTL1	16.125	TRUE	622	5.24078	546.436	0.0244331	enh34900-CYTL1
chr4	4450000	4455000	5001	*	chr4	5015000	5020000	5001	*	enh34911	genic	60.0858	CYTL1	16.125	TRUE	622	8.27151	497	0.0222227	enh34911-CYTL1
chr4	4525000	4530000	5001	*	chr4	5015000	5020000	5001	*	enh34914	genic	66.9524	CYTL1	16.125	TRUE	622	6.95084	465.376	0.0208086	enh34914-CYTL1
chr4	4540000	4545000	5001	*	chr4	5015000	5020000	5001	*	enh34915	promoter	98.8212	CYTL1	16.125	TRUE	622	6.34535	627.055	0.0280378	enh34915-CYTL1
chr4	4660000	4665000	5001	*	chr4	5015000	5020000	5001	*	enh34921	genic	81.6069	CYTL1	16.125	TRUE	622	8.14558	664.736	0.0297227	enh34921-CYTL1
chr4	4660000	4665000	5001	*	chr4	5015000	5020000	5001	*	enh34922	genic	72.6156	CYTL1	16.125	TRUE	622	8.14558	591.496	0.0264479	enh34922-CYTL1
chr4	4695000	4700000	5001	*	chr4	5015000	5020000	5001	*	enh34925	genic	60.509	CYTL1	16.125	TRUE	622	7.90427	478.28	0.0213856	enh34925-CYTL1
chr4	4945000	4950000	5001	*	chr4	5015000	5020000	5001	*	enh34932	genic	60.9614	CYTL1	16.125	TRUE	622	12.8952	786.109	0.0351497	enh34932-CYTL1
chr4	4995000	5000000	5001	*	chr4	5015000	5020000	5001	*	enh34933	intergenic	63.5836	CYTL1	16.125	TRUE	622	28.9202	1838.85	0.0822215	enh34933-CYTL1
chr4	5045000	5050000	5001	*	chr4	5015000	5020000	5001	*	enh34934	intergenic	62.2421	CYTL1	16.125	TRUE	622	22.1917	1381.26	0.061761	enh34934-CYTL1
chr4	5050000	5055000	5001	*	chr4	5015000	5020000	5001	*	enh34935	promoter	59.7671	CYTL1	16.125	TRUE	622	17.6271	1053.52	0.0471066	enh34935-CYTL1
chr4	5620000	5625000	5001	*	chr4	5015000	5020000	5001	*	enh34936	genic	68.3107	CYTL1	16.125	TRUE	622	9.11975	622.976	0.0278555	enh34936-CYTL1
chr4	5710000	5715000	5001	*	chr4	5015000	5020000	5001	*	enh34937	promoter	78.9228	CYTL1	16.125	TRUE	622	5.94781	469.418	0.0209894	enh34937-CYTL1
chr4	5810000	5815000	5001	*	chr4	5015000	5020000	5001	*	enh34941	genic	63.6034	CYTL1	16.125	TRUE	622	9.89102	629.102	0.0281294	enh34941-CYTL1
chr4	5825000	5830000	5001	*	chr4	5015000	5020000	5001	*	enh34942	genic	63.0002	CYTL1	16.125	TRUE	622	9.09914	573.248	0.0256319	enh34942-CYTL1
chr4	9530000	9535000	5001	*	chr4	5015000	5020000	5001	*	enh35141	intergenic	79.1219	CYTL1	16.125	TRUE	622	6.14676	486.344	0.0217462	enh35141-CYTL1
chr4	5045000	5050000	5001	*	chr4	5050000	5055000	5001	*	enh34934	intergenic	62.2421	STK32B	1187.25	TRUE	623	210.264	13087.2	0.18268	enh34934-STK32B
chr4	5050000	5055000	5001	*	chr4	5050000	5055000	5001	*	enh34935	promoter	59.7671	STK32B	1187.25	TRUE	623	696.303	41616	0.580901	enh34935-STK32B
chr4	52700000	52705000	5001	*	chr4	52705000	52710000	5001	*	enh36459	intergenic	59.6236	DCUN1D4	2159.75	TRUE	624	234.822	14000.9	0.108572	enh36459-DCUN1D4
chr4	52705000	52710000	5001	*	chr4	52705000	52710000	5001	*	enh36460	promoter	117.173	DCUN1D4	2159.75	TRUE	624	562.425	65900.9	0.511039	enh36460-DCUN1D4
chr4	52710000	52715000	5001	*	chr4	52705000	52710000	5001	*	enh36461	genic	93.9244	DCUN1D4	2159.75	TRUE	624	120.477	11315.7	0.0877495	enh36461-DCUN1D4
chr4	52760000	52765000	5001	*	chr4	52705000	52710000	5001	*	enh36462	genic	74.832	DCUN1D4	2159.75	TRUE	624	41.7264	3122.47	0.0242137	enh36462-DCUN1D4
chr4	52700000	52705000	5001	*	chr4	52855000	52860000	5001	*	enh36459	intergenic	59.6236	LRRC66	133	TRUE	625	15.3201	913.441	0.0256254	enh36459-LRRC66
chr4	52705000	52710000	5001	*	chr4	52855000	52860000	5001	*	enh36460	promoter	117.173	LRRC66	133	TRUE	625	9.59272	1124.01	0.0315325	enh36460-LRRC66
chr4	52710000	52715000	5001	*	chr4	52855000	52860000	5001	*	enh36461	genic	93.9244	LRRC66	133	TRUE	625	13.0893	1229.4	0.0344892	enh36461-LRRC66
chr4	52760000	52765000	5001	*	chr4	52855000	52860000	5001	*	enh36462	genic	74.832	LRRC66	133	TRUE	625	26.0055	1946.04	0.0545936	enh36462-LRRC66
chr4	52765000	52770000	5001	*	chr4	52855000	52860000	5001	*	enh36463	genic	68.2778	LRRC66	133	TRUE	625	19.6025	1338.41	0.0375474	enh36463-LRRC66
chr4	52770000	52775000	5001	*	chr4	52855000	52860000	5001	*	enh36464	genic	77.5989	LRRC66	133	TRUE	625	27.1719	2108.51	0.0591514	enh36464-LRRC66
chr4	52820000	52825000	5001	*	chr4	52855000	52860000	5001	*	enh36465	intergenic	59.4267	LRRC66	133	TRUE	625	44.4992	2644.44	0.0741863	enh36465-LRRC66
chr4	52880000	52885000	5001	*	chr4	52855000	52860000	5001	*	enh36466	genic	66.0191	LRRC66	133	TRUE	625	51.5873	3405.74	0.0955436	enh36466-LRRC66
chr4	52890000	52895000	5001	*	chr4	52855000	52860000	5001	*	enh36467	genic	58.5518	LRRC66	133	TRUE	625	26.7663	1567.21	0.0439661	enh36467-LRRC66
chr4	52895000	52900000	5001	*	chr4	52855000	52860000	5001	*	enh36468	genic	62.3029	LRRC66	133	TRUE	625	17.785	1108.06	0.0310851	enh36468-LRRC66
chr4	52900000	52905000	5001	*	chr4	52855000	52860000	5001	*	enh36469	promoter	82.6281	LRRC66	133	TRUE	625	17.1426	1416.46	0.0397369	enh36469-LRRC66
chr4	52915000	52920000	5001	*	chr4	52855000	52860000	5001	*	enh36470	promoter	80.0407	LRRC66	133	TRUE	625	13.4439	1076.06	0.0301874	enh36470-LRRC66
chr4	53010000	53015000	5001	*	chr4	52855000	52860000	5001	*	enh36474	intergenic	62.9663	LRRC66	133	TRUE	625	11.9482	752.332	0.0211057	enh36474-LRRC66
chr4	52700000	52705000	5001	*	chr4	52885000	52890000	5001	*	enh36459	intergenic	59.6236	SGCB	351.125	TRUE	626	29.21	1741.61	0.0229086	enh36459-SGCB
chr4	52705000	52710000	5001	*	chr4	52885000	52890000	5001	*	enh36460	promoter	117.173	SGCB	351.125	TRUE	626	25.0283	2932.63	0.038575	enh36460-SGCB
chr4	52760000	52765000	5001	*	chr4	52885000	52890000	5001	*	enh36462	genic	74.832	SGCB	351.125	TRUE	626	47.4955	3554.18	0.0467507	enh36462-SGCB
chr4	52765000	52770000	5001	*	chr4	52885000	52890000	5001	*	enh36463	genic	68.2778	SGCB	351.125	TRUE	626	57.8741	3951.52	0.0519772	enh36463-SGCB
chr4	52770000	52775000	5001	*	chr4	52885000	52890000	5001	*	enh36464	genic	77.5989	SGCB	351.125	TRUE	626	45.9498	3565.65	0.0469016	enh36464-SGCB
chr4	52820000	52825000	5001	*	chr4	52885000	52890000	5001	*	enh36465	intergenic	59.4267	SGCB	351.125	TRUE	626	25.8006	1533.24	0.0201678	enh36465-SGCB
chr4	52880000	52885000	5001	*	chr4	52885000	52890000	5001	*	enh36466	genic	66.0191	SGCB	351.125	TRUE	626	220.508	14557.7	0.191488	enh36466-SGCB
chr4	52890000	52895000	5001	*	chr4	52885000	52890000	5001	*	enh36467	genic	58.5518	SGCB	351.125	TRUE	626	181.304	10615.7	0.139636	enh36467-SGCB
chr4	52895000	52900000	5001	*	chr4	52885000	52890000	5001	*	enh36468	genic	62.3029	SGCB	351.125	TRUE	626	75.0633	4676.66	0.0615154	enh36468-SGCB
chr4	52900000	52905000	5001	*	chr4	52885000	52890000	5001	*	enh36469	promoter	82.6281	SGCB	351.125	TRUE	626	63.6493	5259.22	0.0691783	enh36469-SGCB
chr4	52915000	52920000	5001	*	chr4	52885000	52890000	5001	*	enh36470	promoter	80.0407	SGCB	351.125	TRUE	626	33.3225	2667.16	0.035083	enh36470-SGCB
chr4	52925000	52930000	5001	*	chr4	52885000	52890000	5001	*	enh36471	genic	69.3481	SGCB	351.125	TRUE	626	22.4381	1556.04	0.0204677	enh36471-SGCB
chr4	52890000	52895000	5001	*	chr4	52915000	52920000	5001	*	enh36467	genic	58.5518	SPATA18	334.5	TRUE	627	36.178	2118.29	0.0207766	enh36467-SPATA18
chr4	52895000	52900000	5001	*	chr4	52915000	52920000	5001	*	enh36468	genic	62.3029	SPATA18	334.5	TRUE	627	59.0867	3681.27	0.0361066	enh36468-SPATA18
chr4	52900000	52905000	5001	*	chr4	52915000	52920000	5001	*	enh36469	promoter	82.6281	SPATA18	334.5	TRUE	627	62.891	5196.56	0.0509689	enh36469-SPATA18
chr4	52915000	52920000	5001	*	chr4	52915000	52920000	5001	*	enh36470	promoter	80.0407	SPATA18	334.5	TRUE	627	570.313	45648.3	0.447727	enh36470-SPATA18
chr4	52925000	52930000	5001	*	chr4	52915000	52920000	5001	*	enh36471	genic	69.3481	SPATA18	334.5	TRUE	627	73.0649	5066.91	0.0496973	enh36471-SPATA18
chr4	25000	30000	5001	*	chr4	50000	55000	5001	*	enh34597	intergenic	61.94	ZNF595	407.75	TRUE	628	94.7623	5869.57	0.0290529	enh34597-ZNF595
chr4	25000	30000	5001	*	chr4	50000	55000	5001	*	enh34598	intergenic	76.3974	ZNF595	407.75	TRUE	628	94.7623	7239.59	0.0358341	enh34598-ZNF595
chr4	35000	40000	5001	*	chr4	50000	55000	5001	*	enh34599	intergenic	94.1218	ZNF595	407.75	TRUE	628	159.361	14999.3	0.0742428	enh34599-ZNF595
chr4	40000	45000	5001	*	chr4	50000	55000	5001	*	enh34600	intergenic	75.3251	ZNF595	407.75	TRUE	628	195.859	14753.1	0.073024	enh34600-ZNF595
chr4	40000	45000	5001	*	chr4	50000	55000	5001	*	enh34601	intergenic	96.4348	ZNF595	407.75	TRUE	628	195.859	18887.6	0.0934887	enh34601-ZNF595
chr4	50000	55000	5001	*	chr4	50000	55000	5001	*	enh34602	intergenic	99.271	ZNF595	407.75	TRUE	628	924.993	91825	0.45451	enh34602-ZNF595
chr4	55000	60000	5001	*	chr4	50000	55000	5001	*	enh34603	genic	70.829	ZNF595	407.75	TRUE	628	419.866	29738.7	0.147199	enh34603-ZNF595
chr4	53410000	53415000	5001	*	chr4	53455000	53460000	5001	*	enh36486	intergenic	67.1929	USP46	1380.12	TRUE	629	24.2774	1631.27	0.025392	enh36486-USP46
chr4	53455000	53460000	5001	*	chr4	53455000	53460000	5001	*	enh36487	intergenic	56.5938	USP46	1380.12	TRUE	629	421.667	23863.7	0.371459	enh36487-USP46
chr4	53505000	53510000	5001	*	chr4	53455000	53460000	5001	*	enh36488	genic	73.6351	USP46	1380.12	TRUE	629	17.8762	1316.32	0.0204896	enh36488-USP46
chr4	53525000	53530000	5001	*	chr4	53455000	53460000	5001	*	enh36490	promoter	110.616	USP46	1380.12	TRUE	629	25.1182	2778.47	0.0432493	enh36490-USP46
chr4	53615000	53620000	5001	*	chr4	53455000	53460000	5001	*	enh36496	promoter	77.4702	USP46	1380.12	TRUE	629	17.1148	1325.89	0.0206386	enh36496-USP46
chr4	53505000	53510000	5001	*	chr4	53525000	53530000	5001	*	enh36488	genic	73.6351	USP46-AS1	1075.25	TRUE	630	38.7043	2849.99	0.0277673	enh36488-USP46-AS1
chr4	53520000	53525000	5001	*	chr4	53525000	53530000	5001	*	enh36489	genic	57.1735	USP46-AS1	1075.25	TRUE	630	134.103	7667.16	0.0747007	enh36489-USP46-AS1
chr4	53525000	53530000	5001	*	chr4	53525000	53530000	5001	*	enh36490	promoter	110.616	USP46-AS1	1075.25	TRUE	630	362.56	40105	0.390741	enh36490-USP46-AS1
chr4	53540000	53545000	5001	*	chr4	53525000	53530000	5001	*	enh36491	intergenic	59.1947	USP46-AS1	1075.25	TRUE	630	69.7362	4128.01	0.040219	enh36491-USP46-AS1
chr4	53560000	53565000	5001	*	chr4	53525000	53530000	5001	*	enh36492	intergenic	65.8095	USP46-AS1	1075.25	TRUE	630	40.1239	2640.53	0.0257266	enh36492-USP46-AS1
chr4	53575000	53580000	5001	*	chr4	53525000	53530000	5001	*	enh36493	promoter	114.037	USP46-AS1	1075.25	TRUE	630	30.3481	3460.81	0.0337185	enh36493-USP46-AS1
chr4	53525000	53530000	5001	*	chr4	53575000	53580000	5001	*	enh36490	promoter	110.616	DANCR	1124.25	TRUE	631	30.3481	3356.99	0.0344438	enh36490-DANCR
chr4	53540000	53545000	5001	*	chr4	53575000	53580000	5001	*	enh36491	intergenic	59.1947	DANCR	1124.25	TRUE	631	36.1656	2140.81	0.0219655	enh36491-DANCR
chr4	53560000	53565000	5001	*	chr4	53575000	53580000	5001	*	enh36492	intergenic	65.8095	DANCR	1124.25	TRUE	631	58.9797	3881.42	0.0398248	enh36492-DANCR
chr4	53575000	53580000	5001	*	chr4	53575000	53580000	5001	*	enh36493	promoter	114.037	DANCR	1124.25	TRUE	631	336.723	38398.9	0.393986	enh36493-DANCR
chr4	53585000	53590000	5001	*	chr4	53575000	53580000	5001	*	enh36494	intergenic	105.461	DANCR	1124.25	TRUE	631	72.9031	7688.43	0.0788859	enh36494-DANCR
chr4	53525000	53530000	5001	*	chr4	53605000	53610000	5001	*	enh36490	promoter	110.616	ERVMER34-1	180.875	TRUE	632	18.7545	2074.54	0.0242329	enh36490-ERVMER34-1
chr4	53575000	53580000	5001	*	chr4	53605000	53610000	5001	*	enh36493	promoter	114.037	ERVMER34-1	180.875	TRUE	632	19.9798	2278.44	0.0266147	enh36493-ERVMER34-1
chr4	53585000	53590000	5001	*	chr4	53605000	53610000	5001	*	enh36494	intergenic	105.461	ERVMER34-1	180.875	TRUE	632	45.6351	4812.72	0.0562178	enh36494-ERVMER34-1
chr4	53605000	53610000	5001	*	chr4	53605000	53610000	5001	*	enh36495	intergenic	65.2339	ERVMER34-1	180.875	TRUE	632	439.945	28699.3	0.335239	enh36495-ERVMER34-1
chr4	53615000	53620000	5001	*	chr4	53605000	53610000	5001	*	enh36496	promoter	77.4702	ERVMER34-1	180.875	TRUE	632	80.1578	6209.83	0.0725376	enh36496-ERVMER34-1
chr4	53625000	53630000	5001	*	chr4	53605000	53610000	5001	*	enh36497	intergenic	56.4356	ERVMER34-1	180.875	TRUE	632	39.3838	2222.65	0.0259629	enh36497-ERVMER34-1
chr4	53710000	53715000	5001	*	chr4	53605000	53610000	5001	*	enh36498	intergenic	78.8322	ERVMER34-1	180.875	TRUE	632	24.3136	1916.69	0.0223891	enh36498-ERVMER34-1
chr4	53455000	53460000	5001	*	chr4	53655000	53660000	5001	*	enh36487	intergenic	56.5938	LINC01618	97.125	TRUE	633	15.0185	849.955	0.0229126	enh36487-LINC01618
chr4	53575000	53580000	5001	*	chr4	53655000	53660000	5001	*	enh36493	promoter	114.037	LINC01618	97.125	TRUE	633	12.8015	1459.84	0.0393537	enh36493-LINC01618
chr4	53585000	53590000	5001	*	chr4	53655000	53660000	5001	*	enh36494	intergenic	105.461	LINC01618	97.125	TRUE	633	9.21482	971.804	0.0261974	enh36494-LINC01618
chr4	53605000	53610000	5001	*	chr4	53655000	53660000	5001	*	enh36495	intergenic	65.2339	LINC01618	97.125	TRUE	633	17.7056	1155.01	0.0311361	enh36495-LINC01618
chr4	53615000	53620000	5001	*	chr4	53655000	53660000	5001	*	enh36496	promoter	77.4702	LINC01618	97.125	TRUE	633	22.3299	1729.9	0.0466337	enh36496-LINC01618
chr4	53625000	53630000	5001	*	chr4	53655000	53660000	5001	*	enh36497	intergenic	56.4356	LINC01618	97.125	TRUE	633	38.4518	2170.05	0.0584991	enh36497-LINC01618
chr4	53710000	53715000	5001	*	chr4	53655000	53660000	5001	*	enh36498	intergenic	78.8322	LINC01618	97.125	TRUE	633	16.0503	1265.28	0.0341087	enh36498-LINC01618
chr4	53715000	53720000	5001	*	chr4	53655000	53660000	5001	*	enh36499	intergenic	74.37	LINC01618	97.125	TRUE	633	18.0496	1342.35	0.0361864	enh36499-LINC01618
chr4	53720000	53725000	5001	*	chr4	53655000	53660000	5001	*	enh36500	intergenic	66.7847	LINC01618	97.125	TRUE	633	14.9894	1001.06	0.026986	enh36500-LINC01618
chr4	53725000	53730000	5001	*	chr4	53655000	53660000	5001	*	enh36501	promoter	91.5346	LINC01618	97.125	TRUE	633	22.685	2076.46	0.0559762	enh36501-LINC01618
chr4	53750000	53755000	5001	*	chr4	53655000	53660000	5001	*	enh36502	genic	63.3701	LINC01618	97.125	TRUE	633	16.0594	1017.68	0.0274342	enh36502-LINC01618
chr4	53710000	53715000	5001	*	chr4	53725000	53730000	5001	*	enh36498	intergenic	78.8322	RASL11B	315.625	TRUE	634	44.2148	3485.55	0.0346888	enh36498-RASL11B
chr4	53715000	53720000	5001	*	chr4	53725000	53730000	5001	*	enh36499	intergenic	74.37	RASL11B	315.625	TRUE	634	80.3369	5974.65	0.0594607	enh36499-RASL11B
chr4	53720000	53725000	5001	*	chr4	53725000	53730000	5001	*	enh36500	intergenic	66.7847	RASL11B	315.625	TRUE	634	148.238	9900	0.0985265	enh36500-RASL11B
chr4	53725000	53730000	5001	*	chr4	53725000	53730000	5001	*	enh36501	promoter	91.5346	RASL11B	315.625	TRUE	634	421.363	38569.3	0.383848	enh36501-RASL11B
chr4	53750000	53755000	5001	*	chr4	53725000	53730000	5001	*	enh36502	genic	63.3701	RASL11B	315.625	TRUE	634	48.999	3105.08	0.0309022	enh36502-RASL11B
chr4	53575000	53580000	5001	*	chr4	53735000	53740000	5001	*	enh36493	promoter	114.037	SCFD2	3647.75	TRUE	635	13.1612	1500.87	0.0258882	enh36493-SCFD2
chr4	53585000	53590000	5001	*	chr4	53735000	53740000	5001	*	enh36494	intergenic	105.461	SCFD2	3647.75	TRUE	635	18.7047	1972.61	0.0340252	enh36494-SCFD2
chr4	53615000	53620000	5001	*	chr4	53735000	53740000	5001	*	enh36496	promoter	77.4702	SCFD2	3647.75	TRUE	635	15.1774	1175.8	0.0202811	enh36496-SCFD2
chr4	53625000	53630000	5001	*	chr4	53735000	53740000	5001	*	enh36497	intergenic	56.4356	SCFD2	3647.75	TRUE	635	23.0606	1301.44	0.0224483	enh36497-SCFD2
chr4	53710000	53715000	5001	*	chr4	53735000	53740000	5001	*	enh36498	intergenic	78.8322	SCFD2	3647.75	TRUE	635	26.0462	2053.28	0.0354167	enh36498-SCFD2
chr4	53715000	53720000	5001	*	chr4	53735000	53740000	5001	*	enh36499	intergenic	74.37	SCFD2	3647.75	TRUE	635	47.2357	3512.92	0.0605937	enh36499-SCFD2
chr4	53720000	53725000	5001	*	chr4	53735000	53740000	5001	*	enh36500	intergenic	66.7847	SCFD2	3647.75	TRUE	635	60.6793	4052.45	0.0698999	enh36500-SCFD2
chr4	53725000	53730000	5001	*	chr4	53735000	53740000	5001	*	enh36501	promoter	91.5346	SCFD2	3647.75	TRUE	635	96.5503	8837.69	0.15244	enh36501-SCFD2
chr4	53750000	53755000	5001	*	chr4	53735000	53740000	5001	*	enh36502	genic	63.3701	SCFD2	3647.75	TRUE	635	62.9241	3987.51	0.0687799	enh36502-SCFD2
chr4	53775000	53780000	5001	*	chr4	53735000	53740000	5001	*	enh36503	genic	62.6267	SCFD2	3647.75	TRUE	635	29.3269	1836.65	0.03168	enh36503-SCFD2
chr4	54220000	54225000	5001	*	chr4	54240000	54245000	5001	*	enh36520	genic	76.9131	FIP1L1	1629.25	TRUE	636	46.6785	3590.19	0.0328103	enh36520-FIP1L1
chr4	54230000	54235000	5001	*	chr4	54240000	54245000	5001	*	enh36521	promoter	99.2423	FIP1L1	1629.25	TRUE	636	81.801	8118.11	0.0741906	enh36521-FIP1L1
chr4	54235000	54240000	5001	*	chr4	54240000	54245000	5001	*	enh36522	intergenic	61.7525	FIP1L1	1629.25	TRUE	636	169.244	10451.2	0.0955129	enh36522-FIP1L1
chr4	54240000	54245000	5001	*	chr4	54240000	54245000	5001	*	enh36523	promoter	99.4499	FIP1L1	1629.25	TRUE	636	347.523	34561.2	0.315851	enh36523-FIP1L1
chr4	54270000	54275000	5001	*	chr4	54240000	54245000	5001	*	enh36524	genic	67.3011	FIP1L1	1629.25	TRUE	636	32.5516	2190.76	0.0200211	enh36524-FIP1L1
chr4	54240000	54245000	5001	*	chr4	54325000	54330000	5001	*	enh36523	promoter	99.4499	LNX1	576.375	TRUE	637	25.9901	2584.71	0.0402754	enh36523-LNX1
chr4	54340000	54345000	5001	*	chr4	54325000	54330000	5001	*	enh36525	genic	67.8554	LNX1	576.375	TRUE	637	59.8892	4063.81	0.0633229	enh36525-LNX1
chr4	54340000	54345000	5001	*	chr4	54325000	54330000	5001	*	enh36526	genic	63.2488	LNX1	576.375	TRUE	637	59.8892	3787.92	0.059024	enh36526-LNX1
chr4	54355000	54360000	5001	*	chr4	54325000	54330000	5001	*	enh36527	genic	58.9253	LNX1	576.375	TRUE	637	34.2964	2020.92	0.0314904	enh36527-LNX1
chr4	54360000	54365000	5001	*	chr4	54325000	54330000	5001	*	enh36528	genic	55.4616	LNX1	576.375	TRUE	637	24.1055	1336.93	0.0208323	enh36528-LNX1
chr4	54360000	54365000	5001	*	chr4	54325000	54330000	5001	*	enh36529	genic	55.8503	LNX1	576.375	TRUE	637	24.1055	1346.3	0.0209782	enh36529-LNX1
chr4	54370000	54375000	5001	*	chr4	54325000	54330000	5001	*	enh36530	genic	65.0749	LNX1	576.375	TRUE	637	25.6239	1667.47	0.0259829	enh36530-LNX1
chr4	54510000	54515000	5001	*	chr4	54325000	54330000	5001	*	enh36541	intergenic	80.9543	LNX1	576.375	TRUE	637	16.945	1371.77	0.0213751	enh36541-LNX1
chr4	54340000	54345000	5001	*	chr4	54365000	54370000	5001	*	enh36525	genic	67.8554	LNX1-AS1	140.75	TRUE	638	32.6802	2217.53	0.0236021	enh36525-LNX1-AS1
chr4	54340000	54345000	5001	*	chr4	54365000	54370000	5001	*	enh36526	genic	63.2488	LNX1-AS1	140.75	TRUE	638	32.6802	2066.98	0.0219998	enh36526-LNX1-AS1
chr4	54355000	54360000	5001	*	chr4	54365000	54370000	5001	*	enh36527	genic	58.9253	LNX1-AS1	140.75	TRUE	638	76.823	4526.82	0.0481808	enh36527-LNX1-AS1
chr4	54360000	54365000	5001	*	chr4	54365000	54370000	5001	*	enh36528	genic	55.4616	LNX1-AS1	140.75	TRUE	638	147.111	8159.02	0.0868398	enh36528-LNX1-AS1
chr4	54360000	54365000	5001	*	chr4	54365000	54370000	5001	*	enh36529	genic	55.8503	LNX1-AS1	140.75	TRUE	638	147.111	8216.2	0.0874484	enh36529-LNX1-AS1
chr4	54370000	54375000	5001	*	chr4	54365000	54370000	5001	*	enh36530	genic	65.0749	LNX1-AS1	140.75	TRUE	638	184.631	12014.9	0.127879	enh36530-LNX1-AS1
chr4	54430000	54435000	5001	*	chr4	54365000	54370000	5001	*	enh36534	intergenic	85.5227	LNX1-AS1	140.75	TRUE	638	28.9975	2479.95	0.0263951	enh36534-LNX1-AS1
chr4	54430000	54435000	5001	*	chr4	54455000	54460000	5001	*	enh36534	intergenic	85.5227	LNX1-AS2	96	TRUE	639	37.2572	3186.34	0.0258565	enh36534-LNX1-AS2
chr4	54440000	54445000	5001	*	chr4	54455000	54460000	5001	*	enh36535	intergenic	61.1292	LNX1-AS2	96	TRUE	639	63.5195	3882.89	0.0315089	enh36535-LNX1-AS2
chr4	54455000	54460000	5001	*	chr4	54455000	54460000	5001	*	enh36536	promoter	64.3518	LNX1-AS2	96	TRUE	639	389.857	25088	0.203584	enh36536-LNX1-AS2
chr4	54455000	54460000	5001	*	chr4	54455000	54460000	5001	*	enh36537	promoter	60.678	LNX1-AS2	96	TRUE	639	389.857	23655.7	0.191962	enh36537-LNX1-AS2
chr4	54465000	54470000	5001	*	chr4	54455000	54460000	5001	*	enh36538	genic	59.3949	LNX1-AS2	96	TRUE	639	99.1757	5890.53	0.0478005	enh36538-LNX1-AS2
chr4	54470000	54475000	5001	*	chr4	54455000	54460000	5001	*	enh36539	genic	58.554	LNX1-AS2	96	TRUE	639	58.5687	3429.43	0.0278291	enh36539-LNX1-AS2
chr4	54495000	54500000	5001	*	chr4	54455000	54460000	5001	*	enh36540	intergenic	87.4151	LNX1-AS2	96	TRUE	639	32.0835	2804.58	0.0227586	enh36540-LNX1-AS2
chr4	54540000	54545000	5001	*	chr4	54560000	54565000	5001	*	enh36543	intergenic	80.1517	LOC100506444	493.25	TRUE	640	55.7213	4466.16	0.0312345	enh36543-LOC100506444
chr4	54550000	54555000	5001	*	chr4	54560000	54565000	5001	*	enh36544	intergenic	93.5223	LOC100506444	493.25	TRUE	640	74.8768	7002.65	0.0489737	enh36544-LOC100506444
chr4	54560000	54565000	5001	*	chr4	54560000	54565000	5001	*	enh36545	intergenic	60.0343	LOC100506444	493.25	TRUE	640	383.468	23021.2	0.161001	enh36545-LOC100506444
chr4	54560000	54565000	5001	*	chr4	54560000	54565000	5001	*	enh36546	promoter	62.7507	LOC100506444	493.25	TRUE	640	383.468	24062.9	0.168286	enh36546-LOC100506444
chr4	54565000	54570000	5001	*	chr4	54560000	54565000	5001	*	enh36547	genic	66.8306	LOC100506444	493.25	TRUE	640	170.933	11423.6	0.0798918	enh36547-LOC100506444
chr4	54565000	54570000	5001	*	chr4	54560000	54565000	5001	*	enh36548	genic	85.1676	LOC100506444	493.25	TRUE	640	170.933	14558	0.101813	enh36548-LOC100506444
chr4	54580000	54585000	5001	*	chr4	54560000	54565000	5001	*	enh36549	genic	67.9961	LOC100506444	493.25	TRUE	640	45.7345	3109.76	0.0217484	enh36549-LOC100506444
chr4	54850000	54855000	5001	*	chr4	54850000	54855000	5001	*	enh36563	intergenic	58.6915	RPL21P44	30.75	TRUE	641	397.999	23359.1	0.289024	enh36563-RPL21P44
chr4	54860000	54865000	5001	*	chr4	54850000	54855000	5001	*	enh36564	intergenic	70.077	RPL21P44	30.75	TRUE	641	83.1204	5824.82	0.0720708	enh36564-RPL21P44
chr4	54895000	54900000	5001	*	chr4	54850000	54855000	5001	*	enh36565	genic	82.9894	RPL21P44	30.75	TRUE	641	27.007	2241.3	0.0277317	enh36565-RPL21P44
chr4	55080000	55085000	5001	*	chr4	54850000	54855000	5001	*	enh36579	intergenic	73.4982	RPL21P44	30.75	TRUE	641	22.7761	1674	0.0207125	enh36579-RPL21P44
chr4	54795000	54800000	5001	*	chr4	54875000	54880000	5001	*	enh36562	intergenic	70.6333	CHIC2	2253.5	TRUE	642	16.4804	1164.07	0.020202	enh36562-CHIC2
chr4	54850000	54855000	5001	*	chr4	54875000	54880000	5001	*	enh36563	intergenic	58.6915	CHIC2	2253.5	TRUE	642	34.3295	2014.85	0.034967	enh36563-CHIC2
chr4	54860000	54865000	5001	*	chr4	54875000	54880000	5001	*	enh36564	intergenic	70.077	CHIC2	2253.5	TRUE	642	65.2678	4573.77	0.0793763	enh36564-CHIC2
chr4	54895000	54900000	5001	*	chr4	54875000	54880000	5001	*	enh36565	genic	82.9894	CHIC2	2253.5	TRUE	642	52.6825	4372.09	0.0758761	enh36565-CHIC2
chr4	54930000	54935000	5001	*	chr4	54875000	54880000	5001	*	enh36566	promoter	117.541	CHIC2	2253.5	TRUE	642	20.3835	2395.89	0.0415799	enh36566-CHIC2
chr4	54935000	54940000	5001	*	chr4	54875000	54880000	5001	*	enh36567	intergenic	64.4392	CHIC2	2253.5	TRUE	642	20.0308	1290.77	0.0224008	enh36567-CHIC2
chr4	54950000	54955000	5001	*	chr4	54875000	54880000	5001	*	enh36568	intergenic	68.6159	CHIC2	2253.5	TRUE	642	20.5228	1408.19	0.0244386	enh36568-CHIC2
chr4	54930000	54935000	5001	*	chr4	54965000	54970000	5001	*	enh36566	promoter	117.541	GSX2	101.375	TRUE	643	31.4466	3696.26	0.0226069	enh36566-GSX2
chr4	54950000	54955000	5001	*	chr4	54965000	54970000	5001	*	enh36568	intergenic	68.6159	GSX2	101.375	TRUE	643	62.3581	4278.76	0.0261695	enh36568-GSX2
chr4	54955000	54960000	5001	*	chr4	54965000	54970000	5001	*	enh36569	intergenic	78.4516	GSX2	101.375	TRUE	643	53.7004	4212.89	0.0257667	enh36569-GSX2
chr4	54965000	54970000	5001	*	chr4	54965000	54970000	5001	*	enh36570	promoter	61.456	GSX2	101.375	TRUE	643	632.628	38878.8	0.237789	enh36570-GSX2
chr4	54965000	54970000	5001	*	chr4	54965000	54970000	5001	*	enh36571	promoter	72.2813	GSX2	101.375	TRUE	643	632.628	45727.2	0.279675	enh36571-GSX2
chr4	54970000	54975000	5001	*	chr4	54965000	54970000	5001	*	enh36572	intergenic	77.4614	GSX2	101.375	TRUE	643	261.94	20290.2	0.124098	enh36572-GSX2
chr4	55090000	55095000	5001	*	chr4	55095000	55100000	5001	*	enh36580	promoter	73.8621	PDGFRA	979.125	TRUE	644	102.513	7571.79	0.0580971	enh36580-PDGFRA
chr4	55095000	55100000	5001	*	chr4	55095000	55100000	5001	*	enh36581	genic	91.9023	PDGFRA	979.125	TRUE	644	477.888	43919	0.336983	enh36581-PDGFRA
chr4	4105000	4110000	5001	*	chr4	5525000	5530000	5001	*	enh34898	intergenic	69.7396	LINC01587	13.125	TRUE	645	6.13473	427.834	0.0283264	enh34898-LINC01587
chr4	4450000	4455000	5001	*	chr4	5525000	5530000	5001	*	enh34911	genic	60.0858	LINC01587	13.125	TRUE	645	5.97846	359.221	0.0237836	enh34911-LINC01587
chr4	4575000	4580000	5001	*	chr4	5525000	5530000	5001	*	enh34917	genic	78.0909	LINC01587	13.125	TRUE	645	4.24266	331.314	0.0219359	enh34917-LINC01587
chr4	5620000	5625000	5001	*	chr4	5525000	5530000	5001	*	enh34936	genic	68.3107	LINC01587	13.125	TRUE	645	8.78874	600.364	0.0397494	enh34936-LINC01587
chr4	5710000	5715000	5001	*	chr4	5525000	5530000	5001	*	enh34937	promoter	78.9228	LINC01587	13.125	TRUE	645	8.59789	678.57	0.0449273	enh34937-LINC01587
chr4	5730000	5735000	5001	*	chr4	5525000	5530000	5001	*	enh34938	genic	62.0213	LINC01587	13.125	TRUE	645	6.30975	391.339	0.0259101	enh34938-LINC01587
chr4	5755000	5760000	5001	*	chr4	5525000	5530000	5001	*	enh34939	genic	62.3177	LINC01587	13.125	TRUE	645	12.7695	795.768	0.0526868	enh34939-LINC01587
chr4	5760000	5765000	5001	*	chr4	5525000	5530000	5001	*	enh34940	genic	65.7714	LINC01587	13.125	TRUE	645	5.36539	352.889	0.0233643	enh34940-LINC01587
chr4	5810000	5815000	5001	*	chr4	5525000	5530000	5001	*	enh34941	genic	63.6034	LINC01587	13.125	TRUE	645	8.93626	568.376	0.0376315	enh34941-LINC01587
chr4	55305000	55310000	5001	*	chr4	55465000	55470000	5001	*	enh36595	intergenic	84.4121	LOC339978	14.75	TRUE	646	11.6807	985.993	0.0270488	enh36595-LOC339978
chr4	55415000	55420000	5001	*	chr4	55465000	55470000	5001	*	enh36599	intergenic	56.0246	LOC339978	14.75	TRUE	646	26.1092	1462.75	0.0401278	enh36599-LOC339978
chr4	55430000	55435000	5001	*	chr4	55465000	55470000	5001	*	enh36600	intergenic	56.0949	LOC339978	14.75	TRUE	646	36.5964	2052.87	0.0563166	enh36600-LOC339978
chr4	55520000	55525000	5001	*	chr4	55465000	55470000	5001	*	enh36601	promoter	79.1992	LOC339978	14.75	TRUE	646	10.9742	869.15	0.0238434	enh36601-LOC339978
chr4	55550000	55555000	5001	*	chr4	55465000	55470000	5001	*	enh36604	genic	84.2227	LOC339978	14.75	TRUE	646	17.9102	1508.45	0.0413813	enh36604-LOC339978
chr4	55520000	55525000	5001	*	chr4	55520000	55525000	5001	*	enh36601	promoter	79.1992	KIT	763.25	TRUE	647	375.597	29747	0.345949	enh36601-KIT
chr4	55525000	55530000	5001	*	chr4	55520000	55525000	5001	*	enh36602	genic	76.0773	KIT	763.25	TRUE	647	86.3524	6569.46	0.0764009	enh36602-KIT
chr4	55545000	55550000	5001	*	chr4	55520000	55525000	5001	*	enh36603	genic	65.5047	KIT	763.25	TRUE	647	26.575	1740.79	0.0202448	enh36603-KIT
chr4	55550000	55555000	5001	*	chr4	55520000	55525000	5001	*	enh36604	genic	84.2227	KIT	763.25	TRUE	647	26.058	2194.68	0.0255235	enh36604-KIT
chr4	4945000	4950000	5001	*	chr4	5560000	5565000	5001	*	enh34932	genic	60.9614	EVC2	502.625	TRUE	648	5.58446	340.436	0.0217541	enh34932-EVC2
chr4	4995000	5000000	5001	*	chr4	5560000	5565000	5001	*	enh34933	intergenic	63.5836	EVC2	502.625	TRUE	648	6.49409	412.918	0.0263857	enh34933-EVC2
chr4	5045000	5050000	5001	*	chr4	5560000	5565000	5001	*	enh34934	intergenic	62.2421	EVC2	502.625	TRUE	648	6.40698	398.783	0.0254825	enh34934-EVC2
chr4	5620000	5625000	5001	*	chr4	5560000	5565000	5001	*	enh34936	genic	68.3107	EVC2	502.625	TRUE	648	15.359	1049.18	0.0670432	enh34936-EVC2
chr4	5710000	5715000	5001	*	chr4	5560000	5565000	5001	*	enh34937	promoter	78.9228	EVC2	502.625	TRUE	648	8.01357	632.453	0.0404141	enh34937-EVC2
chr4	5730000	5735000	5001	*	chr4	5560000	5565000	5001	*	enh34938	genic	62.0213	EVC2	502.625	TRUE	648	13.2321	820.672	0.0524413	enh34938-EVC2
chr4	5755000	5760000	5001	*	chr4	5560000	5565000	5001	*	enh34939	genic	62.3177	EVC2	502.625	TRUE	648	6.37591	397.332	0.0253897	enh34939-EVC2
chr4	5760000	5765000	5001	*	chr4	5560000	5565000	5001	*	enh34940	genic	65.7714	EVC2	502.625	TRUE	648	7.50113	493.359	0.0315259	enh34940-EVC2
chr4	5825000	5830000	5001	*	chr4	5560000	5565000	5001	*	enh34942	genic	63.0002	EVC2	502.625	TRUE	648	7.35564	463.407	0.0296119	enh34942-EVC2
chr4	6200000	6205000	5001	*	chr4	5560000	5565000	5001	*	enh34944	promoter	72.9964	EVC2	502.625	TRUE	648	4.73076	345.329	0.0220667	enh34944-EVC2
chr4	9370000	9375000	5001	*	chr4	5560000	5565000	5001	*	enh35139	promoter	61.4374	EVC2	502.625	TRUE	648	5.66938	348.312	0.0222573	enh35139-EVC2
chr4	55865000	55870000	5001	*	chr4	55940000	55945000	5001	*	enh36622	intergenic	63.8281	KDR	327.375	TRUE	649	18.3799	1173.15	0.0257924	enh36622-KDR
chr4	55935000	55940000	5001	*	chr4	55940000	55945000	5001	*	enh36623	intergenic	63.9482	KDR	327.375	TRUE	649	161.487	10326.8	0.22704	enh36623-KDR
chr4	55985000	55990000	5001	*	chr4	55940000	55945000	5001	*	enh36624	genic	73.1186	KDR	327.375	TRUE	649	29.598	2164.17	0.0475803	enh36624-KDR
chr4	55990000	55995000	5001	*	chr4	55940000	55945000	5001	*	enh36625	promoter	72.46	KDR	327.375	TRUE	649	15.7442	1140.83	0.0250817	enh36625-KDR
chr4	56050000	56055000	5001	*	chr4	55940000	55945000	5001	*	enh36627	intergenic	69.5019	KDR	327.375	TRUE	649	14.5023	1007.94	0.02216	enh36627-KDR
chr4	56130000	56135000	5001	*	chr4	55940000	55945000	5001	*	enh36631	intergenic	62.3507	KDR	327.375	TRUE	649	19.2774	1201.96	0.0264257	enh36631-KDR
chr4	56195000	56200000	5001	*	chr4	56210000	56215000	5001	*	enh36635	intergenic	83.0302	SRD5A3	1945.25	TRUE	650	58.2084	4833.06	0.0329029	enh36635-SRD5A3
chr4	56200000	56205000	5001	*	chr4	56210000	56215000	5001	*	enh36636	intergenic	100.171	SRD5A3	1945.25	TRUE	650	76.3605	7649.11	0.0520742	enh36636-SRD5A3
chr4	56210000	56215000	5001	*	chr4	56210000	56215000	5001	*	enh36637	promoter	111.687	SRD5A3	1945.25	TRUE	650	471.536	52664.3	0.358532	enh36637-SRD5A3
chr4	56215000	56220000	5001	*	chr4	56210000	56215000	5001	*	enh36638	genic	76.0177	SRD5A3	1945.25	TRUE	650	104.483	7942.54	0.0540719	enh36638-SRD5A3
chr4	56215000	56220000	5001	*	chr4	56210000	56215000	5001	*	enh36639	genic	67.6955	SRD5A3	1945.25	TRUE	650	104.483	7073.01	0.0481522	enh36639-SRD5A3
chr4	56220000	56225000	5001	*	chr4	56210000	56215000	5001	*	enh36640	genic	77.8349	SRD5A3	1945.25	TRUE	650	77.2789	6015	0.0409494	enh36640-SRD5A3
chr4	56260000	56265000	5001	*	chr4	56210000	56215000	5001	*	enh36642	promoter	127.245	SRD5A3	1945.25	TRUE	650	48.6622	6192.01	0.0421544	enh36642-SRD5A3
chr4	56260000	56265000	5001	*	chr4	56210000	56215000	5001	*	enh36643	genic	94.8867	SRD5A3	1945.25	TRUE	650	48.6622	4617.39	0.0314347	enh36643-SRD5A3
chr4	56200000	56205000	5001	*	chr4	56230000	56235000	5001	*	enh36636	intergenic	100.171	SRD5A3-AS1	164.5	TRUE	651	20.8446	2088.03	0.0268912	enh36636-SRD5A3-AS1
chr4	56210000	56215000	5001	*	chr4	56230000	56235000	5001	*	enh36637	promoter	111.687	SRD5A3-AS1	164.5	TRUE	651	50.7685	5670.17	0.0730249	enh36637-SRD5A3-AS1
chr4	56215000	56220000	5001	*	chr4	56230000	56235000	5001	*	enh36638	genic	76.0177	SRD5A3-AS1	164.5	TRUE	651	59.113	4493.64	0.0578726	enh36638-SRD5A3-AS1
chr4	56215000	56220000	5001	*	chr4	56230000	56235000	5001	*	enh36639	genic	67.6955	SRD5A3-AS1	164.5	TRUE	651	59.113	4001.68	0.0515368	enh36639-SRD5A3-AS1
chr4	56220000	56225000	5001	*	chr4	56230000	56235000	5001	*	enh36640	genic	77.8349	SRD5A3-AS1	164.5	TRUE	651	75.7748	5897.92	0.075958	enh36640-SRD5A3-AS1
chr4	56250000	56255000	5001	*	chr4	56230000	56235000	5001	*	enh36641	promoter	60.0941	SRD5A3-AS1	164.5	TRUE	651	76.4663	4595.18	0.0591802	enh36641-SRD5A3-AS1
chr4	56260000	56265000	5001	*	chr4	56230000	56235000	5001	*	enh36642	promoter	127.245	SRD5A3-AS1	164.5	TRUE	651	54.7266	6963.68	0.0896836	enh36642-SRD5A3-AS1
chr4	56260000	56265000	5001	*	chr4	56230000	56235000	5001	*	enh36643	genic	94.8867	SRD5A3-AS1	164.5	TRUE	651	54.7266	5192.83	0.0668772	enh36643-SRD5A3-AS1
chr4	56210000	56215000	5001	*	chr4	56260000	56265000	5001	*	enh36637	promoter	111.687	TMEM165	4934.5	TRUE	652	48.6622	5434.92	0.0336326	enh36637-TMEM165
chr4	56215000	56220000	5001	*	chr4	56260000	56265000	5001	*	enh36638	genic	76.0177	TMEM165	4934.5	TRUE	652	45.7393	3477	0.0215165	enh36638-TMEM165
chr4	56220000	56225000	5001	*	chr4	56260000	56265000	5001	*	enh36640	genic	77.8349	TMEM165	4934.5	TRUE	652	50.4843	3929.44	0.0243164	enh36640-TMEM165
chr4	56250000	56255000	5001	*	chr4	56260000	56265000	5001	*	enh36641	promoter	60.0941	TMEM165	4934.5	TRUE	652	89.0111	5349.04	0.0331012	enh36641-TMEM165
chr4	56260000	56265000	5001	*	chr4	56260000	56265000	5001	*	enh36642	promoter	127.245	TMEM165	4934.5	TRUE	652	410.801	52272.2	0.323474	enh36642-TMEM165
chr4	56260000	56265000	5001	*	chr4	56260000	56265000	5001	*	enh36643	genic	94.8867	TMEM165	4934.5	TRUE	652	410.801	38979.5	0.241215	enh36643-TMEM165
chr4	56210000	56215000	5001	*	chr4	56290000	56295000	5001	*	enh36637	promoter	111.687	CLOCK	2849	TRUE	653	27.8022	3105.13	0.036098	enh36637-CLOCK
chr4	56250000	56255000	5001	*	chr4	56290000	56295000	5001	*	enh36641	promoter	60.0941	CLOCK	2849	TRUE	653	33.9855	2042.33	0.0237426	enh36641-CLOCK
chr4	56260000	56265000	5001	*	chr4	56290000	56295000	5001	*	enh36642	promoter	127.245	CLOCK	2849	TRUE	653	24.6905	3141.74	0.0365235	enh36642-CLOCK
chr4	56260000	56265000	5001	*	chr4	56290000	56295000	5001	*	enh36643	genic	94.8867	CLOCK	2849	TRUE	653	24.6905	2342.8	0.0272356	enh36643-CLOCK
chr4	56275000	56280000	5001	*	chr4	56290000	56295000	5001	*	enh36644	genic	59.4319	CLOCK	2849	TRUE	653	70.0187	4161.35	0.0483767	enh36644-CLOCK
chr4	56295000	56300000	5001	*	chr4	56290000	56295000	5001	*	enh36645	genic	64.9915	CLOCK	2849	TRUE	653	217.141	14112.3	0.164059	enh36645-CLOCK
chr4	56300000	56305000	5001	*	chr4	56290000	56295000	5001	*	enh36646	genic	65.8292	CLOCK	2849	TRUE	653	98.1061	6458.25	0.0750788	enh36646-CLOCK
chr4	56305000	56310000	5001	*	chr4	56290000	56295000	5001	*	enh36647	genic	67.7976	CLOCK	2849	TRUE	653	67.1759	4554.36	0.0529456	enh36647-CLOCK
chr4	56310000	56315000	5001	*	chr4	56290000	56295000	5001	*	enh36648	genic	75.7276	CLOCK	2849	TRUE	653	43.3024	3279.19	0.0381214	enh36648-CLOCK
chr4	56310000	56315000	5001	*	chr4	56290000	56295000	5001	*	enh36649	genic	70.2804	CLOCK	2849	TRUE	653	43.3024	3043.31	0.0353793	enh36649-CLOCK
chr4	56320000	56325000	5001	*	chr4	56290000	56295000	5001	*	enh36650	genic	66.1224	CLOCK	2849	TRUE	653	27.4636	1815.96	0.021111	enh36650-CLOCK
chr4	56410000	56415000	5001	*	chr4	56290000	56295000	5001	*	enh36653	promoter	121.107	CLOCK	2849	TRUE	653	20.479	2480.16	0.0288325	enh36653-CLOCK
chr4	56210000	56215000	5001	*	chr4	56420000	56425000	5001	*	enh36637	promoter	111.687	PDCL2	275.5	TRUE	654	17.3982	1943.15	0.0218271	enh36637-PDCL2
chr4	56310000	56315000	5001	*	chr4	56420000	56425000	5001	*	enh36648	genic	75.7276	PDCL2	275.5	TRUE	654	28.1168	2129.22	0.0239172	enh36648-PDCL2
chr4	56310000	56315000	5001	*	chr4	56420000	56425000	5001	*	enh36649	genic	70.2804	PDCL2	275.5	TRUE	654	28.1168	1976.06	0.0221968	enh36649-PDCL2
chr4	56410000	56415000	5001	*	chr4	56420000	56425000	5001	*	enh36653	promoter	121.107	PDCL2	275.5	TRUE	654	70.0444	8482.87	0.0952865	enh36653-PDCL2
chr4	56415000	56420000	5001	*	chr4	56420000	56425000	5001	*	enh36654	intergenic	74.5005	PDCL2	275.5	TRUE	654	171.279	12760.4	0.143335	enh36654-PDCL2
chr4	56425000	56430000	5001	*	chr4	56420000	56425000	5001	*	enh36655	genic	72.1633	PDCL2	275.5	TRUE	654	131.114	9461.65	0.106281	enh36655-PDCL2
chr4	56430000	56435000	5001	*	chr4	56420000	56425000	5001	*	enh36656	genic	64.9534	PDCL2	275.5	TRUE	654	81.2503	5277.48	0.059281	enh36656-PDCL2
chr4	56440000	56445000	5001	*	chr4	56420000	56425000	5001	*	enh36657	genic	57.6551	PDCL2	275.5	TRUE	654	52.6907	3037.89	0.034124	enh36657-PDCL2
chr4	56440000	56445000	5001	*	chr4	56420000	56425000	5001	*	enh36658	genic	62.8379	PDCL2	275.5	TRUE	654	52.6907	3310.97	0.0371915	enh36658-PDCL2
chr4	56210000	56215000	5001	*	chr4	56460000	56465000	5001	*	enh36637	promoter	111.687	NMU	218	TRUE	655	8.42246	940.677	0.0223119	enh36637-NMU
chr4	56365000	56370000	5001	*	chr4	56460000	56465000	5001	*	enh36651	genic	60.9657	NMU	218	TRUE	655	14.6975	896.044	0.0212532	enh36651-NMU
chr4	56395000	56400000	5001	*	chr4	56460000	56465000	5001	*	enh36652	genic	58.5032	NMU	218	TRUE	655	18.9249	1107.16	0.0262608	enh36652-NMU
chr4	56410000	56415000	5001	*	chr4	56460000	56465000	5001	*	enh36653	promoter	121.107	NMU	218	TRUE	655	14.3169	1733.87	0.0411257	enh36653-NMU
chr4	56415000	56420000	5001	*	chr4	56460000	56465000	5001	*	enh36654	intergenic	74.5005	NMU	218	TRUE	655	15.4451	1150.67	0.0272927	enh36654-NMU
chr4	56425000	56430000	5001	*	chr4	56460000	56465000	5001	*	enh36655	genic	72.1633	NMU	218	TRUE	655	16.6198	1199.34	0.0284471	enh36655-NMU
chr4	56430000	56435000	5001	*	chr4	56460000	56465000	5001	*	enh36656	genic	64.9534	NMU	218	TRUE	655	27.9613	1816.18	0.0430779	enh36656-NMU
chr4	56440000	56445000	5001	*	chr4	56460000	56465000	5001	*	enh36657	genic	57.6551	NMU	218	TRUE	655	49.5753	2858.27	0.0677953	enh36657-NMU
chr4	56440000	56445000	5001	*	chr4	56460000	56465000	5001	*	enh36658	genic	62.8379	NMU	218	TRUE	655	49.5753	3115.21	0.0738895	enh36658-NMU
chr4	56500000	56505000	5001	*	chr4	56460000	56465000	5001	*	enh36659	promoter	68.5007	NMU	218	TRUE	655	50.8724	3484.79	0.0826557	enh36659-NMU
chr4	55835000	55840000	5001	*	chr4	56685000	56690000	5001	*	enh36620	intergenic	69.1375	LOC644145	60.75	TRUE	656	8.94448	618.399	0.0205101	enh36620-LOC644145
chr4	56215000	56220000	5001	*	chr4	56685000	56690000	5001	*	enh36638	genic	76.0177	LOC644145	60.75	TRUE	656	8.36016	635.521	0.021078	enh36638-LOC644145
chr4	56410000	56415000	5001	*	chr4	56685000	56690000	5001	*	enh36653	promoter	121.107	LOC644145	60.75	TRUE	656	6.56014	794.48	0.0263501	enh36653-LOC644145
chr4	56705000	56710000	5001	*	chr4	56685000	56690000	5001	*	enh36660	intergenic	62.5223	LOC644145	60.75	TRUE	656	23.3115	1457.49	0.0483396	enh36660-LOC644145
chr4	56715000	56720000	5001	*	chr4	56685000	56690000	5001	*	enh36661	promoter	98.74	LOC644145	60.75	TRUE	656	22.5022	2221.87	0.0736914	enh36661-LOC644145
chr4	56730000	56735000	5001	*	chr4	56685000	56690000	5001	*	enh36662	genic	80.4679	LOC644145	60.75	TRUE	656	14.6368	1177.79	0.0390631	enh36662-LOC644145
chr4	56810000	56815000	5001	*	chr4	56685000	56690000	5001	*	enh36663	promoter	135.527	LOC644145	60.75	TRUE	656	5.86693	795.126	0.0263715	enh36663-LOC644145
chr4	56705000	56710000	5001	*	chr4	56715000	56720000	5001	*	enh36660	intergenic	62.5223	EXOC1	1383.38	TRUE	657	94.11	5883.97	0.0710052	enh36660-EXOC1
chr4	56715000	56720000	5001	*	chr4	56715000	56720000	5001	*	enh36661	promoter	98.74	EXOC1	1383.38	TRUE	657	382.44	37762.1	0.455697	enh36661-EXOC1
chr4	56730000	56735000	5001	*	chr4	56715000	56720000	5001	*	enh36662	genic	80.4679	EXOC1	1383.38	TRUE	657	54.6301	4395.97	0.0530486	enh36662-EXOC1
chr4	56810000	56815000	5001	*	chr4	56810000	56815000	5001	*	enh36663	promoter	135.527	CEP135	2844.38	TRUE	658	372.736	50515.6	0.566218	enh36663-CEP135
chr4	56845000	56850000	5001	*	chr4	56810000	56815000	5001	*	enh36664	genic	66.5382	CEP135	2844.38	TRUE	658	30.1527	2006.31	0.0224883	enh36664-CEP135
chr4	56860000	56865000	5001	*	chr4	56810000	56815000	5001	*	enh36665	genic	74.2597	CEP135	2844.38	TRUE	658	24.1417	1792.76	0.0200946	enh36665-CEP135
chr4	56810000	56815000	5001	*	chr4	57035000	57040000	5001	*	enh36663	promoter	135.527	KIAA1211	725.75	TRUE	659	6.43075	871.539	0.0276974	enh36663-KIAA1211
chr4	56845000	56850000	5001	*	chr4	57035000	57040000	5001	*	enh36664	genic	66.5382	KIAA1211	725.75	TRUE	659	11.887	790.943	0.0251361	enh36664-KIAA1211
chr4	56860000	56865000	5001	*	chr4	57035000	57040000	5001	*	enh36665	genic	74.2597	KIAA1211	725.75	TRUE	659	9.09745	675.574	0.0214697	enh36665-KIAA1211
chr4	56915000	56920000	5001	*	chr4	57035000	57040000	5001	*	enh36666	intergenic	90.6604	KIAA1211	725.75	TRUE	659	8.0688	731.521	0.0232477	enh36666-KIAA1211
chr4	56950000	56955000	5001	*	chr4	57035000	57040000	5001	*	enh36667	intergenic	57.0263	KIAA1211	725.75	TRUE	659	12.9861	740.551	0.0235346	enh36667-KIAA1211
chr4	57045000	57050000	5001	*	chr4	57035000	57040000	5001	*	enh36668	genic	66.0279	KIAA1211	725.75	TRUE	659	79.5672	5253.65	0.166961	enh36668-KIAA1211
chr4	57045000	57050000	5001	*	chr4	57035000	57040000	5001	*	enh36669	genic	71.0187	KIAA1211	725.75	TRUE	659	79.5672	5650.76	0.179581	enh36669-KIAA1211
chr4	57095000	57100000	5001	*	chr4	57035000	57040000	5001	*	enh36670	genic	60.3165	KIAA1211	725.75	TRUE	659	18.0736	1090.14	0.0346444	enh36670-KIAA1211
chr4	57125000	57130000	5001	*	chr4	57035000	57040000	5001	*	enh36671	genic	59.5973	KIAA1211	725.75	TRUE	659	15.2144	906.738	0.028816	enh36671-KIAA1211
chr4	5620000	5625000	5001	*	chr4	5710000	5715000	5001	*	enh34936	genic	68.3107	EVC	619.75	TRUE	660	22.0102	1503.53	0.0238431	enh34936-EVC
chr4	5710000	5715000	5001	*	chr4	5710000	5715000	5001	*	enh34937	promoter	78.9228	EVC	619.75	TRUE	660	448.914	35429.6	0.561844	enh34937-EVC
chr4	5730000	5735000	5001	*	chr4	5710000	5715000	5001	*	enh34938	genic	62.0213	EVC	619.75	TRUE	660	57.4614	3563.83	0.0565154	enh34938-EVC
chr4	5755000	5760000	5001	*	chr4	5710000	5715000	5001	*	enh34939	genic	62.3177	EVC	619.75	TRUE	660	26.5804	1656.43	0.0262677	enh34939-EVC
chr4	5760000	5765000	5001	*	chr4	5710000	5715000	5001	*	enh34940	genic	65.7714	EVC	619.75	TRUE	660	19.5445	1285.47	0.0203851	enh34940-EVC
chr4	56810000	56815000	5001	*	chr4	57200000	57205000	5001	*	enh36663	promoter	135.527	AASDH	1176.75	TRUE	661	8.05978	1092.32	0.0304655	enh36663-AASDH
chr4	56915000	56920000	5001	*	chr4	57200000	57205000	5001	*	enh36666	intergenic	90.6604	AASDH	1176.75	TRUE	661	10.4017	943.023	0.0263016	enh36666-AASDH
chr4	56950000	56955000	5001	*	chr4	57200000	57205000	5001	*	enh36667	intergenic	57.0263	AASDH	1176.75	TRUE	661	13.13	748.756	0.0208833	enh36667-AASDH
chr4	57045000	57050000	5001	*	chr4	57200000	57205000	5001	*	enh36668	genic	66.0279	AASDH	1176.75	TRUE	661	13.9296	919.739	0.0256522	enh36668-AASDH
chr4	57045000	57050000	5001	*	chr4	57200000	57205000	5001	*	enh36669	genic	71.0187	AASDH	1176.75	TRUE	661	13.9296	989.259	0.0275911	enh36669-AASDH
chr4	57125000	57130000	5001	*	chr4	57200000	57205000	5001	*	enh36671	genic	59.5973	AASDH	1176.75	TRUE	661	14.5284	865.852	0.0241492	enh36671-AASDH
chr4	57165000	57170000	5001	*	chr4	57200000	57205000	5001	*	enh36672	genic	68.0139	AASDH	1176.75	TRUE	661	28.3255	1926.53	0.0537323	enh36672-AASDH
chr4	57225000	57230000	5001	*	chr4	57200000	57205000	5001	*	enh36673	genic	68.813	AASDH	1176.75	TRUE	661	45.5311	3133.13	0.0873853	enh36673-AASDH
chr4	57250000	57255000	5001	*	chr4	57200000	57205000	5001	*	enh36674	promoter	100.504	AASDH	1176.75	TRUE	661	22.6595	2277.36	0.0635172	enh36674-AASDH
chr4	57300000	57305000	5001	*	chr4	57200000	57205000	5001	*	enh36676	promoter	121.534	AASDH	1176.75	TRUE	661	8.4032	1021.28	0.0284842	enh36676-AASDH
chr4	57225000	57230000	5001	*	chr4	57255000	57260000	5001	*	enh36673	genic	68.813	PPAT	1131.38	TRUE	662	31.3786	2159.26	0.0369828	enh36673-PPAT
chr4	57250000	57255000	5001	*	chr4	57255000	57260000	5001	*	enh36674	promoter	100.504	PPAT	1131.38	TRUE	662	116.693	11728.1	0.200873	enh36674-PPAT
chr4	57275000	57280000	5001	*	chr4	57255000	57260000	5001	*	enh36675	genic	60.8628	PPAT	1131.38	TRUE	662	42.967	2615.09	0.0447901	enh36675-PPAT
chr4	57300000	57305000	5001	*	chr4	57255000	57260000	5001	*	enh36676	promoter	121.534	PPAT	1131.38	TRUE	662	16.5433	2010.59	0.0344364	enh36676-PPAT
chr4	57310000	57315000	5001	*	chr4	57255000	57260000	5001	*	enh36677	genic	70.6531	PPAT	1131.38	TRUE	662	21.1181	1492.06	0.0255553	enh36677-PPAT
chr4	57330000	57335000	5001	*	chr4	57255000	57260000	5001	*	enh36678	promoter	109.381	PPAT	1131.38	TRUE	662	13.2283	1446.92	0.0247821	enh36678-PPAT
chr4	57410000	57415000	5001	*	chr4	57255000	57260000	5001	*	enh36681	genic	74.7598	PPAT	1131.38	TRUE	662	16.036	1198.85	0.0205333	enh36681-PPAT
chr4	57300000	57305000	5001	*	chr4	57300000	57305000	5001	*	enh36676	promoter	121.534	PAICS	1565.62	TRUE	663	427.646	51973.8	0.466329	enh36676-PAICS
chr4	57310000	57315000	5001	*	chr4	57300000	57305000	5001	*	enh36677	genic	70.6531	PAICS	1565.62	TRUE	663	77.8822	5502.62	0.0493716	enh36677-PAICS
chr4	57330000	57335000	5001	*	chr4	57300000	57305000	5001	*	enh36678	promoter	109.381	PAICS	1565.62	TRUE	663	50.6595	5541.17	0.0497175	enh36678-PAICS
chr4	57300000	57305000	5001	*	chr4	57330000	57335000	5001	*	enh36676	promoter	121.534	SRP72	1311.5	TRUE	664	50.6595	6156.88	0.0627612	enh36676-SRP72
chr4	57310000	57315000	5001	*	chr4	57330000	57335000	5001	*	enh36677	genic	70.6531	SRP72	1311.5	TRUE	664	65.1857	4605.58	0.0469477	enh36677-SRP72
chr4	57330000	57335000	5001	*	chr4	57330000	57335000	5001	*	enh36678	promoter	109.381	SRP72	1311.5	TRUE	664	372.168	40707.9	0.414963	enh36678-SRP72
chr4	57300000	57305000	5001	*	chr4	57370000	57375000	5001	*	enh36676	promoter	121.534	ARL9	95.375	TRUE	665	13.4243	1631.51	0.0285141	enh36676-ARL9
chr4	57310000	57315000	5001	*	chr4	57370000	57375000	5001	*	enh36677	genic	70.6531	ARL9	95.375	TRUE	665	19.4751	1375.98	0.0240481	enh36677-ARL9
chr4	57330000	57335000	5001	*	chr4	57370000	57375000	5001	*	enh36678	promoter	109.381	ARL9	95.375	TRUE	665	30.9399	3384.22	0.0591464	enh36678-ARL9
chr4	57380000	57385000	5001	*	chr4	57370000	57375000	5001	*	enh36679	genic	58.4501	ARL9	95.375	TRUE	665	100.406	5868.75	0.102569	enh36679-ARL9
chr4	57395000	57400000	5001	*	chr4	57370000	57375000	5001	*	enh36680	promoter	81.2757	ARL9	95.375	TRUE	665	51.3231	4171.32	0.0729026	enh36680-ARL9
chr4	57410000	57415000	5001	*	chr4	57370000	57375000	5001	*	enh36681	genic	74.7598	ARL9	95.375	TRUE	665	20.6671	1545.07	0.0270033	enh36681-ARL9
chr4	57510000	57515000	5001	*	chr4	57370000	57375000	5001	*	enh36685	genic	79.9808	ARL9	95.375	TRUE	665	14.3924	1151.12	0.0201182	enh36685-ARL9
chr4	57665000	57670000	5001	*	chr4	57370000	57375000	5001	*	enh36701	intergenic	80.5624	ARL9	95.375	TRUE	665	14.6415	1179.56	0.0206152	enh36701-ARL9
chr4	57300000	57305000	5001	*	chr4	57395000	57400000	5001	*	enh36676	promoter	121.534	THEGL	529.375	TRUE	666	18.0811	2197.48	0.0245825	enh36676-THEGL
chr4	57330000	57335000	5001	*	chr4	57395000	57400000	5001	*	enh36678	promoter	109.381	THEGL	529.375	TRUE	666	18.2169	1992.58	0.0222904	enh36678-THEGL
chr4	57380000	57385000	5001	*	chr4	57395000	57400000	5001	*	enh36679	genic	58.4501	THEGL	529.375	TRUE	666	71.1697	4159.88	0.0465352	enh36679-THEGL
chr4	57395000	57400000	5001	*	chr4	57395000	57400000	5001	*	enh36680	promoter	81.2757	THEGL	529.375	TRUE	666	376.821	30626.4	0.342607	enh36680-THEGL
chr4	57410000	57415000	5001	*	chr4	57395000	57400000	5001	*	enh36681	genic	74.7598	THEGL	529.375	TRUE	666	56.7863	4245.33	0.0474911	enh36681-THEGL
chr4	57505000	57510000	5001	*	chr4	57510000	57515000	5001	*	enh36684	intergenic	60.0077	HOPX	539.875	TRUE	667	231.746	13906.5	0.108098	enh36684-HOPX
chr4	57510000	57515000	5001	*	chr4	57510000	57515000	5001	*	enh36685	genic	79.9808	HOPX	539.875	TRUE	667	393.911	31505.3	0.244897	enh36685-HOPX
chr4	57515000	57520000	5001	*	chr4	57510000	57515000	5001	*	enh36686	genic	81.5977	HOPX	539.875	TRUE	667	177.225	14461.2	0.11241	enh36686-HOPX
chr4	57515000	57520000	5001	*	chr4	57510000	57515000	5001	*	enh36687	genic	66.1764	HOPX	539.875	TRUE	667	177.225	11728.1	0.091165	enh36687-HOPX
chr4	57520000	57525000	5001	*	chr4	57510000	57515000	5001	*	enh36688	genic	78.6947	HOPX	539.875	TRUE	667	72.1127	5674.89	0.044112	enh36688-HOPX
chr4	57665000	57670000	5001	*	chr4	57675000	57680000	5001	*	enh36701	intergenic	80.5624	SPINK2	147	TRUE	668	70.6247	5689.7	0.0531735	enh36701-SPINK2
chr4	57665000	57670000	5001	*	chr4	57675000	57680000	5001	*	enh36702	intergenic	74.9637	SPINK2	147	TRUE	668	70.6247	5294.29	0.0494782	enh36702-SPINK2
chr4	57670000	57675000	5001	*	chr4	57675000	57680000	5001	*	enh36703	intergenic	57.9181	SPINK2	147	TRUE	668	176.056	10196.8	0.0952952	enh36703-SPINK2
chr4	57670000	57675000	5001	*	chr4	57675000	57680000	5001	*	enh36704	intergenic	60.3617	SPINK2	147	TRUE	668	176.056	10627	0.0993158	enh36704-SPINK2
chr4	57680000	57685000	5001	*	chr4	57675000	57680000	5001	*	enh36705	genic	61.8874	SPINK2	147	TRUE	668	202.55	12535.3	0.11715	enh36705-SPINK2
chr4	57685000	57690000	5001	*	chr4	57675000	57680000	5001	*	enh36706	promoter	69.0911	SPINK2	147	TRUE	668	92.3689	6381.87	0.0596422	enh36706-SPINK2
chr4	57700000	57705000	5001	*	chr4	57675000	57680000	5001	*	enh36707	intergenic	65.3402	SPINK2	147	TRUE	668	40.643	2655.62	0.0248183	enh36707-SPINK2
chr4	57720000	57725000	5001	*	chr4	57770000	57775000	5001	*	enh36708	intergenic	75.005	REST	2806.38	TRUE	669	39.1841	2939	0.0203636	enh36708-REST
chr4	57745000	57750000	5001	*	chr4	57770000	57775000	5001	*	enh36710	intergenic	97.5825	REST	2806.38	TRUE	669	54.8798	5355.31	0.0371056	enh36710-REST
chr4	57755000	57760000	5001	*	chr4	57770000	57775000	5001	*	enh36711	intergenic	61.7207	REST	2806.38	TRUE	669	94.6193	5839.97	0.0404638	enh36711-REST
chr4	57770000	57775000	5001	*	chr4	57770000	57775000	5001	*	enh36712	intergenic	68.6914	REST	2806.38	TRUE	669	425.868	29253.5	0.20269	enh36712-REST
chr4	57770000	57775000	5001	*	chr4	57770000	57775000	5001	*	enh36713	promoter	127.516	REST	2806.38	TRUE	669	425.868	54305.1	0.376267	enh36713-REST
chr4	57820000	57825000	5001	*	chr4	57770000	57775000	5001	*	enh36714	intergenic	89.5677	REST	2806.38	TRUE	669	33.197	2973.38	0.0206019	enh36714-REST
chr4	57745000	57750000	5001	*	chr4	57825000	57830000	5001	*	enh36710	intergenic	97.5825	NOA1	1718.5	TRUE	670	15.8648	1548.12	0.0218971	enh36710-NOA1
chr4	57770000	57775000	5001	*	chr4	57825000	57830000	5001	*	enh36712	intergenic	68.6914	NOA1	1718.5	TRUE	670	23.7741	1633.08	0.0230987	enh36712-NOA1
chr4	57770000	57775000	5001	*	chr4	57825000	57830000	5001	*	enh36713	promoter	127.516	NOA1	1718.5	TRUE	670	23.7741	3031.59	0.0428795	enh36713-NOA1
chr4	57820000	57825000	5001	*	chr4	57825000	57830000	5001	*	enh36714	intergenic	89.5677	NOA1	1718.5	TRUE	670	154.208	13812.1	0.195362	enh36714-NOA1
chr4	57840000	57845000	5001	*	chr4	57825000	57830000	5001	*	enh36715	promoter	129.477	NOA1	1718.5	TRUE	670	78.8061	10203.6	0.144323	enh36715-NOA1
chr4	57855000	57860000	5001	*	chr4	57825000	57830000	5001	*	enh36716	genic	74.4614	NOA1	1718.5	TRUE	670	34.666	2581.28	0.0365102	enh36716-NOA1
chr4	57770000	57775000	5001	*	chr4	57840000	57845000	5001	*	enh36713	promoter	127.516	POLR2B	2194.62	TRUE	671	17.6612	2252.09	0.0212379	enh36713-POLR2B
chr4	57820000	57825000	5001	*	chr4	57840000	57845000	5001	*	enh36714	intergenic	89.5677	POLR2B	2194.62	TRUE	671	45.6277	4086.77	0.0385395	enh36714-POLR2B
chr4	57840000	57845000	5001	*	chr4	57840000	57845000	5001	*	enh36715	promoter	129.477	POLR2B	2194.62	TRUE	671	417.16	54012.9	0.509358	enh36715-POLR2B
chr4	57855000	57860000	5001	*	chr4	57840000	57845000	5001	*	enh36716	genic	74.4614	POLR2B	2194.62	TRUE	671	47.7717	3557.15	0.033545	enh36716-POLR2B
chr4	57840000	57845000	5001	*	chr4	57895000	57900000	5001	*	enh36715	promoter	129.477	IGFBP7	1886	TRUE	672	19.2161	2488.05	0.0372323	enh36715-IGFBP7
chr4	57855000	57860000	5001	*	chr4	57895000	57900000	5001	*	enh36716	genic	74.4614	IGFBP7	1886	TRUE	672	32.531	2422.3	0.0362484	enh36716-IGFBP7
chr4	57885000	57890000	5001	*	chr4	57895000	57900000	5001	*	enh36717	genic	57.6836	IGFBP7	1886	TRUE	672	93.3007	5381.92	0.0805375	enh36717-IGFBP7
chr4	57900000	57905000	5001	*	chr4	57895000	57900000	5001	*	enh36718	genic	61.9857	IGFBP7	1886	TRUE	672	183.402	11368.3	0.17012	enh36718-IGFBP7
chr4	57915000	57920000	5001	*	chr4	57895000	57900000	5001	*	enh36719	genic	59.8149	IGFBP7	1886	TRUE	672	37.4492	2240.02	0.0335207	enh36719-IGFBP7
chr4	57915000	57920000	5001	*	chr4	57895000	57900000	5001	*	enh36720	genic	93.5917	IGFBP7	1886	TRUE	672	37.4492	3504.93	0.0524494	enh36720-IGFBP7
chr4	57925000	57930000	5001	*	chr4	57895000	57900000	5001	*	enh36721	genic	70.8701	IGFBP7	1886	TRUE	672	32.605	2310.72	0.0345787	enh36721-IGFBP7
chr4	57930000	57935000	5001	*	chr4	57895000	57900000	5001	*	enh36722	genic	71.4041	IGFBP7	1886	TRUE	672	24.9143	1778.98	0.0266215	enh36722-IGFBP7
chr4	57930000	57935000	5001	*	chr4	57895000	57900000	5001	*	enh36723	genic	59.1223	IGFBP7	1886	TRUE	672	24.9143	1472.99	0.0220425	enh36723-IGFBP7
chr4	57935000	57940000	5001	*	chr4	57895000	57900000	5001	*	enh36724	genic	79.3594	IGFBP7	1886	TRUE	672	22.277	1767.89	0.0264556	enh36724-IGFBP7
chr4	57945000	57950000	5001	*	chr4	57895000	57900000	5001	*	enh36725	genic	70.2445	IGFBP7	1886	TRUE	672	23.6777	1663.23	0.0248894	enh36725-IGFBP7
chr4	57955000	57960000	5001	*	chr4	57895000	57900000	5001	*	enh36726	genic	63.6744	IGFBP7	1886	TRUE	672	23.8331	1517.56	0.0227095	enh36726-IGFBP7
chr4	57975000	57980000	5001	*	chr4	57895000	57900000	5001	*	enh36727	promoter	105.067	IGFBP7	1886	TRUE	672	31.3842	3297.44	0.0493443	enh36727-IGFBP7
chr4	57975000	57980000	5001	*	chr4	57895000	57900000	5001	*	enh36728	genic	74.1644	IGFBP7	1886	TRUE	672	31.3842	2327.59	0.0348311	enh36728-IGFBP7
chr4	57915000	57920000	5001	*	chr4	57975000	57980000	5001	*	enh36720	genic	93.5917	IGFBP7-AS1	1283.75	TRUE	673	42.452	3973.16	0.0288533	enh36720-IGFBP7-AS1
chr4	57930000	57935000	5001	*	chr4	57975000	57980000	5001	*	enh36722	genic	71.4041	IGFBP7-AS1	1283.75	TRUE	673	38.7327	2765.67	0.0200845	enh36722-IGFBP7-AS1
chr4	57935000	57940000	5001	*	chr4	57975000	57980000	5001	*	enh36724	genic	79.3594	IGFBP7-AS1	1283.75	TRUE	673	34.9213	2771.34	0.0201256	enh36724-IGFBP7-AS1
chr4	57945000	57950000	5001	*	chr4	57975000	57980000	5001	*	enh36725	genic	70.2445	IGFBP7-AS1	1283.75	TRUE	673	50.07	3517.14	0.0255417	enh36725-IGFBP7-AS1
chr4	57955000	57960000	5001	*	chr4	57975000	57980000	5001	*	enh36726	genic	63.6744	IGFBP7-AS1	1283.75	TRUE	673	44.9527	2862.34	0.0207865	enh36726-IGFBP7-AS1
chr4	57975000	57980000	5001	*	chr4	57975000	57980000	5001	*	enh36727	promoter	105.067	IGFBP7-AS1	1283.75	TRUE	673	431.951	45383.7	0.329579	enh36727-IGFBP7-AS1
chr4	57975000	57980000	5001	*	chr4	57975000	57980000	5001	*	enh36728	genic	74.1644	IGFBP7-AS1	1283.75	TRUE	673	431.951	32035.4	0.232643	enh36728-IGFBP7-AS1
chr4	57980000	57985000	5001	*	chr4	57975000	57980000	5001	*	enh36729	genic	66.1022	IGFBP7-AS1	1283.75	TRUE	673	157.035	10380.3	0.0753827	enh36729-IGFBP7-AS1
chr4	5045000	5050000	5001	*	chr4	5820000	5825000	5001	*	enh34934	intergenic	62.2421	CRMP1	236.5	TRUE	674	17.3099	1077.41	0.0295975	enh34934-CRMP1
chr4	5730000	5735000	5001	*	chr4	5820000	5825000	5001	*	enh34938	genic	62.0213	CRMP1	236.5	TRUE	674	14.5646	903.318	0.0248151	enh34938-CRMP1
chr4	5755000	5760000	5001	*	chr4	5820000	5825000	5001	*	enh34939	genic	62.3177	CRMP1	236.5	TRUE	674	13.7808	858.789	0.0235919	enh34939-CRMP1
chr4	5760000	5765000	5001	*	chr4	5820000	5825000	5001	*	enh34940	genic	65.7714	CRMP1	236.5	TRUE	674	19.5154	1283.56	0.0352607	enh34940-CRMP1
chr4	5810000	5815000	5001	*	chr4	5820000	5825000	5001	*	enh34941	genic	63.6034	CRMP1	236.5	TRUE	674	54.0062	3434.97	0.0943625	enh34941-CRMP1
chr4	5825000	5830000	5001	*	chr4	5820000	5825000	5001	*	enh34942	genic	63.0002	CRMP1	236.5	TRUE	674	142.423	8972.68	0.246489	enh34942-CRMP1
chr4	58030000	58035000	5001	*	chr4	58290000	58295000	5001	*	enh36730	genic	84.237	LOC101928851	170.875	TRUE	675	20.5137	1728.02	0.0326316	enh36730-LOC101928851
chr4	58290000	58295000	5001	*	chr4	58290000	58295000	5001	*	enh36741	promoter	59.4327	LOC101928851	170.875	TRUE	675	265.161	15759.2	0.297595	enh36741-LOC101928851
chr4	58290000	58295000	5001	*	chr4	58290000	58295000	5001	*	enh36742	genic	60.4238	LOC101928851	170.875	TRUE	675	265.161	16022	0.302557	enh36742-LOC101928851
chr4	57975000	57980000	5001	*	chr4	59390000	59395000	5001	*	enh36727	promoter	105.067	LOC105377671	41.625	TRUE	676	3.67983	386.628	0.0289244	enh36727-LOC105377671
chr4	57975000	57980000	5001	*	chr4	59390000	59395000	5001	*	enh36728	genic	74.1644	LOC105377671	41.625	TRUE	676	3.67983	272.913	0.0204171	enh36728-LOC105377671
chr4	57980000	57985000	5001	*	chr4	59390000	59395000	5001	*	enh36729	genic	66.1022	LOC105377671	41.625	TRUE	676	4.11428	271.963	0.0203461	enh36729-LOC105377671
chr4	58690000	58695000	5001	*	chr4	59390000	59395000	5001	*	enh36746	intergenic	60.0026	LOC105377671	41.625	TRUE	676	5.09993	306.009	0.0228931	enh36746-LOC105377671
chr4	59085000	59090000	5001	*	chr4	59390000	59395000	5001	*	enh36749	intergenic	65.9309	LOC105377671	41.625	TRUE	676	6.7499	445.027	0.0332933	enh36749-LOC105377671
chr4	59210000	59215000	5001	*	chr4	59390000	59395000	5001	*	enh36750	intergenic	61.6582	LOC105377671	41.625	TRUE	676	11.5715	713.48	0.0533768	enh36750-LOC105377671
chr4	59325000	59330000	5001	*	chr4	59390000	59395000	5001	*	enh36751	intergenic	66.3341	LOC105377671	41.625	TRUE	676	17.2032	1141.16	0.0853722	enh36751-LOC105377671
chr4	59425000	59430000	5001	*	chr4	59390000	59395000	5001	*	enh36752	intergenic	69.3502	LOC105377671	41.625	TRUE	676	18.9172	1311.91	0.0981465	enh36752-LOC105377671
chr4	59465000	59470000	5001	*	chr4	59390000	59395000	5001	*	enh36753	intergenic	69.6235	LOC105377671	41.625	TRUE	676	9.41375	655.418	0.0490331	enh36753-LOC105377671
chr4	59535000	59540000	5001	*	chr4	59390000	59395000	5001	*	enh36754	intergenic	62.6573	LOC105377671	41.625	TRUE	676	7.05746	442.202	0.033082	enh36754-LOC105377671
chr4	59600000	59605000	5001	*	chr4	59390000	59395000	5001	*	enh36755	intergenic	62.5086	LOC105377671	41.625	TRUE	676	10.0077	625.564	0.0467996	enh36755-LOC105377671
chr4	60065000	60070000	5001	*	chr4	59390000	59395000	5001	*	enh36756	intergenic	54.5015	LOC105377671	41.625	TRUE	676	5.66382	308.687	0.0230934	enh36756-LOC105377671
chr4	58030000	58035000	5001	*	chr4	59845000	59850000	5001	*	enh36730	genic	84.237	LOC105377247	202.375	TRUE	677	3.02731	255.012	0.0259971	enh36730-LOC105377247
chr4	58210000	58215000	5001	*	chr4	59845000	59850000	5001	*	enh36738	intergenic	57.8325	LOC105377247	202.375	TRUE	677	5.28616	305.712	0.0311658	enh36738-LOC105377247
chr4	58235000	58240000	5001	*	chr4	59845000	59850000	5001	*	enh36739	intergenic	57.0131	LOC105377247	202.375	TRUE	677	3.83779	218.804	0.022306	enh36739-LOC105377247
chr4	58235000	58240000	5001	*	chr4	59845000	59850000	5001	*	enh36740	intergenic	58.6415	LOC105377247	202.375	TRUE	677	3.83779	225.054	0.0229431	enh36740-LOC105377247
chr4	58475000	58480000	5001	*	chr4	59845000	59850000	5001	*	enh36743	intergenic	55.3863	LOC105377247	202.375	TRUE	677	4.30704	238.551	0.0243191	enh36743-LOC105377247
chr4	58975000	58980000	5001	*	chr4	59845000	59850000	5001	*	enh36748	intergenic	58.448	LOC105377247	202.375	TRUE	677	5.647	330.056	0.0336475	enh36748-LOC105377247
chr4	59085000	59090000	5001	*	chr4	59845000	59850000	5001	*	enh36749	intergenic	65.9309	LOC105377247	202.375	TRUE	677	4.77221	314.636	0.0320755	enh36749-LOC105377247
chr4	59325000	59330000	5001	*	chr4	59845000	59850000	5001	*	enh36751	intergenic	66.3341	LOC105377247	202.375	TRUE	677	5.45764	362.027	0.0369068	enh36751-LOC105377247
chr4	59425000	59430000	5001	*	chr4	59845000	59850000	5001	*	enh36752	intergenic	69.3502	LOC105377247	202.375	TRUE	677	3.42937	237.827	0.0242453	enh36752-LOC105377247
chr4	59465000	59470000	5001	*	chr4	59845000	59850000	5001	*	enh36753	intergenic	69.6235	LOC105377247	202.375	TRUE	677	3.32778	231.692	0.0236198	enh36753-LOC105377247
chr4	59535000	59540000	5001	*	chr4	59845000	59850000	5001	*	enh36754	intergenic	62.6573	LOC105377247	202.375	TRUE	677	3.32644	208.426	0.021248	enh36754-LOC105377247
chr4	59600000	59605000	5001	*	chr4	59845000	59850000	5001	*	enh36755	intergenic	62.5086	LOC105377247	202.375	TRUE	677	5.0539	315.912	0.0322056	enh36755-LOC105377247
chr4	60420000	60425000	5001	*	chr4	59845000	59850000	5001	*	enh36758	intergenic	55.4012	LOC105377247	202.375	TRUE	677	4.44519	246.269	0.0251059	enh36758-LOC105377247
chr4	60435000	60440000	5001	*	chr4	59845000	59850000	5001	*	enh36759	intergenic	61.4216	LOC105377247	202.375	TRUE	677	3.4521	212.034	0.0216158	enh36759-LOC105377247
chr4	57915000	57920000	5001	*	chr4	59850000	59855000	5001	*	enh36720	genic	93.5917	LOC105377245	5	TRUE	678	3.1336	293.279	0.0232316	enh36720-LOC105377245
chr4	58045000	58050000	5001	*	chr4	59850000	59855000	5001	*	enh36731	genic	60.3066	LOC105377245	5	TRUE	678	5.71305	344.535	0.0272918	enh36731-LOC105377245
chr4	58975000	58980000	5001	*	chr4	59850000	59855000	5001	*	enh36748	intergenic	58.448	LOC105377245	5	TRUE	678	5.94008	347.186	0.0275017	enh36748-LOC105377245
chr4	59085000	59090000	5001	*	chr4	59850000	59855000	5001	*	enh36749	intergenic	65.9309	LOC105377245	5	TRUE	678	6.69318	441.287	0.0349559	enh36749-LOC105377245
chr4	59210000	59215000	5001	*	chr4	59850000	59855000	5001	*	enh36750	intergenic	61.6582	LOC105377245	5	TRUE	678	5.46395	336.898	0.0266868	enh36750-LOC105377245
chr4	59425000	59430000	5001	*	chr4	59850000	59855000	5001	*	enh36752	intergenic	69.3502	LOC105377245	5	TRUE	678	9.61961	667.122	0.0528449	enh36752-LOC105377245
chr4	59535000	59540000	5001	*	chr4	59850000	59855000	5001	*	enh36754	intergenic	62.6573	LOC105377245	5	TRUE	678	10.4972	657.729	0.052101	enh36754-LOC105377245
chr4	59600000	59605000	5001	*	chr4	59850000	59855000	5001	*	enh36755	intergenic	62.5086	LOC105377245	5	TRUE	678	8.26964	516.923	0.0409472	enh36755-LOC105377245
chr4	60065000	60070000	5001	*	chr4	59850000	59855000	5001	*	enh36756	intergenic	54.5015	LOC105377245	5	TRUE	678	7.80032	425.129	0.0336759	enh36756-LOC105377245
chr4	60475000	60480000	5001	*	chr4	59850000	59855000	5001	*	enh36761	intergenic	66.7137	LOC105377245	5	TRUE	678	5.88591	392.671	0.0311048	enh36761-LOC105377245
chr4	64395000	64400000	5001	*	chr4	59850000	59855000	5001	*	enh36850	intergenic	61.2878	LOC105377245	5	TRUE	678	4.75581	291.473	0.0230885	enh36850-LOC105377245
chr4	5620000	5625000	5001	*	chr4	6055000	6060000	5001	*	enh34936	genic	68.3107	JAKMIP1	539.875	TRUE	679	5.60345	382.776	0.0214808	enh34936-JAKMIP1
chr4	5755000	5760000	5001	*	chr4	6055000	6060000	5001	*	enh34939	genic	62.3177	JAKMIP1	539.875	TRUE	679	7.44365	463.872	0.0260317	enh34939-JAKMIP1
chr4	5810000	5815000	5001	*	chr4	6055000	6060000	5001	*	enh34941	genic	63.6034	JAKMIP1	539.875	TRUE	679	7.29281	463.847	0.0260304	enh34941-JAKMIP1
chr4	6000000	6005000	5001	*	chr4	6055000	6060000	5001	*	enh34943	intergenic	61.5095	JAKMIP1	539.875	TRUE	679	8.14497	500.993	0.0281149	enh34943-JAKMIP1
chr4	6200000	6205000	5001	*	chr4	6055000	6060000	5001	*	enh34944	promoter	72.9964	JAKMIP1	539.875	TRUE	679	8.62969	629.936	0.035351	enh34944-JAKMIP1
chr4	6255000	6260000	5001	*	chr4	6055000	6060000	5001	*	enh34945	intergenic	67.9672	JAKMIP1	539.875	TRUE	679	6.65514	452.331	0.0253841	enh34945-JAKMIP1
chr4	6325000	6330000	5001	*	chr4	6055000	6060000	5001	*	enh34947	genic	65.3679	JAKMIP1	539.875	TRUE	679	5.65981	369.97	0.0207621	enh34947-JAKMIP1
chr4	6545000	6550000	5001	*	chr4	6055000	6060000	5001	*	enh34953	intergenic	62.0463	JAKMIP1	539.875	TRUE	679	5.75758	357.237	0.0200476	enh34953-JAKMIP1
chr4	6550000	6555000	5001	*	chr4	6055000	6060000	5001	*	enh34954	intergenic	61.576	JAKMIP1	539.875	TRUE	679	6.31845	389.065	0.0218337	enh34954-JAKMIP1
chr4	6575000	6580000	5001	*	chr4	6055000	6060000	5001	*	enh34958	promoter	96.7189	JAKMIP1	539.875	TRUE	679	4.39425	425.007	0.0238507	enh34958-JAKMIP1
chr4	565000	570000	5001	*	chr4	615000	620000	5001	*	enh34616	intergenic	69.0693	PDE6B	268	TRUE	680	37.1016	2562.58	0.0228502	enh34616-PDE6B
chr4	570000	575000	5001	*	chr4	615000	620000	5001	*	enh34617	intergenic	67.2379	PDE6B	268	TRUE	680	44.1508	2968.61	0.0264707	enh34617-PDE6B
chr4	570000	575000	5001	*	chr4	615000	620000	5001	*	enh34618	intergenic	64.7549	PDE6B	268	TRUE	680	44.1508	2858.98	0.0254932	enh34618-PDE6B
chr4	595000	600000	5001	*	chr4	615000	620000	5001	*	enh34619	intergenic	61.8591	PDE6B	268	TRUE	680	69.9623	4327.81	0.0385906	enh34619-PDE6B
chr4	595000	600000	5001	*	chr4	615000	620000	5001	*	enh34620	intergenic	57.5485	PDE6B	268	TRUE	680	69.9623	4026.23	0.0359015	enh34620-PDE6B
chr4	615000	620000	5001	*	chr4	615000	620000	5001	*	enh34621	intergenic	69.6403	PDE6B	268	TRUE	680	755.456	52610.2	0.46912	enh34621-PDE6B
chr4	665000	670000	5001	*	chr4	615000	620000	5001	*	enh34623	promoter	117.025	PDE6B	268	TRUE	680	33.7365	3948.01	0.035204	enh34623-PDE6B
chr4	6200000	6205000	5001	*	chr4	6200000	6205000	5001	*	enh34944	promoter	72.9964	LOC285484	174.125	TRUE	681	551.211	40236.4	0.581826	enh34944-LOC285484
chr4	62065000	62070000	5001	*	chr4	62065000	62070000	5001	*	enh36778	promoter	101.31	ADGRL3	14647.9	TRUE	682	452.151	45807.5	0.289708	enh36778-ADGRL3
chr4	62065000	62070000	5001	*	chr4	62065000	62070000	5001	*	enh36779	promoter	122.409	ADGRL3	14647.9	TRUE	682	452.151	55347.3	0.350042	enh36779-ADGRL3
chr4	62080000	62085000	5001	*	chr4	62065000	62070000	5001	*	enh36780	genic	82.9344	ADGRL3	14647.9	TRUE	682	66.4536	5511.28	0.0348559	enh36780-ADGRL3
chr4	62085000	62090000	5001	*	chr4	62065000	62070000	5001	*	enh36781	genic	73.4828	ADGRL3	14647.9	TRUE	682	44.3983	3262.51	0.0206336	enh36781-ADGRL3
chr4	62135000	62140000	5001	*	chr4	62065000	62070000	5001	*	enh36785	genic	87.7305	ADGRL3	14647.9	TRUE	682	37.0101	3246.92	0.020535	enh36785-ADGRL3
chr4	6255000	6260000	5001	*	chr4	6270000	6275000	5001	*	enh34945	intergenic	67.9672	WFS1	297.75	TRUE	683	55.6394	3781.65	0.0477178	enh34945-WFS1
chr4	6270000	6275000	5001	*	chr4	6270000	6275000	5001	*	enh34946	promoter	79.8804	WFS1	297.75	TRUE	683	526.151	42029.2	0.530334	enh34946-WFS1
chr4	6325000	6330000	5001	*	chr4	6270000	6275000	5001	*	enh34947	genic	65.3679	WFS1	297.75	TRUE	683	29.5738	1933.18	0.0243933	enh34947-WFS1
chr4	62700000	62705000	5001	*	chr4	62935000	62940000	5001	*	enh36814	genic	59.1658	ADGRL3-AS1	301.625	TRUE	684	8.03423	475.351	0.0213707	enh36814-ADGRL3-AS1
chr4	62905000	62910000	5001	*	chr4	62935000	62940000	5001	*	enh36820	genic	59.2051	ADGRL3-AS1	301.625	TRUE	684	28.3351	1677.58	0.0754201	enh36820-ADGRL3-AS1
chr4	63070000	63075000	5001	*	chr4	62935000	62940000	5001	*	enh36821	intergenic	61.2674	ADGRL3-AS1	301.625	TRUE	684	10.4084	637.694	0.0286692	enh36821-ADGRL3-AS1
chr4	63135000	63140000	5001	*	chr4	62935000	62940000	5001	*	enh36823	intergenic	57.5733	ADGRL3-AS1	301.625	TRUE	684	11.2806	649.46	0.0291982	enh36823-ADGRL3-AS1
chr4	63265000	63270000	5001	*	chr4	62935000	62940000	5001	*	enh36828	intergenic	67.5776	ADGRL3-AS1	301.625	TRUE	684	6.67112	450.818	0.0202677	enh36828-ADGRL3-AS1
chr4	63300000	63305000	5001	*	chr4	62935000	62940000	5001	*	enh36834	intergenic	69.2981	ADGRL3-AS1	301.625	TRUE	684	6.82814	473.177	0.0212729	enh36834-ADGRL3-AS1
chr4	63360000	63365000	5001	*	chr4	62935000	62940000	5001	*	enh36835	intergenic	64.4373	ADGRL3-AS1	301.625	TRUE	684	7.03856	453.546	0.0203904	enh36835-ADGRL3-AS1
chr4	63375000	63380000	5001	*	chr4	62935000	62940000	5001	*	enh36836	intergenic	60.5609	ADGRL3-AS1	301.625	TRUE	684	7.77947	471.132	0.021181	enh36836-ADGRL3-AS1
chr4	63380000	63385000	5001	*	chr4	62935000	62940000	5001	*	enh36837	intergenic	74.4341	ADGRL3-AS1	301.625	TRUE	684	6.57387	489.32	0.0219987	enh36837-ADGRL3-AS1
chr4	63485000	63490000	5001	*	chr4	62935000	62940000	5001	*	enh36840	intergenic	79.0547	ADGRL3-AS1	301.625	TRUE	684	10.8882	860.762	0.0386978	enh36840-ADGRL3-AS1
chr4	63490000	63495000	5001	*	chr4	62935000	62940000	5001	*	enh36841	intergenic	73.8827	ADGRL3-AS1	301.625	TRUE	684	6.18474	456.945	0.0205432	enh36841-ADGRL3-AS1
chr4	63510000	63515000	5001	*	chr4	62935000	62940000	5001	*	enh36842	intergenic	63.7864	ADGRL3-AS1	301.625	TRUE	684	8.16318	520.7	0.0234094	enh36842-ADGRL3-AS1
chr4	6255000	6260000	5001	*	chr4	6320000	6325000	5001	*	enh34945	intergenic	67.9672	PPP2R2C	888.875	TRUE	685	37.1709	2526.4	0.0517518	enh34945-PPP2R2C
chr4	6270000	6275000	5001	*	chr4	6320000	6325000	5001	*	enh34946	promoter	79.8804	PPP2R2C	888.875	TRUE	685	28.2894	2259.76	0.04629	enh34946-PPP2R2C
chr4	6325000	6330000	5001	*	chr4	6320000	6325000	5001	*	enh34947	genic	65.3679	PPP2R2C	888.875	TRUE	685	145.806	9531.01	0.195237	enh34947-PPP2R2C
chr4	6340000	6345000	5001	*	chr4	6320000	6325000	5001	*	enh34948	genic	60.9257	PPP2R2C	888.875	TRUE	685	42.9221	2615.06	0.053568	enh34948-PPP2R2C
chr4	6370000	6375000	5001	*	chr4	6320000	6325000	5001	*	enh34949	genic	56.68	PPP2R2C	888.875	TRUE	685	25.8813	1466.95	0.0300497	enh34949-PPP2R2C
chr4	65020000	65025000	5001	*	chr4	65140000	65145000	5001	*	enh36857	intergenic	65.0579	TECRL	441.375	TRUE	686	12.5496	816.448	0.0355494	enh36857-TECRL
chr4	65040000	65045000	5001	*	chr4	65140000	65145000	5001	*	enh36858	intergenic	60.1087	TECRL	441.375	TRUE	686	15.4782	930.372	0.0405099	enh36858-TECRL
chr4	65040000	65045000	5001	*	chr4	65140000	65145000	5001	*	enh36859	intergenic	68.9022	TECRL	441.375	TRUE	686	15.4782	1066.48	0.0464362	enh36859-TECRL
chr4	65135000	65140000	5001	*	chr4	65140000	65145000	5001	*	enh36860	intergenic	81.0022	TECRL	441.375	TRUE	686	147.744	11967.6	0.521088	enh36860-TECRL
chr4	65310000	65315000	5001	*	chr4	65140000	65145000	5001	*	enh36861	intergenic	65.6222	TECRL	441.375	TRUE	686	14.1933	931.398	0.0405546	enh36861-TECRL
chr4	65405000	65410000	5001	*	chr4	65140000	65145000	5001	*	enh36862	intergenic	57.4882	TECRL	441.375	TRUE	686	10.0134	575.651	0.0250648	enh36862-TECRL
chr4	6560000	6565000	5001	*	chr4	6575000	6580000	5001	*	enh34955	intergenic	75.7574	MAN2B2	1221.5	TRUE	687	43.4093	3288.58	0.0210674	enh34955-MAN2B2
chr4	6565000	6570000	5001	*	chr4	6575000	6580000	5001	*	enh34956	intergenic	64.1468	MAN2B2	1221.5	TRUE	687	92.1145	5908.85	0.0378535	enh34956-MAN2B2
chr4	6570000	6575000	5001	*	chr4	6575000	6580000	5001	*	enh34957	intergenic	74.5143	MAN2B2	1221.5	TRUE	687	165.293	12316.7	0.0789035	enh34957-MAN2B2
chr4	6575000	6580000	5001	*	chr4	6575000	6580000	5001	*	enh34958	promoter	96.7189	MAN2B2	1221.5	TRUE	687	577.817	55885.8	0.358018	enh34958-MAN2B2
chr4	6585000	6590000	5001	*	chr4	6575000	6580000	5001	*	enh34959	genic	63.2588	MAN2B2	1221.5	TRUE	687	99.4607	6291.76	0.0403065	enh34959-MAN2B2
chr4	6640000	6645000	5001	*	chr4	6575000	6580000	5001	*	enh34962	promoter	110.949	MAN2B2	1221.5	TRUE	687	31.3085	3473.65	0.022253	enh34962-MAN2B2
chr4	63275000	63280000	5001	*	chr4	65775000	65780000	5001	*	enh36831	intergenic	62.1816	LINC02232	276.75	TRUE	688	3.37847	210.079	0.0203653	enh36831-LINC02232
chr4	65805000	65810000	5001	*	chr4	65775000	65780000	5001	*	enh36863	genic	58.7822	LINC02232	276.75	TRUE	688	31.4577	1849.15	0.179259	enh36863-LINC02232
chr4	66375000	66380000	5001	*	chr4	65775000	65780000	5001	*	enh36865	genic	63.5904	LINC02232	276.75	TRUE	688	4.44872	282.896	0.0274243	enh36865-LINC02232
chr4	66375000	66380000	5001	*	chr4	65775000	65780000	5001	*	enh36866	genic	61.478	LINC02232	276.75	TRUE	688	4.44872	273.498	0.0265133	enh36866-LINC02232
chr4	66535000	66540000	5001	*	chr4	65775000	65780000	5001	*	enh36868	promoter	77.3429	LINC02232	276.75	TRUE	688	3.72934	288.438	0.0279615	enh36868-LINC02232
chr4	66860000	66865000	5001	*	chr4	65775000	65780000	5001	*	enh36871	intergenic	85.9476	LINC02232	276.75	TRUE	688	3.48297	299.353	0.0290197	enh36871-LINC02232
chr4	67715000	67720000	5001	*	chr4	65775000	65780000	5001	*	enh36879	intergenic	72.611	LINC02232	276.75	TRUE	688	3.41422	247.91	0.0240327	enh36879-LINC02232
chr4	67805000	67810000	5001	*	chr4	65775000	65780000	5001	*	enh36881	intergenic	77.0804	LINC02232	276.75	TRUE	688	3.32746	256.482	0.0248637	enh36881-LINC02232
chr4	67835000	67840000	5001	*	chr4	65775000	65780000	5001	*	enh36883	intergenic	58.9863	LINC02232	276.75	TRUE	688	4.2274	249.359	0.0241732	enh36883-LINC02232
chr4	68115000	68120000	5001	*	chr4	65775000	65780000	5001	*	enh36888	intergenic	60.2365	LINC02232	276.75	TRUE	688	5.64412	339.982	0.0329583	enh36888-LINC02232
chr4	68155000	68160000	5001	*	chr4	65775000	65780000	5001	*	enh36890	intergenic	68.2776	LINC02232	276.75	TRUE	688	6.88471	470.072	0.0455693	enh36890-LINC02232
chr4	68190000	68195000	5001	*	chr4	65775000	65780000	5001	*	enh36891	intergenic	60.8184	LINC02232	276.75	TRUE	688	3.4925	212.408	0.0205911	enh36891-LINC02232
chr4	65805000	65810000	5001	*	chr4	66185000	66190000	5001	*	enh36863	genic	58.7822	EPHA5	1236.75	TRUE	689	4.19273	246.458	0.0249393	enh36863-EPHA5
chr4	66255000	66260000	5001	*	chr4	66185000	66190000	5001	*	enh36864	genic	70.1612	EPHA5	1236.75	TRUE	689	12.0509	845.505	0.0855574	enh36864-EPHA5
chr4	66375000	66380000	5001	*	chr4	66185000	66190000	5001	*	enh36865	genic	63.5904	EPHA5	1236.75	TRUE	689	9.38811	596.993	0.0604103	enh36865-EPHA5
chr4	66375000	66380000	5001	*	chr4	66185000	66190000	5001	*	enh36866	genic	61.478	EPHA5	1236.75	TRUE	689	9.38811	577.162	0.0584035	enh36866-EPHA5
chr4	66400000	66405000	5001	*	chr4	66185000	66190000	5001	*	enh36867	genic	54.6156	EPHA5	1236.75	TRUE	689	5.85357	319.696	0.0323504	enh36867-EPHA5
chr4	66535000	66540000	5001	*	chr4	66185000	66190000	5001	*	enh36868	promoter	77.3429	EPHA5	1236.75	TRUE	689	4.19733	324.634	0.03285	enh36868-EPHA5
chr4	66860000	66865000	5001	*	chr4	66185000	66190000	5001	*	enh36871	intergenic	85.9476	EPHA5	1236.75	TRUE	689	2.94004	252.689	0.0255698	enh36871-EPHA5
chr4	67145000	67150000	5001	*	chr4	66185000	66190000	5001	*	enh36873	intergenic	55.9575	EPHA5	1236.75	TRUE	689	4.11612	230.328	0.0233071	enh36873-EPHA5
chr4	67340000	67345000	5001	*	chr4	66185000	66190000	5001	*	enh36875	intergenic	58.3634	EPHA5	1236.75	TRUE	689	3.91204	228.32	0.0231039	enh36875-EPHA5
chr4	67715000	67720000	5001	*	chr4	66185000	66190000	5001	*	enh36879	intergenic	72.611	EPHA5	1236.75	TRUE	689	3.84267	279.02	0.0282343	enh36879-EPHA5
chr4	68025000	68030000	5001	*	chr4	66185000	66190000	5001	*	enh36884	intergenic	62.9032	EPHA5	1236.75	TRUE	689	3.22148	202.642	0.0205055	enh36884-EPHA5
chr4	68060000	68065000	5001	*	chr4	66185000	66190000	5001	*	enh36885	intergenic	59.4363	EPHA5	1236.75	TRUE	689	4.4696	265.656	0.026882	enh36885-EPHA5
chr4	68115000	68120000	5001	*	chr4	66185000	66190000	5001	*	enh36888	intergenic	60.2365	EPHA5	1236.75	TRUE	689	3.81144	229.588	0.0232322	enh36888-EPHA5
chr4	6635000	6640000	5001	*	chr4	6640000	6645000	5001	*	enh34961	intergenic	64.3008	MRFAP1	1331.25	TRUE	690	155.59	10004.6	0.0594081	enh34961-MRFAP1
chr4	6640000	6645000	5001	*	chr4	6640000	6645000	5001	*	enh34962	promoter	110.949	MRFAP1	1331.25	TRUE	690	588.315	65273	0.387597	enh34962-MRFAP1
chr4	6660000	6665000	5001	*	chr4	6640000	6645000	5001	*	enh34963	intergenic	59.7167	MRFAP1	1331.25	TRUE	690	72.3812	4322.36	0.0256666	enh34963-MRFAP1
chr4	66535000	66540000	5001	*	chr4	66535000	66540000	5001	*	enh36868	promoter	77.3429	EPHA5-AS1	187.875	TRUE	691	313.848	24273.9	0.703337	enh36868-EPHA5-AS1
chr4	66645000	66650000	5001	*	chr4	66535000	66540000	5001	*	enh36869	intergenic	58.8539	EPHA5-AS1	187.875	TRUE	691	14.8101	871.631	0.0252555	enh36869-EPHA5-AS1
chr4	465000	470000	5001	*	chr4	665000	670000	5001	*	enh34610	promoter	113.706	ATP5I	1163.5	TRUE	692	29.918	3401.85	0.0202554	enh34610-ATP5I
chr4	660000	665000	5001	*	chr4	665000	670000	5001	*	enh34622	genic	58.5952	ATP5I	1163.5	TRUE	692	257.898	15111.6	0.0899776	enh34622-ATP5I
chr4	665000	670000	5001	*	chr4	665000	670000	5001	*	enh34623	promoter	117.025	ATP5I	1163.5	TRUE	692	569.687	66667.7	0.396954	enh34623-ATP5I
chr4	675000	680000	5001	*	chr4	665000	670000	5001	*	enh34624	genic	84.792	ATP5I	1163.5	TRUE	692	117.886	9995.8	0.0595172	enh34624-ATP5I
chr4	680000	685000	5001	*	chr4	665000	670000	5001	*	enh34625	genic	113.493	ATP5I	1163.5	TRUE	692	71.3226	8094.6	0.048197	enh34625-ATP5I
chr4	690000	695000	5001	*	chr4	665000	670000	5001	*	enh34626	intergenic	87.0837	ATP5I	1163.5	TRUE	692	44.2555	3853.93	0.0229471	enh34626-ATP5I
chr4	695000	700000	5001	*	chr4	665000	670000	5001	*	enh34627	promoter	118.906	ATP5I	1163.5	TRUE	692	45.7011	5434.15	0.0323561	enh34627-ATP5I
chr4	6640000	6645000	5001	*	chr4	6670000	6675000	5001	*	enh34962	promoter	110.949	LOC105374366	671	TRUE	693	43.5692	4833.96	0.0379864	enh34962-LOC105374366
chr4	6660000	6665000	5001	*	chr4	6670000	6675000	5001	*	enh34963	intergenic	59.7167	LOC105374366	671	TRUE	693	150.154	8966.71	0.0704625	enh34963-LOC105374366
chr4	6675000	6680000	5001	*	chr4	6670000	6675000	5001	*	enh34964	promoter	103.803	LOC105374366	671	TRUE	693	193.507	20086.6	0.157845	enh34964-LOC105374366
chr4	6685000	6690000	5001	*	chr4	6670000	6675000	5001	*	enh34965	intergenic	63.4821	LOC105374366	671	TRUE	693	63.2607	4015.92	0.0315581	enh34965-LOC105374366
chr4	6690000	6695000	5001	*	chr4	6670000	6675000	5001	*	enh34966	intergenic	78.5545	LOC105374366	671	TRUE	693	52.6205	4133.58	0.0324826	enh34966-LOC105374366
chr4	6695000	6700000	5001	*	chr4	6670000	6675000	5001	*	enh34967	genic	66.1857	LOC105374366	671	TRUE	693	45.8677	3035.79	0.023856	enh34967-LOC105374366
chr4	6710000	6715000	5001	*	chr4	6670000	6675000	5001	*	enh34968	promoter	91.7899	LOC105374366	671	TRUE	693	35.2906	3239.32	0.0254554	enh34968-LOC105374366
chr4	6715000	6720000	5001	*	chr4	6670000	6675000	5001	*	enh34969	promoter	102.912	LOC105374366	671	TRUE	693	28.156	2897.59	0.0227699	enh34969-LOC105374366
chr4	6640000	6645000	5001	*	chr4	6675000	6680000	5001	*	enh34962	promoter	110.949	LOC93622	856.5	TRUE	694	32.2741	3580.78	0.0217173	enh34962-LOC93622
chr4	6660000	6665000	5001	*	chr4	6675000	6680000	5001	*	enh34963	intergenic	59.7167	LOC93622	856.5	TRUE	694	63.9632	3819.67	0.0231661	enh34963-LOC93622
chr4	6675000	6680000	5001	*	chr4	6675000	6680000	5001	*	enh34964	promoter	103.803	LOC93622	856.5	TRUE	694	527.685	54775.2	0.33221	enh34964-LOC93622
chr4	6685000	6690000	5001	*	chr4	6675000	6680000	5001	*	enh34965	intergenic	63.4821	LOC93622	856.5	TRUE	694	96.0072	6094.74	0.0369644	enh34965-LOC93622
chr4	6690000	6695000	5001	*	chr4	6675000	6680000	5001	*	enh34966	intergenic	78.5545	LOC93622	856.5	TRUE	694	91.3901	7179.11	0.043541	enh34966-LOC93622
chr4	6695000	6700000	5001	*	chr4	6675000	6680000	5001	*	enh34967	genic	66.1857	LOC93622	856.5	TRUE	694	62.0445	4106.46	0.0249055	enh34967-LOC93622
chr4	6710000	6715000	5001	*	chr4	6675000	6680000	5001	*	enh34968	promoter	91.7899	LOC93622	856.5	TRUE	694	47.737	4381.78	0.0265753	enh34968-LOC93622
chr4	6715000	6720000	5001	*	chr4	6675000	6680000	5001	*	enh34969	promoter	102.912	LOC93622	856.5	TRUE	694	34.7256	3573.67	0.0216742	enh34969-LOC93622
chr4	6640000	6645000	5001	*	chr4	6695000	6700000	5001	*	enh34962	promoter	110.949	S100P	109.75	TRUE	695	30.2883	3360.46	0.0214366	enh34962-S100P
chr4	6675000	6680000	5001	*	chr4	6695000	6700000	5001	*	enh34964	promoter	103.803	S100P	109.75	TRUE	695	62.0445	6440.39	0.0410838	enh34964-S100P
chr4	6685000	6690000	5001	*	chr4	6695000	6700000	5001	*	enh34965	intergenic	63.4821	S100P	109.75	TRUE	695	120.618	7657.08	0.0488451	enh34965-S100P
chr4	6690000	6695000	5001	*	chr4	6695000	6700000	5001	*	enh34966	intergenic	78.5545	S100P	109.75	TRUE	695	187.842	14755.8	0.0941284	enh34966-S100P
chr4	6695000	6700000	5001	*	chr4	6695000	6700000	5001	*	enh34967	genic	66.1857	S100P	109.75	TRUE	695	405.007	26805.7	0.170995	enh34967-S100P
chr4	6710000	6715000	5001	*	chr4	6695000	6700000	5001	*	enh34968	promoter	91.7899	S100P	109.75	TRUE	695	75.1192	6895.19	0.0439849	enh34968-S100P
chr4	6715000	6720000	5001	*	chr4	6695000	6700000	5001	*	enh34969	promoter	102.912	S100P	109.75	TRUE	695	47.578	4896.33	0.031234	enh34969-S100P
chr4	6780000	6785000	5001	*	chr4	6695000	6700000	5001	*	enh34978	promoter	133.331	S100P	109.75	TRUE	695	24.4482	3259.7	0.0207939	enh34978-S100P
chr4	6640000	6645000	5001	*	chr4	6705000	6710000	5001	*	enh34962	promoter	110.949	MRFAP1L1	807	TRUE	696	32.8828	3648.31	0.0258983	enh34962-MRFAP1L1
chr4	6675000	6680000	5001	*	chr4	6705000	6710000	5001	*	enh34964	promoter	103.803	MRFAP1L1	807	TRUE	696	44.0466	4572.16	0.0324564	enh34964-MRFAP1L1
chr4	6685000	6690000	5001	*	chr4	6705000	6710000	5001	*	enh34965	intergenic	63.4821	MRFAP1L1	807	TRUE	696	73.3634	4657.27	0.0330605	enh34965-MRFAP1L1
chr4	6690000	6695000	5001	*	chr4	6705000	6710000	5001	*	enh34966	intergenic	78.5545	MRFAP1L1	807	TRUE	696	105.022	8249.92	0.0585637	enh34966-MRFAP1L1
chr4	6695000	6700000	5001	*	chr4	6705000	6710000	5001	*	enh34967	genic	66.1857	MRFAP1L1	807	TRUE	696	113.589	7517.96	0.0533678	enh34967-MRFAP1L1
chr4	6710000	6715000	5001	*	chr4	6705000	6710000	5001	*	enh34968	promoter	91.7899	MRFAP1L1	807	TRUE	696	209.189	19201.5	0.136305	enh34968-MRFAP1L1
chr4	6715000	6720000	5001	*	chr4	6705000	6710000	5001	*	enh34969	promoter	102.912	MRFAP1L1	807	TRUE	696	84.0003	8644.62	0.0613655	enh34969-MRFAP1L1
chr4	465000	470000	5001	*	chr4	670000	675000	5001	*	enh34610	promoter	113.706	MYL5	216.875	TRUE	697	30.2645	3441.26	0.0244788	enh34610-MYL5
chr4	660000	665000	5001	*	chr4	670000	675000	5001	*	enh34622	genic	58.5952	MYL5	216.875	TRUE	697	75.3684	4416.23	0.0314142	enh34622-MYL5
chr4	665000	670000	5001	*	chr4	670000	675000	5001	*	enh34623	promoter	117.025	MYL5	216.875	TRUE	697	218.769	25601.4	0.182112	enh34623-MYL5
chr4	675000	680000	5001	*	chr4	670000	675000	5001	*	enh34624	genic	84.792	MYL5	216.875	TRUE	697	269.092	22816.8	0.162304	enh34624-MYL5
chr4	680000	685000	5001	*	chr4	670000	675000	5001	*	enh34625	genic	113.493	MYL5	216.875	TRUE	697	127.482	14468.3	0.102918	enh34625-MYL5
chr4	690000	695000	5001	*	chr4	670000	675000	5001	*	enh34626	intergenic	87.0837	MYL5	216.875	TRUE	697	79.8413	6952.88	0.0494582	enh34626-MYL5
chr4	695000	700000	5001	*	chr4	670000	675000	5001	*	enh34627	promoter	118.906	MYL5	216.875	TRUE	697	61.9058	7360.98	0.0523612	enh34627-MYL5
chr4	715000	720000	5001	*	chr4	670000	675000	5001	*	enh34628	genic	68.3815	MYL5	216.875	TRUE	697	44.324	3030.94	0.0215601	enh34628-MYL5
chr4	6710000	6715000	5001	*	chr4	6715000	6720000	5001	*	enh34968	promoter	91.7899	BLOC1S4	1535.12	TRUE	698	195.107	17908.8	0.0859151	enh34968-BLOC1S4
chr4	6715000	6720000	5001	*	chr4	6715000	6720000	5001	*	enh34969	promoter	102.912	BLOC1S4	1535.12	TRUE	698	468.646	48229.1	0.231373	enh34969-BLOC1S4
chr4	6720000	6725000	5001	*	chr4	6715000	6720000	5001	*	enh34970	intergenic	72.251	BLOC1S4	1535.12	TRUE	698	138.483	10005.5	0.0480002	enh34970-BLOC1S4
chr4	6730000	6735000	5001	*	chr4	6715000	6720000	5001	*	enh34971	intergenic	85.54	BLOC1S4	1535.12	TRUE	698	50.1253	4287.72	0.0205697	enh34971-BLOC1S4
chr4	665000	670000	5001	*	chr4	675000	680000	5001	*	enh34623	promoter	117.025	MFSD7	1167.88	TRUE	699	117.886	13795.6	0.075289	enh34623-MFSD7
chr4	675000	680000	5001	*	chr4	675000	680000	5001	*	enh34624	genic	84.792	MFSD7	1167.88	TRUE	699	667.361	56586.9	0.30882	enh34624-MFSD7
chr4	680000	685000	5001	*	chr4	675000	680000	5001	*	enh34625	genic	113.493	MFSD7	1167.88	TRUE	699	275.206	31233.9	0.170458	enh34625-MFSD7
chr4	690000	695000	5001	*	chr4	675000	680000	5001	*	enh34626	intergenic	87.0837	MFSD7	1167.88	TRUE	699	111.975	9751.17	0.0532166	enh34626-MFSD7
chr4	695000	700000	5001	*	chr4	675000	680000	5001	*	enh34627	promoter	118.906	MFSD7	1167.88	TRUE	699	87.9497	10457.8	0.0570728	enh34627-MFSD7
chr4	720000	725000	5001	*	chr4	675000	680000	5001	*	enh34629	genic	82.5531	MFSD7	1167.88	TRUE	699	47.5296	3923.72	0.0214135	enh34629-MFSD7
chr4	6770000	6775000	5001	*	chr4	6780000	6785000	5001	*	enh34975	intergenic	112.003	KIAA0232	5175.38	TRUE	700	117.194	13126.1	0.0565438	enh34975-KIAA0232
chr4	6775000	6780000	5001	*	chr4	6780000	6785000	5001	*	enh34976	intergenic	88.0183	KIAA0232	5175.38	TRUE	700	201.545	17739.6	0.0764179	enh34976-KIAA0232
chr4	6775000	6780000	5001	*	chr4	6780000	6785000	5001	*	enh34977	intergenic	82.8104	KIAA0232	5175.38	TRUE	700	201.545	16690	0.0718963	enh34977-KIAA0232
chr4	6780000	6785000	5001	*	chr4	6780000	6785000	5001	*	enh34978	promoter	133.331	KIAA0232	5175.38	TRUE	700	618.125	82415.2	0.355024	enh34978-KIAA0232
chr4	68205000	68210000	5001	*	chr4	68280000	68285000	5001	*	enh36892	intergenic	63.7939	LOC101927237	20.625	TRUE	701	13.1796	840.779	0.0288186	enh36892-LOC101927237
chr4	68235000	68240000	5001	*	chr4	68280000	68285000	5001	*	enh36893	intergenic	60.8352	LOC101927237	20.625	TRUE	701	23.6927	1441.35	0.0494038	enh36893-LOC101927237
chr4	68300000	68305000	5001	*	chr4	68280000	68285000	5001	*	enh36894	intergenic	71.3096	LOC101927237	20.625	TRUE	701	39.6113	2824.67	0.0968183	enh36894-LOC101927237
chr4	68310000	68315000	5001	*	chr4	68280000	68285000	5001	*	enh36895	intergenic	66.3901	LOC101927237	20.625	TRUE	701	23.0604	1530.98	0.0524759	enh36895-LOC101927237
chr4	68315000	68320000	5001	*	chr4	68280000	68285000	5001	*	enh36896	intergenic	75.3991	LOC101927237	20.625	TRUE	701	16.0504	1210.19	0.0414803	enh36896-LOC101927237
chr4	68320000	68325000	5001	*	chr4	68280000	68285000	5001	*	enh36897	intergenic	67.6739	LOC101927237	20.625	TRUE	701	22.917	1550.88	0.0531581	enh36897-LOC101927237
chr4	68340000	68345000	5001	*	chr4	68280000	68285000	5001	*	enh36898	genic	60.5874	LOC101927237	20.625	TRUE	701	17.4099	1054.82	0.036155	enh36898-LOC101927237
chr4	68340000	68345000	5001	*	chr4	68280000	68285000	5001	*	enh36899	genic	67.9446	LOC101927237	20.625	TRUE	701	17.4099	1182.91	0.0405454	enh36899-LOC101927237
chr4	68345000	68350000	5001	*	chr4	68280000	68285000	5001	*	enh36900	genic	62.0899	LOC101927237	20.625	TRUE	701	11.9161	739.868	0.0253597	enh36900-LOC101927237
chr4	68365000	68370000	5001	*	chr4	68280000	68285000	5001	*	enh36901	genic	73.974	LOC101927237	20.625	TRUE	701	7.91466	585.479	0.0200679	enh36901-LOC101927237
chr4	68410000	68415000	5001	*	chr4	68280000	68285000	5001	*	enh36903	promoter	110.325	LOC101927237	20.625	TRUE	701	7.74944	854.959	0.0293046	enh36903-LOC101927237
chr4	68300000	68305000	5001	*	chr4	68335000	68340000	5001	*	enh36894	intergenic	71.3096	CENPC	1801	TRUE	702	22.5017	1604.59	0.0251429	enh36894-CENPC
chr4	68310000	68315000	5001	*	chr4	68335000	68340000	5001	*	enh36895	intergenic	66.3901	CENPC	1801	TRUE	702	30.8342	2047.09	0.0320765	enh36895-CENPC
chr4	68315000	68320000	5001	*	chr4	68335000	68340000	5001	*	enh36896	intergenic	75.3991	CENPC	1801	TRUE	702	45.4299	3425.37	0.0536734	enh36896-CENPC
chr4	68320000	68325000	5001	*	chr4	68335000	68340000	5001	*	enh36897	intergenic	67.6739	CENPC	1801	TRUE	702	57.2882	3876.92	0.0607487	enh36897-CENPC
chr4	68340000	68345000	5001	*	chr4	68335000	68340000	5001	*	enh36898	genic	60.5874	CENPC	1801	TRUE	702	197.799	11984.1	0.187783	enh36898-CENPC
chr4	68340000	68345000	5001	*	chr4	68335000	68340000	5001	*	enh36899	genic	67.9446	CENPC	1801	TRUE	702	197.799	13439.3	0.210586	enh36899-CENPC
chr4	68345000	68350000	5001	*	chr4	68335000	68340000	5001	*	enh36900	genic	62.0899	CENPC	1801	TRUE	702	78.0325	4845.04	0.0759185	enh36900-CENPC
chr4	68365000	68370000	5001	*	chr4	68335000	68340000	5001	*	enh36901	genic	73.974	CENPC	1801	TRUE	702	33.2207	2457.47	0.0385069	enh36901-CENPC
