## Supplemental Table 5 for "Deciphering the functional impact of Alzheimer’s Disease-associated variants in resting and proinflammatory immune cells" (part 35 of 56)

### Sheet: LPS+INFg ABC (continued)
chr1	start1	end1	width1	strand1	chr2	start2	end2	width2	strand2	anchor1.id	anchor1.class	anchor1.activityBase	anchor2.TargetGene	anchor2.TargetGeneExpression	anchor2.TargetGeneIsExpressed	anchor2.id	hicCounts	ABCnumerator	ABCscore	pair
chr4	68375000	68380000	5001	*	chr4	68335000	68340000	5001	*	enh36902	genic	58.9228	CENPC	1801	TRUE	702	23.7051	1396.77	0.0218865	enh36902-CENPC
chr4	68410000	68415000	5001	*	chr4	68335000	68340000	5001	*	enh36903	promoter	110.325	CENPC	1801	TRUE	702	14.5516	1605.41	0.0251558	enh36903-CENPC
chr4	68365000	68370000	5001	*	chr4	68420000	68425000	5001	*	enh36901	genic	73.974	STAP1	340.25	TRUE	703	22.3444	1652.9	0.022982	enh36901-STAP1
chr4	68410000	68415000	5001	*	chr4	68420000	68425000	5001	*	enh36903	promoter	110.325	STAP1	340.25	TRUE	703	66.4752	7333.9	0.101971	enh36903-STAP1
chr4	68420000	68425000	5001	*	chr4	68420000	68425000	5001	*	enh36904	promoter	65.4567	STAP1	340.25	TRUE	703	494.732	32383.5	0.45026	enh36904-STAP1
chr4	68440000	68445000	5001	*	chr4	68420000	68425000	5001	*	enh36905	genic	54.5143	STAP1	340.25	TRUE	703	46.6734	2544.37	0.0353769	enh36905-STAP1
chr4	68455000	68460000	5001	*	chr4	68420000	68425000	5001	*	enh36906	genic	56.4904	STAP1	340.25	TRUE	703	34.7607	1963.64	0.0273025	enh36906-STAP1
chr4	68500000	68505000	5001	*	chr4	68420000	68425000	5001	*	enh36908	genic	71.7912	STAP1	340.25	TRUE	703	23.778	1707.05	0.0237349	enh36908-STAP1
chr4	68565000	68570000	5001	*	chr4	68420000	68425000	5001	*	enh36913	promoter	117.272	STAP1	340.25	TRUE	703	13.8741	1627.04	0.0226223	enh36913-STAP1
chr4	68340000	68345000	5001	*	chr4	68480000	68485000	5001	*	enh36899	genic	67.9446	UBA6	2773.5	TRUE	704	12.7795	868.295	0.0202629	enh36899-UBA6
chr4	68365000	68370000	5001	*	chr4	68480000	68485000	5001	*	enh36901	genic	73.974	UBA6	2773.5	TRUE	704	13.3093	984.544	0.0229757	enh36901-UBA6
chr4	68410000	68415000	5001	*	chr4	68480000	68485000	5001	*	enh36903	promoter	110.325	UBA6	2773.5	TRUE	704	23.8911	2635.79	0.0615099	enh36903-UBA6
chr4	68420000	68425000	5001	*	chr4	68480000	68485000	5001	*	enh36904	promoter	65.4567	UBA6	2773.5	TRUE	704	25.6677	1680.12	0.039208	enh36904-UBA6
chr4	68440000	68445000	5001	*	chr4	68480000	68485000	5001	*	enh36905	genic	54.5143	UBA6	2773.5	TRUE	704	25.8787	1410.76	0.0329222	enh36905-UBA6
chr4	68455000	68460000	5001	*	chr4	68480000	68485000	5001	*	enh36906	genic	56.4904	UBA6	2773.5	TRUE	704	40.5884	2292.86	0.0535071	enh36906-UBA6
chr4	68495000	68500000	5001	*	chr4	68480000	68485000	5001	*	enh36907	genic	62.7442	UBA6	2773.5	TRUE	704	65.6067	4116.44	0.0960631	enh36907-UBA6
chr4	68500000	68505000	5001	*	chr4	68480000	68485000	5001	*	enh36908	genic	71.7912	UBA6	2773.5	TRUE	704	49.0993	3524.9	0.0822585	enh36908-UBA6
chr4	68520000	68525000	5001	*	chr4	68480000	68485000	5001	*	enh36909	genic	61.1566	UBA6	2773.5	TRUE	704	34.1439	2088.13	0.0487294	enh36909-UBA6
chr4	68545000	68550000	5001	*	chr4	68480000	68485000	5001	*	enh36910	genic	62.6251	UBA6	2773.5	TRUE	704	28.6792	1796.04	0.0419132	enh36910-UBA6
chr4	68550000	68555000	5001	*	chr4	68480000	68485000	5001	*	enh36911	genic	66.978	UBA6	2773.5	TRUE	704	17.6208	1180.2	0.0275417	enh36911-UBA6
chr4	68555000	68560000	5001	*	chr4	68480000	68485000	5001	*	enh36912	genic	69.7413	UBA6	2773.5	TRUE	704	26.0708	1818.21	0.0424306	enh36912-UBA6
chr4	68565000	68570000	5001	*	chr4	68480000	68485000	5001	*	enh36913	promoter	117.272	UBA6	2773.5	TRUE	704	17.9054	2099.8	0.0490018	enh36913-UBA6
chr4	68545000	68550000	5001	*	chr4	68565000	68570000	5001	*	enh36910	genic	62.6251	UBA6-AS1	1092.88	TRUE	705	57.2378	3584.52	0.0414183	enh36910-UBA6-AS1
chr4	68550000	68555000	5001	*	chr4	68565000	68570000	5001	*	enh36911	genic	66.978	UBA6-AS1	1092.88	TRUE	705	51.4657	3447.07	0.0398301	enh36911-UBA6-AS1
chr4	68555000	68560000	5001	*	chr4	68565000	68570000	5001	*	enh36912	genic	69.7413	UBA6-AS1	1092.88	TRUE	705	80.5255	5615.96	0.0648911	enh36912-UBA6-AS1
chr4	68565000	68570000	5001	*	chr4	68565000	68570000	5001	*	enh36913	promoter	117.272	UBA6-AS1	1092.88	TRUE	705	304.928	35759.4	0.413192	enh36913-UBA6-AS1
chr4	68575000	68580000	5001	*	chr4	68565000	68570000	5001	*	enh36914	genic	71.0359	UBA6-AS1	1092.88	TRUE	705	92.581	6576.57	0.0759907	enh36914-UBA6-AS1
chr4	68590000	68595000	5001	*	chr4	68565000	68570000	5001	*	enh36915	intergenic	89.2237	UBA6-AS1	1092.88	TRUE	705	35.1833	3139.19	0.0362726	enh36915-UBA6-AS1
chr4	68500000	68505000	5001	*	chr4	68600000	68605000	5001	*	enh36908	genic	71.7912	GNRHR	89.75	TRUE	706	12.0896	867.927	0.0200074	enh36908-GNRHR
chr4	68545000	68550000	5001	*	chr4	68600000	68605000	5001	*	enh36910	genic	62.6251	GNRHR	89.75	TRUE	706	14.6664	918.487	0.0211729	enh36910-GNRHR
chr4	68550000	68555000	5001	*	chr4	68600000	68605000	5001	*	enh36911	genic	66.978	GNRHR	89.75	TRUE	706	16.4415	1101.22	0.0253852	enh36911-GNRHR
chr4	68555000	68560000	5001	*	chr4	68600000	68605000	5001	*	enh36912	genic	69.7413	GNRHR	89.75	TRUE	706	24.7603	1726.82	0.0398066	enh36912-GNRHR
chr4	68565000	68570000	5001	*	chr4	68600000	68605000	5001	*	enh36913	promoter	117.272	GNRHR	89.75	TRUE	706	23.5136	2757.48	0.0635654	enh36913-GNRHR
chr4	68575000	68580000	5001	*	chr4	68600000	68605000	5001	*	enh36914	genic	71.0359	GNRHR	89.75	TRUE	706	37.6291	2673.01	0.0616182	enh36914-GNRHR
chr4	68590000	68595000	5001	*	chr4	68600000	68605000	5001	*	enh36915	intergenic	89.2237	GNRHR	89.75	TRUE	706	66.8769	5967	0.137551	enh36915-GNRHR
chr4	68610000	68615000	5001	*	chr4	68600000	68605000	5001	*	enh36916	genic	61.3017	GNRHR	89.75	TRUE	706	56.7791	3480.65	0.0802358	enh36916-GNRHR
chr4	68625000	68630000	5001	*	chr4	68600000	68605000	5001	*	enh36917	intergenic	62.988	GNRHR	89.75	TRUE	706	29.6924	1870.26	0.0431132	enh36917-GNRHR
chr4	68750000	68755000	5001	*	chr4	68600000	68605000	5001	*	enh36920	intergenic	63.1153	GNRHR	89.75	TRUE	706	27.7157	1749.28	0.0403244	enh36920-GNRHR
chr4	69215000	69220000	5001	*	chr4	68600000	68605000	5001	*	enh36934	promoter	107.938	GNRHR	89.75	TRUE	706	8.32386	898.464	0.0207113	enh36934-GNRHR
chr4	68565000	68570000	5001	*	chr4	68685000	68690000	5001	*	enh36913	promoter	117.272	TMPRSS11D	258.125	TRUE	707	9.75978	1144.55	0.024871	enh36913-TMPRSS11D
chr4	68625000	68630000	5001	*	chr4	68685000	68690000	5001	*	enh36917	intergenic	62.988	TMPRSS11D	258.125	TRUE	707	18.7331	1179.96	0.0256405	enh36917-TMPRSS11D
chr4	68685000	68690000	5001	*	chr4	68685000	68690000	5001	*	enh36918	intergenic	56.3384	TMPRSS11D	258.125	TRUE	707	416.589	23470	0.510002	enh36918-TMPRSS11D
chr4	68790000	68795000	5001	*	chr4	68685000	68690000	5001	*	enh36923	genic	78.1197	TMPRSS11D	258.125	TRUE	707	19.6677	1536.43	0.0333866	enh36923-TMPRSS11D
chr4	68410000	68415000	5001	*	chr4	68775000	68780000	5001	*	enh36903	promoter	110.325	TMPRSS11A	320.625	TRUE	708	10.3761	1144.75	0.0265032	enh36903-TMPRSS11A
chr4	68590000	68595000	5001	*	chr4	68775000	68780000	5001	*	enh36915	intergenic	89.2237	TMPRSS11A	320.625	TRUE	708	10.3361	922.222	0.0213513	enh36915-TMPRSS11A
chr4	68685000	68690000	5001	*	chr4	68775000	68780000	5001	*	enh36918	intergenic	56.3384	TMPRSS11A	320.625	TRUE	708	20.2175	1139.02	0.0263705	enh36918-TMPRSS11A
chr4	68735000	68740000	5001	*	chr4	68775000	68780000	5001	*	enh36919	genic	58.9468	TMPRSS11A	320.625	TRUE	708	50.477	2975.46	0.0688877	enh36919-TMPRSS11A
chr4	68750000	68755000	5001	*	chr4	68775000	68780000	5001	*	enh36920	intergenic	63.1153	TMPRSS11A	320.625	TRUE	708	36.6649	2314.11	0.0535763	enh36920-TMPRSS11A
chr4	68765000	68770000	5001	*	chr4	68775000	68780000	5001	*	enh36921	intergenic	57.9141	TMPRSS11A	320.625	TRUE	708	71.5754	4145.23	0.0959702	enh36921-TMPRSS11A
chr4	68765000	68770000	5001	*	chr4	68775000	68780000	5001	*	enh36922	intergenic	58.6319	TMPRSS11A	320.625	TRUE	708	71.5754	4196.6	0.0971596	enh36922-TMPRSS11A
chr4	68790000	68795000	5001	*	chr4	68775000	68780000	5001	*	enh36923	genic	78.1197	TMPRSS11A	320.625	TRUE	708	58.5653	4575.1	0.105923	enh36923-TMPRSS11A
chr4	68930000	68935000	5001	*	chr4	68775000	68780000	5001	*	enh36926	genic	77.9655	TMPRSS11A	320.625	TRUE	708	12.1546	947.64	0.0219397	enh36926-TMPRSS11A
chr4	68935000	68940000	5001	*	chr4	68775000	68780000	5001	*	enh36927	genic	59.7016	TMPRSS11A	320.625	TRUE	708	14.793	883.168	0.0204471	enh36927-TMPRSS11A
chr4	69040000	69045000	5001	*	chr4	68775000	68780000	5001	*	enh36929	intergenic	60.5942	TMPRSS11A	320.625	TRUE	708	16.8946	1023.72	0.023701	enh36929-TMPRSS11A
chr4	69045000	69050000	5001	*	chr4	68775000	68780000	5001	*	enh36930	promoter	67.317	TMPRSS11A	320.625	TRUE	708	14.8143	997.253	0.0230884	enh36930-TMPRSS11A
chr4	69045000	69050000	5001	*	chr4	68775000	68780000	5001	*	enh36931	genic	60.6637	TMPRSS11A	320.625	TRUE	708	14.8143	898.689	0.0208064	enh36931-TMPRSS11A
chr4	68735000	68740000	5001	*	chr4	68855000	68860000	5001	*	enh36919	genic	58.9468	TMPRSS11GP	20.875	TRUE	709	16.568	976.632	0.0268847	enh36919-TMPRSS11GP
chr4	68790000	68795000	5001	*	chr4	68855000	68860000	5001	*	enh36923	genic	78.1197	TMPRSS11GP	20.875	TRUE	709	15.9586	1246.68	0.0343186	enh36923-TMPRSS11GP
chr4	68850000	68855000	5001	*	chr4	68855000	68860000	5001	*	enh36924	intergenic	60.0789	TMPRSS11GP	20.875	TRUE	709	97.0326	5829.61	0.160477	enh36924-TMPRSS11GP
chr4	68885000	68890000	5001	*	chr4	68855000	68860000	5001	*	enh36925	intergenic	63.0515	TMPRSS11GP	20.875	TRUE	709	28.933	1824.27	0.0502186	enh36925-TMPRSS11GP
chr4	68930000	68935000	5001	*	chr4	68855000	68860000	5001	*	enh36926	genic	77.9655	TMPRSS11GP	20.875	TRUE	709	20.0061	1559.79	0.0429379	enh36926-TMPRSS11GP
chr4	68935000	68940000	5001	*	chr4	68855000	68860000	5001	*	enh36927	genic	59.7016	TMPRSS11GP	20.875	TRUE	709	16.2139	967.996	0.026647	enh36927-TMPRSS11GP
chr4	68940000	68945000	5001	*	chr4	68855000	68860000	5001	*	enh36928	genic	72.9919	TMPRSS11GP	20.875	TRUE	709	18.1068	1321.65	0.0363823	enh36928-TMPRSS11GP
chr4	69040000	69045000	5001	*	chr4	68855000	68860000	5001	*	enh36929	intergenic	60.5942	TMPRSS11GP	20.875	TRUE	709	37.2768	2258.76	0.0621791	enh36929-TMPRSS11GP
chr4	69045000	69050000	5001	*	chr4	68855000	68860000	5001	*	enh36930	promoter	67.317	TMPRSS11GP	20.875	TRUE	709	27.4865	1850.31	0.0509353	enh36930-TMPRSS11GP
chr4	69045000	69050000	5001	*	chr4	68855000	68860000	5001	*	enh36931	genic	60.6637	TMPRSS11GP	20.875	TRUE	709	27.4865	1667.43	0.0459011	enh36931-TMPRSS11GP
chr4	69115000	69120000	5001	*	chr4	68855000	68860000	5001	*	enh36932	intergenic	65.8492	TMPRSS11GP	20.875	TRUE	709	11.0988	730.846	0.0201187	enh36932-TMPRSS11GP
chr4	68590000	68595000	5001	*	chr4	68915000	68920000	5001	*	enh36915	intergenic	89.2237	TMPRSS11F	440.75	TRUE	710	8.252	736.274	0.0242166	enh36915-TMPRSS11F
chr4	68850000	68855000	5001	*	chr4	68915000	68920000	5001	*	enh36924	intergenic	60.0789	TMPRSS11F	440.75	TRUE	710	17.4513	1048.45	0.0344844	enh36924-TMPRSS11F
chr4	68885000	68890000	5001	*	chr4	68915000	68920000	5001	*	enh36925	intergenic	63.0515	TMPRSS11F	440.75	TRUE	710	35.6447	2247.45	0.0739204	enh36925-TMPRSS11F
chr4	68930000	68935000	5001	*	chr4	68915000	68920000	5001	*	enh36926	genic	77.9655	TMPRSS11F	440.75	TRUE	710	47.7039	3719.26	0.122329	enh36926-TMPRSS11F
chr4	68935000	68940000	5001	*	chr4	68915000	68920000	5001	*	enh36927	genic	59.7016	TMPRSS11F	440.75	TRUE	710	39.1668	2338.32	0.0769092	enh36927-TMPRSS11F
chr4	68940000	68945000	5001	*	chr4	68915000	68920000	5001	*	enh36928	genic	72.9919	TMPRSS11F	440.75	TRUE	710	29.7427	2170.97	0.071405	enh36928-TMPRSS11F
chr4	69215000	69220000	5001	*	chr4	68915000	68920000	5001	*	enh36934	promoter	107.938	TMPRSS11F	440.75	TRUE	710	6.2359	673.092	0.0221385	enh36934-TMPRSS11F
chr4	68590000	68595000	5001	*	chr4	68915000	68920000	5001	*	enh36915	intergenic	89.2237	LOC550113	191.75	TRUE	711	8.252	736.274	0.0242166	enh36915-LOC550113
chr4	68850000	68855000	5001	*	chr4	68915000	68920000	5001	*	enh36924	intergenic	60.0789	LOC550113	191.75	TRUE	711	17.4513	1048.45	0.0344844	enh36924-LOC550113
chr4	68885000	68890000	5001	*	chr4	68915000	68920000	5001	*	enh36925	intergenic	63.0515	LOC550113	191.75	TRUE	711	35.6447	2247.45	0.0739204	enh36925-LOC550113
chr4	68930000	68935000	5001	*	chr4	68915000	68920000	5001	*	enh36926	genic	77.9655	LOC550113	191.75	TRUE	711	47.7039	3719.26	0.122329	enh36926-LOC550113
chr4	68935000	68940000	5001	*	chr4	68915000	68920000	5001	*	enh36927	genic	59.7016	LOC550113	191.75	TRUE	711	39.1668	2338.32	0.0769092	enh36927-LOC550113
chr4	68940000	68945000	5001	*	chr4	68915000	68920000	5001	*	enh36928	genic	72.9919	LOC550113	191.75	TRUE	711	29.7427	2170.97	0.071405	enh36928-LOC550113
chr4	69215000	69220000	5001	*	chr4	68915000	68920000	5001	*	enh36934	promoter	107.938	LOC550113	191.75	TRUE	711	6.2359	673.092	0.0221385	enh36934-LOC550113
chr4	68565000	68570000	5001	*	chr4	68925000	68930000	5001	*	enh36913	promoter	117.272	SYT14P1	18.125	TRUE	712	7.91123	927.765	0.0221982	enh36913-SYT14P1
chr4	68790000	68795000	5001	*	chr4	68925000	68930000	5001	*	enh36923	genic	78.1197	SYT14P1	18.125	TRUE	712	13.5841	1061.19	0.0253906	enh36923-SYT14P1
chr4	68850000	68855000	5001	*	chr4	68925000	68930000	5001	*	enh36924	intergenic	60.0789	SYT14P1	18.125	TRUE	712	14.4693	869.297	0.0207993	enh36924-SYT14P1
chr4	68885000	68890000	5001	*	chr4	68925000	68930000	5001	*	enh36925	intergenic	63.0515	SYT14P1	18.125	TRUE	712	25.3745	1599.9	0.0382801	enh36925-SYT14P1
chr4	68930000	68935000	5001	*	chr4	68925000	68930000	5001	*	enh36926	genic	77.9655	SYT14P1	18.125	TRUE	712	161.139	12563.3	0.300597	enh36926-SYT14P1
chr4	68935000	68940000	5001	*	chr4	68925000	68930000	5001	*	enh36927	genic	59.7016	SYT14P1	18.125	TRUE	712	54.1235	3231.26	0.077313	enh36927-SYT14P1
chr4	68940000	68945000	5001	*	chr4	68925000	68930000	5001	*	enh36928	genic	72.9919	SYT14P1	18.125	TRUE	712	48.8069	3562.51	0.0852386	enh36928-SYT14P1
chr4	68850000	68855000	5001	*	chr4	69045000	69050000	5001	*	enh36924	intergenic	60.0789	FTLP10	155.5	TRUE	713	30.6134	1839.22	0.0229757	enh36924-FTLP10
chr4	69040000	69045000	5001	*	chr4	69045000	69050000	5001	*	enh36929	intergenic	60.5942	FTLP10	155.5	TRUE	713	152.751	9255.84	0.115625	enh36929-FTLP10
chr4	69045000	69050000	5001	*	chr4	69045000	69050000	5001	*	enh36930	promoter	67.317	FTLP10	155.5	TRUE	713	348.616	23467.8	0.293163	enh36930-FTLP10
chr4	69045000	69050000	5001	*	chr4	69045000	69050000	5001	*	enh36931	genic	60.6637	FTLP10	155.5	TRUE	713	348.616	21148.4	0.264188	enh36931-FTLP10
chr4	68850000	68855000	5001	*	chr4	69045000	69050000	5001	*	enh36924	intergenic	60.0789	TMPRSS11BNL	105.125	TRUE	714	30.6134	1839.22	0.0229757	enh36924-TMPRSS11BNL
chr4	69040000	69045000	5001	*	chr4	69045000	69050000	5001	*	enh36929	intergenic	60.5942	TMPRSS11BNL	105.125	TRUE	714	152.751	9255.84	0.115625	enh36929-TMPRSS11BNL
chr4	69045000	69050000	5001	*	chr4	69045000	69050000	5001	*	enh36930	promoter	67.317	TMPRSS11BNL	105.125	TRUE	714	348.616	23467.8	0.293163	enh36930-TMPRSS11BNL
chr4	69045000	69050000	5001	*	chr4	69045000	69050000	5001	*	enh36931	genic	60.6637	TMPRSS11BNL	105.125	TRUE	714	348.616	21148.4	0.264188	enh36931-TMPRSS11BNL
chr4	68565000	68570000	5001	*	chr4	69090000	69095000	5001	*	enh36913	promoter	117.272	TMPRSS11B	65.625	TRUE	715	4.78952	561.676	0.0234215	enh36913-TMPRSS11B
chr4	68735000	68740000	5001	*	chr4	69090000	69095000	5001	*	enh36919	genic	58.9468	TMPRSS11B	65.625	TRUE	715	9.86616	581.578	0.0242514	enh36919-TMPRSS11B
chr4	68790000	68795000	5001	*	chr4	69090000	69095000	5001	*	enh36923	genic	78.1197	TMPRSS11B	65.625	TRUE	715	14.8488	1159.98	0.0483705	enh36923-TMPRSS11B
chr4	68930000	68935000	5001	*	chr4	69090000	69095000	5001	*	enh36926	genic	77.9655	TMPRSS11B	65.625	TRUE	715	8.64692	674.162	0.0281121	enh36926-TMPRSS11B
chr4	68940000	68945000	5001	*	chr4	69090000	69095000	5001	*	enh36928	genic	72.9919	TMPRSS11B	65.625	TRUE	715	6.73903	491.895	0.0205117	enh36928-TMPRSS11B
chr4	69040000	69045000	5001	*	chr4	69090000	69095000	5001	*	enh36929	intergenic	60.5942	TMPRSS11B	65.625	TRUE	715	10.09	611.398	0.0254949	enh36929-TMPRSS11B
chr4	69045000	69050000	5001	*	chr4	69090000	69095000	5001	*	enh36930	promoter	67.317	TMPRSS11B	65.625	TRUE	715	11.0595	744.491	0.0310448	enh36930-TMPRSS11B
chr4	69045000	69050000	5001	*	chr4	69090000	69095000	5001	*	enh36931	genic	60.6637	TMPRSS11B	65.625	TRUE	715	11.0595	670.909	0.0279765	enh36931-TMPRSS11B
chr4	69115000	69120000	5001	*	chr4	69090000	69095000	5001	*	enh36932	intergenic	65.8492	TMPRSS11B	65.625	TRUE	715	38.1303	2510.85	0.104701	enh36932-TMPRSS11B
chr4	69190000	69195000	5001	*	chr4	69090000	69095000	5001	*	enh36933	genic	65.4925	TMPRSS11B	65.625	TRUE	715	7.79379	510.434	0.0212848	enh36933-TMPRSS11B
chr4	69215000	69220000	5001	*	chr4	69090000	69095000	5001	*	enh36934	promoter	107.938	TMPRSS11B	65.625	TRUE	715	4.52133	488.025	0.0203503	enh36934-TMPRSS11B
chr4	69225000	69230000	5001	*	chr4	69090000	69095000	5001	*	enh36935	intergenic	67.5716	TMPRSS11B	65.625	TRUE	715	11.8358	799.763	0.0333496	enh36935-TMPRSS11B
chr4	6890000	6895000	5001	*	chr4	6910000	6915000	5001	*	enh34988	intergenic	95.7779	TBC1D14	9979.5	TRUE	716	71.4878	6846.95	0.0279575	enh34988-TBC1D14
chr4	6910000	6915000	5001	*	chr4	6910000	6915000	5001	*	enh34990	promoter	124.893	TBC1D14	9979.5	TRUE	716	555.434	69370	0.283252	enh34990-TBC1D14
chr4	6915000	6920000	5001	*	chr4	6910000	6915000	5001	*	enh34991	genic	93.5233	TBC1D14	9979.5	TRUE	716	219.256	20505.5	0.0837282	enh34991-TBC1D14
chr4	6925000	6930000	5001	*	chr4	6910000	6915000	5001	*	enh34992	genic	123.652	TBC1D14	9979.5	TRUE	716	75.9872	9395.96	0.0383656	enh34992-TBC1D14
chr4	6930000	6935000	5001	*	chr4	6910000	6915000	5001	*	enh34993	genic	82.1926	TBC1D14	9979.5	TRUE	716	71.3281	5862.64	0.0239384	enh34993-TBC1D14
chr4	6940000	6945000	5001	*	chr4	6910000	6915000	5001	*	enh34994	genic	112.639	TBC1D14	9979.5	TRUE	716	74.97	8444.58	0.0344809	enh34994-TBC1D14
chr4	6940000	6945000	5001	*	chr4	6910000	6915000	5001	*	enh34995	genic	93.1503	TBC1D14	9979.5	TRUE	716	74.97	6983.48	0.028515	enh34995-TBC1D14
chr4	6940000	6945000	5001	*	chr4	6910000	6915000	5001	*	enh34996	genic	109.441	TBC1D14	9979.5	TRUE	716	74.97	8204.77	0.0335017	enh34996-TBC1D14
chr4	6985000	6990000	5001	*	chr4	6910000	6915000	5001	*	enh35001	genic	102.443	TBC1D14	9979.5	TRUE	716	55.2154	5656.46	0.0230965	enh35001-TBC1D14
chr4	69040000	69045000	5001	*	chr4	69175000	69180000	5001	*	enh36929	intergenic	60.5942	YTHDC1	1652.25	TRUE	717	10.8666	658.45	0.0215288	enh36929-YTHDC1
chr4	69045000	69050000	5001	*	chr4	69175000	69180000	5001	*	enh36930	promoter	67.317	YTHDC1	1652.25	TRUE	717	11.9106	801.786	0.0262153	enh36930-YTHDC1
chr4	69045000	69050000	5001	*	chr4	69175000	69180000	5001	*	enh36931	genic	60.6637	YTHDC1	1652.25	TRUE	717	11.9106	722.541	0.0236243	enh36931-YTHDC1
chr4	69190000	69195000	5001	*	chr4	69175000	69180000	5001	*	enh36933	genic	65.4925	YTHDC1	1652.25	TRUE	717	55.9572	3664.78	0.119824	enh36933-YTHDC1
chr4	69215000	69220000	5001	*	chr4	69175000	69180000	5001	*	enh36934	promoter	107.938	YTHDC1	1652.25	TRUE	717	17.0425	1839.54	0.0601459	enh36934-YTHDC1
chr4	69225000	69230000	5001	*	chr4	69175000	69180000	5001	*	enh36935	intergenic	67.5716	YTHDC1	1652.25	TRUE	717	26.1469	1766.79	0.0577673	enh36935-YTHDC1
chr4	69230000	69235000	5001	*	chr4	69175000	69180000	5001	*	enh36936	intergenic	64.8537	YTHDC1	1652.25	TRUE	717	27.8044	1803.22	0.0589584	enh36936-YTHDC1
chr4	69240000	69245000	5001	*	chr4	69175000	69180000	5001	*	enh36937	intergenic	64.7345	YTHDC1	1652.25	TRUE	717	24.895	1611.56	0.052692	enh36937-YTHDC1
chr4	68930000	68935000	5001	*	chr4	69310000	69315000	5001	*	enh36926	genic	77.9655	TMPRSS11E	217.875	TRUE	718	5.51448	429.939	0.0224519	enh36926-TMPRSS11E
chr4	69115000	69120000	5001	*	chr4	69310000	69315000	5001	*	enh36932	intergenic	65.8492	TMPRSS11E	217.875	TRUE	718	8.51103	560.444	0.029267	enh36932-TMPRSS11E
chr4	69225000	69230000	5001	*	chr4	69310000	69315000	5001	*	enh36935	intergenic	67.5716	TMPRSS11E	217.875	TRUE	718	9.58033	647.359	0.0338057	enh36935-TMPRSS11E
chr4	69240000	69245000	5001	*	chr4	69310000	69315000	5001	*	enh36937	intergenic	64.7345	TMPRSS11E	217.875	TRUE	718	10.6998	692.649	0.0361708	enh36937-TMPRSS11E
chr4	69275000	69280000	5001	*	chr4	69310000	69315000	5001	*	enh36938	intergenic	72.1857	TMPRSS11E	217.875	TRUE	718	16.7408	1208.45	0.0631063	enh36938-TMPRSS11E
chr4	69360000	69365000	5001	*	chr4	69310000	69315000	5001	*	enh36939	genic	61.2271	TMPRSS11E	217.875	TRUE	718	16.5894	1015.72	0.0530418	enh36939-TMPRSS11E
chr4	69360000	69365000	5001	*	chr4	69310000	69315000	5001	*	enh36940	intergenic	60.5179	TMPRSS11E	217.875	TRUE	718	16.5894	1003.95	0.0524274	enh36940-TMPRSS11E
chr4	69555000	69560000	5001	*	chr4	69310000	69315000	5001	*	enh36942	intergenic	62.8061	TMPRSS11E	217.875	TRUE	718	6.24253	392.069	0.0204742	enh36942-TMPRSS11E
chr4	69835000	69840000	5001	*	chr4	69310000	69315000	5001	*	enh36943	intergenic	55.3527	TMPRSS11E	217.875	TRUE	718	8.29481	459.14	0.0239768	enh36943-TMPRSS11E
chr4	69955000	69960000	5001	*	chr4	69310000	69315000	5001	*	enh36947	intergenic	55.4993	TMPRSS11E	217.875	TRUE	718	7.50199	416.355	0.0217425	enh36947-TMPRSS11E
chr4	69960000	69965000	5001	*	chr4	69310000	69315000	5001	*	enh36948	promoter	66.9287	TMPRSS11E	217.875	TRUE	718	6.56635	439.477	0.0229499	enh36948-TMPRSS11E
chr4	70035000	70040000	5001	*	chr4	69310000	69315000	5001	*	enh36949	intergenic	58.7979	TMPRSS11E	217.875	TRUE	718	10.0193	589.114	0.0307641	enh36949-TMPRSS11E
chr4	69240000	69245000	5001	*	chr4	69510000	69515000	5001	*	enh36937	intergenic	64.7345	UGT2B15	82.875	TRUE	720	6.46558	418.546	0.0217289	enh36937-UGT2B15
chr4	69360000	69365000	5001	*	chr4	69510000	69515000	5001	*	enh36939	genic	61.2271	UGT2B15	82.875	TRUE	720	16.8478	1031.54	0.0535527	enh36939-UGT2B15
chr4	69360000	69365000	5001	*	chr4	69510000	69515000	5001	*	enh36940	intergenic	60.5179	UGT2B15	82.875	TRUE	720	16.8478	1019.59	0.0529324	enh36940-UGT2B15
chr4	69520000	69525000	5001	*	chr4	69510000	69515000	5001	*	enh36941	genic	61.7808	UGT2B15	82.875	TRUE	720	69.7147	4307.03	0.2236	enh36941-UGT2B15
chr4	69555000	69560000	5001	*	chr4	69510000	69515000	5001	*	enh36942	intergenic	62.8061	UGT2B15	82.875	TRUE	720	21.5552	1353.8	0.0702828	enh36942-UGT2B15
chr4	69835000	69840000	5001	*	chr4	69510000	69515000	5001	*	enh36943	intergenic	55.3527	UGT2B15	82.875	TRUE	720	7.16043	396.349	0.0205765	enh36943-UGT2B15
chr4	69890000	69895000	5001	*	chr4	69510000	69515000	5001	*	enh36944	intergenic	55.653	UGT2B15	82.875	TRUE	720	8.43256	469.297	0.0243637	enh36944-UGT2B15
chr4	69955000	69960000	5001	*	chr4	69510000	69515000	5001	*	enh36947	intergenic	55.4993	UGT2B15	82.875	TRUE	720	9.25147	513.45	0.0266559	enh36947-UGT2B15
chr4	70035000	70040000	5001	*	chr4	69510000	69515000	5001	*	enh36949	intergenic	58.7979	UGT2B15	82.875	TRUE	720	7.4135	435.898	0.0226297	enh36949-UGT2B15
chr4	69215000	69220000	5001	*	chr4	69790000	69795000	5001	*	enh36934	promoter	107.938	UGT2A3	68.625	TRUE	721	6.34171	684.514	0.047322	enh36934-UGT2A3
chr4	69275000	69280000	5001	*	chr4	69790000	69795000	5001	*	enh36938	intergenic	72.1857	UGT2A3	68.625	TRUE	721	7.15926	516.796	0.0357273	enh36938-UGT2A3
chr4	69360000	69365000	5001	*	chr4	69790000	69795000	5001	*	enh36939	genic	61.2271	UGT2A3	68.625	TRUE	721	6.67718	408.824	0.0282629	enh36939-UGT2A3
chr4	69360000	69365000	5001	*	chr4	69790000	69795000	5001	*	enh36940	intergenic	60.5179	UGT2A3	68.625	TRUE	721	6.67718	404.089	0.0279355	enh36940-UGT2A3
chr4	69520000	69525000	5001	*	chr4	69790000	69795000	5001	*	enh36941	genic	61.7808	UGT2A3	68.625	TRUE	721	5.84753	361.265	0.024975	enh36941-UGT2A3
chr4	69555000	69560000	5001	*	chr4	69790000	69795000	5001	*	enh36942	intergenic	62.8061	UGT2A3	68.625	TRUE	721	10.6786	670.678	0.0463655	enh36942-UGT2A3
chr4	69835000	69840000	5001	*	chr4	69790000	69795000	5001	*	enh36943	intergenic	55.3527	UGT2A3	68.625	TRUE	721	22.973	1271.62	0.0879098	enh36943-UGT2A3
chr4	69890000	69895000	5001	*	chr4	69790000	69795000	5001	*	enh36944	intergenic	55.653	UGT2A3	68.625	TRUE	721	15.2778	850.256	0.0587801	enh36944-UGT2A3
chr4	69920000	69925000	5001	*	chr4	69790000	69795000	5001	*	enh36945	intergenic	65.8033	UGT2A3	68.625	TRUE	721	9.00735	592.714	0.0409756	enh36945-UGT2A3
chr4	69920000	69925000	5001	*	chr4	69790000	69795000	5001	*	enh36946	intergenic	59.9685	UGT2A3	68.625	TRUE	721	9.00735	540.157	0.0373422	enh36946-UGT2A3
chr4	69955000	69960000	5001	*	chr4	69790000	69795000	5001	*	enh36947	intergenic	55.4993	UGT2A3	68.625	TRUE	721	6.28556	348.844	0.0241163	enh36947-UGT2A3
chr4	69960000	69965000	5001	*	chr4	69790000	69795000	5001	*	enh36948	promoter	66.9287	UGT2A3	68.625	TRUE	721	12.8371	859.172	0.0593964	enh36948-UGT2A3
chr4	70035000	70040000	5001	*	chr4	69790000	69795000	5001	*	enh36949	intergenic	58.7979	UGT2A3	68.625	TRUE	721	8.3947	493.59	0.034123	enh36949-UGT2A3
chr4	665000	670000	5001	*	chr4	695000	700000	5001	*	enh34623	promoter	117.025	PCGF3	3469.12	TRUE	722	45.7011	5348.18	0.0246291	enh34623-PCGF3
chr4	675000	680000	5001	*	chr4	695000	700000	5001	*	enh34624	genic	84.792	PCGF3	3469.12	TRUE	722	87.9497	7457.43	0.0343425	enh34624-PCGF3
chr4	680000	685000	5001	*	chr4	695000	700000	5001	*	enh34625	genic	113.493	PCGF3	3469.12	TRUE	722	113.066	12832.2	0.0590938	enh34625-PCGF3
chr4	690000	695000	5001	*	chr4	695000	700000	5001	*	enh34626	intergenic	87.0837	PCGF3	3469.12	TRUE	722	314.623	27398.5	0.126174	enh34626-PCGF3
chr4	695000	700000	5001	*	chr4	695000	700000	5001	*	enh34627	promoter	118.906	PCGF3	3469.12	TRUE	722	837.024	99527.3	0.458337	enh34627-PCGF3
chr4	715000	720000	5001	*	chr4	695000	700000	5001	*	enh34628	genic	68.3815	PCGF3	3469.12	TRUE	722	83.3678	5700.81	0.026253	enh34628-PCGF3
chr4	720000	725000	5001	*	chr4	695000	700000	5001	*	enh34629	genic	82.5531	PCGF3	3469.12	TRUE	722	67.7979	5596.93	0.0257746	enh34629-PCGF3
chr4	69920000	69925000	5001	*	chr4	69960000	69965000	5001	*	enh36945	intergenic	65.8033	UGT2B7	57.75	TRUE	723	25.978	1709.44	0.0392992	enh36945-UGT2B7
chr4	69920000	69925000	5001	*	chr4	69960000	69965000	5001	*	enh36946	intergenic	59.9685	UGT2B7	57.75	TRUE	723	25.978	1557.86	0.0358145	enh36946-UGT2B7
chr4	69955000	69960000	5001	*	chr4	69960000	69965000	5001	*	enh36947	intergenic	55.4993	UGT2B7	57.75	TRUE	723	126.073	6996.94	0.160856	enh36947-UGT2B7
chr4	69960000	69965000	5001	*	chr4	69960000	69965000	5001	*	enh36948	promoter	66.9287	UGT2B7	57.75	TRUE	723	302.919	20273.9	0.466089	enh36948-UGT2B7
chr4	69360000	69365000	5001	*	chr4	70045000	70050000	5001	*	enh36939	genic	61.2271	LOC105377267	106.5	TRUE	724	33.0101	2021.11	0.0918369	enh36939-LOC105377267
chr4	69360000	69365000	5001	*	chr4	70045000	70050000	5001	*	enh36940	intergenic	60.5179	LOC105377267	106.5	TRUE	724	33.0101	1997.7	0.0907732	enh36940-LOC105377267
chr4	69520000	69525000	5001	*	chr4	70045000	70050000	5001	*	enh36941	genic	61.7808	LOC105377267	106.5	TRUE	724	9.83695	607.735	0.0276147	enh36941-LOC105377267
chr4	69555000	69560000	5001	*	chr4	70045000	70050000	5001	*	enh36942	intergenic	62.8061	LOC105377267	106.5	TRUE	724	10.2651	644.71	0.0292948	enh36942-LOC105377267
chr4	69890000	69895000	5001	*	chr4	70045000	70050000	5001	*	enh36944	intergenic	55.653	LOC105377267	106.5	TRUE	724	9.17891	510.834	0.0232117	enh36944-LOC105377267
chr4	69920000	69925000	5001	*	chr4	70045000	70050000	5001	*	enh36945	intergenic	65.8033	LOC105377267	106.5	TRUE	724	9.62065	633.071	0.028766	enh36945-LOC105377267
chr4	69920000	69925000	5001	*	chr4	70045000	70050000	5001	*	enh36946	intergenic	59.9685	LOC105377267	106.5	TRUE	724	9.62065	576.936	0.0262153	enh36946-LOC105377267
chr4	69955000	69960000	5001	*	chr4	70045000	70050000	5001	*	enh36947	intergenic	55.4993	LOC105377267	106.5	TRUE	724	8.05624	447.115	0.0203164	enh36947-LOC105377267
chr4	70035000	70040000	5001	*	chr4	70045000	70050000	5001	*	enh36949	intergenic	58.7979	LOC105377267	106.5	TRUE	724	69.937	4112.15	0.186851	enh36949-LOC105377267
chr4	70530000	70535000	5001	*	chr4	70045000	70050000	5001	*	enh36952	intergenic	68.6637	LOC105377267	106.5	TRUE	724	7.76762	533.354	0.0242349	enh36952-LOC105377267
chr4	68790000	68795000	5001	*	chr4	70065000	70070000	5001	*	enh36923	genic	78.1197	UGT2B11	43.875	TRUE	725	4.38247	342.357	0.0203384	enh36923-UGT2B11
chr4	69115000	69120000	5001	*	chr4	70065000	70070000	5001	*	enh36932	intergenic	65.8492	UGT2B11	43.875	TRUE	725	7.50252	494.035	0.0293491	enh36932-UGT2B11
chr4	69360000	69365000	5001	*	chr4	70065000	70070000	5001	*	enh36939	genic	61.2271	UGT2B11	43.875	TRUE	725	8.02866	491.571	0.0292027	enh36939-UGT2B11
chr4	69360000	69365000	5001	*	chr4	70065000	70070000	5001	*	enh36940	intergenic	60.5179	UGT2B11	43.875	TRUE	725	8.02866	485.877	0.0288644	enh36940-UGT2B11
chr4	69520000	69525000	5001	*	chr4	70065000	70070000	5001	*	enh36941	genic	61.7808	UGT2B11	43.875	TRUE	725	6.1522	380.088	0.0225798	enh36941-UGT2B11
chr4	69835000	69840000	5001	*	chr4	70065000	70070000	5001	*	enh36943	intergenic	55.3527	UGT2B11	43.875	TRUE	725	12.7959	708.286	0.0420771	enh36943-UGT2B11
chr4	69890000	69895000	5001	*	chr4	70065000	70070000	5001	*	enh36944	intergenic	55.653	UGT2B11	43.875	TRUE	725	10.0461	559.098	0.0332143	enh36944-UGT2B11
chr4	69920000	69925000	5001	*	chr4	70065000	70070000	5001	*	enh36945	intergenic	65.8033	UGT2B11	43.875	TRUE	725	8.42369	554.307	0.0329297	enh36945-UGT2B11
chr4	69920000	69925000	5001	*	chr4	70065000	70070000	5001	*	enh36946	intergenic	59.9685	UGT2B11	43.875	TRUE	725	8.42369	505.156	0.0300098	enh36946-UGT2B11
chr4	69955000	69960000	5001	*	chr4	70065000	70070000	5001	*	enh36947	intergenic	55.4993	UGT2B11	43.875	TRUE	725	11.0217	611.699	0.0363391	enh36947-UGT2B11
chr4	69960000	69965000	5001	*	chr4	70065000	70070000	5001	*	enh36948	promoter	66.9287	UGT2B11	43.875	TRUE	725	7.7177	516.535	0.0306858	enh36948-UGT2B11
chr4	70035000	70040000	5001	*	chr4	70065000	70070000	5001	*	enh36949	intergenic	58.7979	UGT2B11	43.875	TRUE	725	19.1362	1125.17	0.0668426	enh36949-UGT2B11
chr4	70860000	70865000	5001	*	chr4	70065000	70070000	5001	*	enh36964	promoter	60.3315	UGT2B11	43.875	TRUE	725	5.87858	354.664	0.0210695	enh36964-UGT2B11
chr4	69520000	69525000	5001	*	chr4	70145000	70150000	5001	*	enh36941	genic	61.7808	UGT2B28	51.25	TRUE	726	5.78851	357.619	0.0228911	enh36941-UGT2B28
chr4	69555000	69560000	5001	*	chr4	70145000	70150000	5001	*	enh36942	intergenic	62.8061	UGT2B28	51.25	TRUE	726	7.55056	474.221	0.0303548	enh36942-UGT2B28
chr4	69835000	69840000	5001	*	chr4	70145000	70150000	5001	*	enh36943	intergenic	55.3527	UGT2B28	51.25	TRUE	726	6.68858	370.231	0.0236984	enh36943-UGT2B28
chr4	70035000	70040000	5001	*	chr4	70145000	70150000	5001	*	enh36949	intergenic	58.7979	UGT2B28	51.25	TRUE	726	11.08	651.478	0.041701	enh36949-UGT2B28
chr4	70180000	70185000	5001	*	chr4	70145000	70150000	5001	*	enh36950	intergenic	58.7725	UGT2B28	51.25	TRUE	726	16.8348	989.425	0.0633329	enh36950-UGT2B28
chr4	70410000	70415000	5001	*	chr4	70145000	70150000	5001	*	enh36951	intergenic	67.7307	UGT2B28	51.25	TRUE	726	6.32291	428.255	0.0274126	enh36951-UGT2B28
chr4	70580000	70585000	5001	*	chr4	70145000	70150000	5001	*	enh36954	intergenic	61.7989	UGT2B28	51.25	TRUE	726	5.27413	325.936	0.0208631	enh36954-UGT2B28
chr4	70695000	70700000	5001	*	chr4	70145000	70150000	5001	*	enh36960	intergenic	96.6849	UGT2B28	51.25	TRUE	726	4.98851	482.314	0.0308728	enh36960-UGT2B28
chr4	70860000	70865000	5001	*	chr4	70145000	70150000	5001	*	enh36964	promoter	60.3315	UGT2B28	51.25	TRUE	726	5.53107	333.698	0.02136	enh36964-UGT2B28
chr4	70885000	70890000	5001	*	chr4	70145000	70150000	5001	*	enh36965	intergenic	71.9137	UGT2B28	51.25	TRUE	726	5.23789	376.676	0.024111	enh36965-UGT2B28
chr4	71385000	71390000	5001	*	chr4	70145000	70150000	5001	*	enh36971	genic	72.5233	UGT2B28	51.25	TRUE	726	5.46028	395.998	0.0253478	enh36971-UGT2B28
chr4	6985000	6990000	5001	*	chr4	7030000	7035000	5001	*	enh35001	genic	102.443	LOC100129931	1360.88	TRUE	727	32.4027	3319.45	0.0218937	enh35001-LOC100129931
chr4	6990000	6995000	5001	*	chr4	7030000	7035000	5001	*	enh35002	genic	84.3386	LOC100129931	1360.88	TRUE	727	48.1709	4062.67	0.0267956	enh35002-LOC100129931
chr4	7015000	7020000	5001	*	chr4	7030000	7035000	5001	*	enh35004	genic	73.1511	LOC100129931	1360.88	TRUE	727	93.8941	6868.46	0.0453014	enh35004-LOC100129931
chr4	7015000	7020000	5001	*	chr4	7030000	7035000	5001	*	enh35005	genic	65.3064	LOC100129931	1360.88	TRUE	727	93.8941	6131.89	0.0404433	enh35005-LOC100129931
chr4	7035000	7040000	5001	*	chr4	7030000	7035000	5001	*	enh35006	genic	62.705	LOC100129931	1360.88	TRUE	727	227.574	14270	0.0941188	enh35006-LOC100129931
chr4	7040000	7045000	5001	*	chr4	7030000	7035000	5001	*	enh35007	promoter	124.055	LOC100129931	1360.88	TRUE	727	123.779	15355.5	0.101278	enh35007-LOC100129931
chr4	7050000	7055000	5001	*	chr4	7030000	7035000	5001	*	enh35008	genic	79.1878	LOC100129931	1360.88	TRUE	727	45.5859	3609.85	0.023809	enh35008-LOC100129931
chr4	7065000	7070000	5001	*	chr4	7030000	7035000	5001	*	enh35011	promoter	115.189	LOC100129931	1360.88	TRUE	727	31.294	3604.73	0.0237753	enh35011-LOC100129931
chr4	69920000	69925000	5001	*	chr4	70345000	70350000	5001	*	enh36945	intergenic	65.8033	UGT2B4	56.125	TRUE	728	4.87392	320.72	0.0219364	enh36945-UGT2B4
chr4	70180000	70185000	5001	*	chr4	70345000	70350000	5001	*	enh36950	intergenic	58.7725	UGT2B4	56.125	TRUE	728	12.0466	708.01	0.048426	enh36950-UGT2B4
chr4	70410000	70415000	5001	*	chr4	70345000	70350000	5001	*	enh36951	intergenic	67.7307	UGT2B4	56.125	TRUE	728	23.6407	1601.2	0.109518	enh36951-UGT2B4
chr4	70575000	70580000	5001	*	chr4	70345000	70350000	5001	*	enh36953	intergenic	65.1969	UGT2B4	56.125	TRUE	728	6.09616	397.451	0.0271845	enh36953-UGT2B4
chr4	70580000	70585000	5001	*	chr4	70345000	70350000	5001	*	enh36954	intergenic	61.7989	UGT2B4	56.125	TRUE	728	5.18932	320.694	0.0219346	enh36954-UGT2B4
chr4	70690000	70695000	5001	*	chr4	70345000	70350000	5001	*	enh36959	intergenic	74.9492	UGT2B4	56.125	TRUE	728	4.17485	312.902	0.0214016	enh36959-UGT2B4
chr4	70695000	70700000	5001	*	chr4	70345000	70350000	5001	*	enh36960	intergenic	96.6849	UGT2B4	56.125	TRUE	728	3.92663	379.646	0.0259668	enh36960-UGT2B4
chr4	71385000	71390000	5001	*	chr4	70345000	70350000	5001	*	enh36971	genic	72.5233	UGT2B4	56.125	TRUE	728	6.26789	454.568	0.0310912	enh36971-UGT2B4
chr4	7015000	7020000	5001	*	chr4	7040000	7045000	5001	*	enh35004	genic	73.1511	CCDC96	1156.5	TRUE	729	63.4933	4644.6	0.0225741	enh35004-CCDC96
chr4	7015000	7020000	5001	*	chr4	7040000	7045000	5001	*	enh35005	genic	65.3064	CCDC96	1156.5	TRUE	729	63.4933	4146.52	0.0201533	enh35005-CCDC96
chr4	7035000	7040000	5001	*	chr4	7040000	7045000	5001	*	enh35006	genic	62.705	CCDC96	1156.5	TRUE	729	219.964	13792.9	0.0670374	enh35006-CCDC96
chr4	7040000	7045000	5001	*	chr4	7040000	7045000	5001	*	enh35007	promoter	124.055	CCDC96	1156.5	TRUE	729	448.716	55665.6	0.270551	enh35007-CCDC96
chr4	7050000	7055000	5001	*	chr4	7040000	7045000	5001	*	enh35008	genic	79.1878	CCDC96	1156.5	TRUE	729	70.7986	5606.39	0.0272487	enh35008-CCDC96
chr4	7065000	7070000	5001	*	chr4	7040000	7045000	5001	*	enh35011	promoter	115.189	CCDC96	1156.5	TRUE	729	59.3017	6830.93	0.0332003	enh35011-CCDC96
chr4	7035000	7040000	5001	*	chr4	7045000	7050000	5001	*	enh35006	genic	62.705	TADA2B	1315.62	TRUE	730	73.8608	4631.44	0.0280142	enh35006-TADA2B
chr4	7040000	7045000	5001	*	chr4	7045000	7050000	5001	*	enh35007	promoter	124.055	TADA2B	1315.62	TRUE	730	94.9205	11775.4	0.0712259	enh35007-TADA2B
chr4	7050000	7055000	5001	*	chr4	7045000	7050000	5001	*	enh35008	genic	79.1878	TADA2B	1315.62	TRUE	730	289.372	22914.7	0.138605	enh35008-TADA2B
chr4	7060000	7065000	5001	*	chr4	7045000	7050000	5001	*	enh35009	genic	63.3554	TADA2B	1315.62	TRUE	730	89.5787	5675.3	0.0343282	enh35009-TADA2B
chr4	7060000	7065000	5001	*	chr4	7045000	7050000	5001	*	enh35010	genic	75.04	TADA2B	1315.62	TRUE	730	89.5787	6721.99	0.0406593	enh35010-TADA2B
chr4	7065000	7070000	5001	*	chr4	7045000	7050000	5001	*	enh35011	promoter	115.189	TADA2B	1315.62	TRUE	730	69.4205	7996.5	0.0483685	enh35011-TADA2B
chr4	7075000	7080000	5001	*	chr4	7045000	7050000	5001	*	enh35012	intergenic	57.9943	TADA2B	1315.62	TRUE	730	60.2087	3491.76	0.0211206	enh35012-TADA2B
chr4	7075000	7080000	5001	*	chr4	7045000	7050000	5001	*	enh35013	intergenic	58.2517	TADA2B	1315.62	TRUE	730	60.2087	3507.26	0.0212144	enh35013-TADA2B
chr4	69520000	69525000	5001	*	chr4	70450000	70455000	5001	*	enh36941	genic	61.7808	UGT2A2	180.875	TRUE	731	7.97087	492.446	0.0318042	enh36941-UGT2A2
chr4	69555000	69560000	5001	*	chr4	70450000	70455000	5001	*	enh36942	intergenic	62.8061	UGT2A2	180.875	TRUE	731	5.94127	373.148	0.0240995	enh36942-UGT2A2
chr4	70035000	70040000	5001	*	chr4	70450000	70455000	5001	*	enh36949	intergenic	58.7979	UGT2A2	180.875	TRUE	731	5.44902	320.391	0.0206922	enh36949-UGT2A2
chr4	70180000	70185000	5001	*	chr4	70450000	70455000	5001	*	enh36950	intergenic	58.7725	UGT2A2	180.875	TRUE	731	7.2255	424.661	0.0274263	enh36950-UGT2A2
chr4	70410000	70415000	5001	*	chr4	70450000	70455000	5001	*	enh36951	intergenic	67.7307	UGT2A2	180.875	TRUE	731	24.8764	1684.9	0.108818	enh36951-UGT2A2
chr4	70530000	70535000	5001	*	chr4	70450000	70455000	5001	*	enh36952	intergenic	68.6637	UGT2A2	180.875	TRUE	731	7.86762	540.22	0.0348897	enh36952-UGT2A2
chr4	70575000	70580000	5001	*	chr4	70450000	70455000	5001	*	enh36953	intergenic	65.1969	UGT2A2	180.875	TRUE	731	6.09407	397.314	0.0256602	enh36953-UGT2A2
chr4	70685000	70690000	5001	*	chr4	70450000	70455000	5001	*	enh36958	intergenic	60.1787	UGT2A2	180.875	TRUE	731	6.86721	413.26	0.02669	enh36958-UGT2A2
chr4	70695000	70700000	5001	*	chr4	70450000	70455000	5001	*	enh36960	intergenic	96.6849	UGT2A2	180.875	TRUE	731	3.92529	379.516	0.0245107	enh36960-UGT2A2
chr4	70750000	70755000	5001	*	chr4	70450000	70455000	5001	*	enh36961	intergenic	63.9542	UGT2A2	180.875	TRUE	731	4.85783	310.679	0.020065	enh36961-UGT2A2
chr4	70860000	70865000	5001	*	chr4	70450000	70455000	5001	*	enh36964	promoter	60.3315	UGT2A2	180.875	TRUE	731	5.80295	350.101	0.022611	enh36964-UGT2A2
chr4	69520000	69525000	5001	*	chr4	70450000	70455000	5001	*	enh36941	genic	61.7808	UGT2A1	221.75	TRUE	732	7.97087	492.446	0.0318042	enh36941-UGT2A1
chr4	69555000	69560000	5001	*	chr4	70450000	70455000	5001	*	enh36942	intergenic	62.8061	UGT2A1	221.75	TRUE	732	5.94127	373.148	0.0240995	enh36942-UGT2A1
chr4	70035000	70040000	5001	*	chr4	70450000	70455000	5001	*	enh36949	intergenic	58.7979	UGT2A1	221.75	TRUE	732	5.44902	320.391	0.0206922	enh36949-UGT2A1
chr4	70180000	70185000	5001	*	chr4	70450000	70455000	5001	*	enh36950	intergenic	58.7725	UGT2A1	221.75	TRUE	732	7.2255	424.661	0.0274263	enh36950-UGT2A1
chr4	70410000	70415000	5001	*	chr4	70450000	70455000	5001	*	enh36951	intergenic	67.7307	UGT2A1	221.75	TRUE	732	24.8764	1684.9	0.108818	enh36951-UGT2A1
chr4	70530000	70535000	5001	*	chr4	70450000	70455000	5001	*	enh36952	intergenic	68.6637	UGT2A1	221.75	TRUE	732	7.86762	540.22	0.0348897	enh36952-UGT2A1
chr4	70575000	70580000	5001	*	chr4	70450000	70455000	5001	*	enh36953	intergenic	65.1969	UGT2A1	221.75	TRUE	732	6.09407	397.314	0.0256602	enh36953-UGT2A1
chr4	70685000	70690000	5001	*	chr4	70450000	70455000	5001	*	enh36958	intergenic	60.1787	UGT2A1	221.75	TRUE	732	6.86721	413.26	0.02669	enh36958-UGT2A1
chr4	70695000	70700000	5001	*	chr4	70450000	70455000	5001	*	enh36960	intergenic	96.6849	UGT2A1	221.75	TRUE	732	3.92529	379.516	0.0245107	enh36960-UGT2A1
chr4	70750000	70755000	5001	*	chr4	70450000	70455000	5001	*	enh36961	intergenic	63.9542	UGT2A1	221.75	TRUE	732	4.85783	310.679	0.020065	enh36961-UGT2A1
chr4	70860000	70865000	5001	*	chr4	70450000	70455000	5001	*	enh36964	promoter	60.3315	UGT2A1	221.75	TRUE	732	5.80295	350.101	0.022611	enh36964-UGT2A1
chr4	70530000	70535000	5001	*	chr4	70590000	70595000	5001	*	enh36952	intergenic	68.6637	SULT1B1	466.875	TRUE	733	15.8588	1088.92	0.0284927	enh36952-SULT1B1
chr4	70575000	70580000	5001	*	chr4	70590000	70595000	5001	*	enh36953	intergenic	65.1969	SULT1B1	466.875	TRUE	733	65.5138	4271.3	0.111763	enh36953-SULT1B1
chr4	70580000	70585000	5001	*	chr4	70590000	70595000	5001	*	enh36954	intergenic	61.7989	SULT1B1	466.875	TRUE	733	60.4156	3733.62	0.0976938	enh36954-SULT1B1
chr4	70615000	70620000	5001	*	chr4	70590000	70595000	5001	*	enh36955	genic	63.344	SULT1B1	466.875	TRUE	733	29.0097	1837.59	0.0480823	enh36955-SULT1B1
chr4	70615000	70620000	5001	*	chr4	70590000	70595000	5001	*	enh36956	genic	74.5742	SULT1B1	466.875	TRUE	733	29.0097	2163.37	0.0566068	enh36956-SULT1B1
chr4	70625000	70630000	5001	*	chr4	70590000	70595000	5001	*	enh36957	promoter	71.3648	SULT1B1	466.875	TRUE	733	31.4242	2242.58	0.0586794	enh36957-SULT1B1
chr4	70685000	70690000	5001	*	chr4	70590000	70595000	5001	*	enh36958	intergenic	60.1787	SULT1B1	466.875	TRUE	733	19.9944	1203.24	0.0314838	enh36958-SULT1B1
chr4	70690000	70695000	5001	*	chr4	70590000	70595000	5001	*	enh36959	intergenic	74.9492	SULT1B1	466.875	TRUE	733	12.1512	910.723	0.02383	enh36959-SULT1B1
chr4	70695000	70700000	5001	*	chr4	70590000	70595000	5001	*	enh36960	intergenic	96.6849	SULT1B1	466.875	TRUE	733	21.9784	2124.98	0.0556021	enh36960-SULT1B1
chr4	70750000	70755000	5001	*	chr4	70590000	70595000	5001	*	enh36961	intergenic	63.9542	SULT1B1	466.875	TRUE	733	17.8742	1143.13	0.0299112	enh36961-SULT1B1
chr4	7040000	7045000	5001	*	chr4	7060000	7065000	5001	*	enh35007	promoter	124.055	GRPEL1	1380.12	TRUE	734	44.519	5522.82	0.024274	enh35007-GRPEL1
chr4	7050000	7055000	5001	*	chr4	7060000	7065000	5001	*	enh35008	genic	79.1878	GRPEL1	1380.12	TRUE	734	102.645	8128.23	0.0357254	enh35008-GRPEL1
chr4	7060000	7065000	5001	*	chr4	7060000	7065000	5001	*	enh35009	genic	63.3554	GRPEL1	1380.12	TRUE	734	519.393	32906.3	0.144631	enh35009-GRPEL1
chr4	7060000	7065000	5001	*	chr4	7060000	7065000	5001	*	enh35010	genic	75.04	GRPEL1	1380.12	TRUE	734	519.393	38975.2	0.171305	enh35010-GRPEL1
chr4	7065000	7070000	5001	*	chr4	7060000	7065000	5001	*	enh35011	promoter	115.189	GRPEL1	1380.12	TRUE	734	236.547	27247.7	0.11976	enh35011-GRPEL1
chr4	70530000	70535000	5001	*	chr4	70705000	70710000	5001	*	enh36952	intergenic	68.6637	SULT1E1	55.875	TRUE	735	14.8526	1019.84	0.0263555	enh36952-SULT1E1
chr4	70615000	70620000	5001	*	chr4	70705000	70710000	5001	*	enh36955	genic	63.344	SULT1E1	55.875	TRUE	735	16.8636	1068.21	0.0276056	enh36955-SULT1E1
chr4	70615000	70620000	5001	*	chr4	70705000	70710000	5001	*	enh36956	genic	74.5742	SULT1E1	55.875	TRUE	735	16.8636	1257.59	0.0324998	enh36956-SULT1E1
chr4	70625000	70630000	5001	*	chr4	70705000	70710000	5001	*	enh36957	promoter	71.3648	SULT1E1	55.875	TRUE	735	26.2772	1875.27	0.0484625	enh36957-SULT1E1
chr4	70685000	70690000	5001	*	chr4	70705000	70710000	5001	*	enh36958	intergenic	60.1787	SULT1E1	55.875	TRUE	735	37.4516	2253.79	0.0582445	enh36958-SULT1E1
chr4	70690000	70695000	5001	*	chr4	70705000	70710000	5001	*	enh36959	intergenic	74.9492	SULT1E1	55.875	TRUE	735	56.9013	4264.71	0.110213	enh36959-SULT1E1
chr4	70695000	70700000	5001	*	chr4	70705000	70710000	5001	*	enh36960	intergenic	96.6849	SULT1E1	55.875	TRUE	735	63.3985	6129.68	0.158409	enh36960-SULT1E1
chr4	70750000	70755000	5001	*	chr4	70705000	70710000	5001	*	enh36961	intergenic	63.9542	SULT1E1	55.875	TRUE	735	18.1958	1163.7	0.0300734	enh36961-SULT1E1
chr4	70410000	70415000	5001	*	chr4	70795000	70800000	5001	*	enh36951	intergenic	67.7307	CSN1S1	41.75	TRUE	736	7.54606	511.1	0.0223442	enh36951-CSN1S1
chr4	70530000	70535000	5001	*	chr4	70795000	70800000	5001	*	enh36952	intergenic	68.6637	CSN1S1	41.75	TRUE	736	7.95527	546.238	0.0238804	enh36952-CSN1S1
chr4	70695000	70700000	5001	*	chr4	70795000	70800000	5001	*	enh36960	intergenic	96.6849	CSN1S1	41.75	TRUE	736	5.95352	575.616	0.0251647	enh36960-CSN1S1
chr4	70750000	70755000	5001	*	chr4	70795000	70800000	5001	*	enh36961	intergenic	63.9542	CSN1S1	41.75	TRUE	736	14.0342	897.544	0.0392388	enh36961-CSN1S1
chr4	70775000	70780000	5001	*	chr4	70795000	70800000	5001	*	enh36962	intergenic	57.8042	CSN1S1	41.75	TRUE	736	41.2252	2382.99	0.104179	enh36962-CSN1S1
chr4	70835000	70840000	5001	*	chr4	70795000	70800000	5001	*	enh36963	intergenic	63.7743	CSN1S1	41.75	TRUE	736	23.8477	1520.87	0.0664891	enh36963-CSN1S1
chr4	70860000	70865000	5001	*	chr4	70795000	70800000	5001	*	enh36964	promoter	60.3315	CSN1S1	41.75	TRUE	736	12.8354	774.377	0.0338542	enh36964-CSN1S1
chr4	70885000	70890000	5001	*	chr4	70795000	70800000	5001	*	enh36965	intergenic	71.9137	CSN1S1	41.75	TRUE	736	11.4604	824.162	0.0360306	enh36965-CSN1S1
chr4	71315000	71320000	5001	*	chr4	70795000	70800000	5001	*	enh36969	intergenic	60.8873	CSN1S1	41.75	TRUE	736	9.23322	562.186	0.0245776	enh36969-CSN1S1
chr4	71375000	71380000	5001	*	chr4	70795000	70800000	5001	*	enh36970	intergenic	60.596	CSN1S1	41.75	TRUE	736	10.402	630.32	0.0275563	enh36970-CSN1S1
chr4	71410000	71415000	5001	*	chr4	70795000	70800000	5001	*	enh36972	intergenic	65.3118	CSN1S1	41.75	TRUE	736	7.99665	522.275	0.0228328	enh36972-CSN1S1
chr4	70530000	70535000	5001	*	chr4	70820000	70825000	5001	*	enh36952	intergenic	68.6637	CSN2	21	TRUE	737	10.7848	740.527	0.0330055	enh36952-CSN2
chr4	70575000	70580000	5001	*	chr4	70820000	70825000	5001	*	enh36953	intergenic	65.1969	CSN2	21	TRUE	737	6.96141	453.862	0.0202288	enh36953-CSN2
chr4	70615000	70620000	5001	*	chr4	70820000	70825000	5001	*	enh36955	genic	63.344	CSN2	21	TRUE	737	9.18381	581.739	0.0259283	enh36955-CSN2
chr4	70615000	70620000	5001	*	chr4	70820000	70825000	5001	*	enh36956	genic	74.5742	CSN2	21	TRUE	737	9.18381	684.875	0.0305251	enh36956-CSN2
chr4	70750000	70755000	5001	*	chr4	70820000	70825000	5001	*	enh36961	intergenic	63.9542	CSN2	21	TRUE	737	10.3057	659.093	0.029376	enh36961-CSN2
chr4	70775000	70780000	5001	*	chr4	70820000	70825000	5001	*	enh36962	intergenic	57.8042	CSN2	21	TRUE	737	17.3297	1001.73	0.0446475	enh36962-CSN2
chr4	70835000	70840000	5001	*	chr4	70820000	70825000	5001	*	enh36963	intergenic	63.7743	CSN2	21	TRUE	737	48.9847	3123.97	0.139236	enh36963-CSN2
chr4	70860000	70865000	5001	*	chr4	70820000	70825000	5001	*	enh36964	promoter	60.3315	CSN2	21	TRUE	737	21.5437	1299.77	0.057931	enh36964-CSN2
chr4	70885000	70890000	5001	*	chr4	70820000	70825000	5001	*	enh36965	intergenic	71.9137	CSN2	21	TRUE	737	16.0076	1151.16	0.0513077	enh36965-CSN2
chr4	71110000	71115000	5001	*	chr4	70820000	70825000	5001	*	enh36967	genic	61.1619	CSN2	21	TRUE	737	8.37607	512.297	0.0228332	enh36967-CSN2
chr4	70835000	70840000	5001	*	chr4	70860000	70865000	5001	*	enh36963	intergenic	63.7743	STATH	36.875	TRUE	738	31.6643	2019.36	0.0371759	enh36963-STATH
chr4	70860000	70865000	5001	*	chr4	70860000	70865000	5001	*	enh36964	promoter	60.3315	STATH	36.875	TRUE	738	571.328	34469.1	0.634566	enh36964-STATH
chr4	70885000	70890000	5001	*	chr4	70860000	70865000	5001	*	enh36965	intergenic	71.9137	STATH	36.875	TRUE	738	30.4337	2188.6	0.0402915	enh36965-STATH
chr4	70775000	70780000	5001	*	chr4	70890000	70895000	5001	*	enh36962	intergenic	57.8042	HTN3	21.375	TRUE	739	11.488	664.053	0.0235726	enh36962-HTN3
chr4	70835000	70840000	5001	*	chr4	70890000	70895000	5001	*	enh36963	intergenic	63.7743	HTN3	21.375	TRUE	739	17.3185	1104.48	0.0392068	enh36963-HTN3
chr4	70860000	70865000	5001	*	chr4	70890000	70895000	5001	*	enh36964	promoter	60.3315	HTN3	21.375	TRUE	739	20.1405	1215.11	0.043134	enh36964-HTN3
chr4	70885000	70890000	5001	*	chr4	70890000	70895000	5001	*	enh36965	intergenic	71.9137	HTN3	21.375	TRUE	739	132.123	9501.48	0.337285	enh36965-HTN3
chr4	71110000	71115000	5001	*	chr4	70890000	70895000	5001	*	enh36967	genic	61.1619	HTN3	21.375	TRUE	739	10.1797	622.607	0.0221014	enh36967-HTN3
chr4	71290000	71295000	5001	*	chr4	70890000	70895000	5001	*	enh36968	intergenic	58.2848	HTN3	21.375	TRUE	739	10.4642	609.905	0.0216505	enh36968-HTN3
chr4	70695000	70700000	5001	*	chr4	70915000	70920000	5001	*	enh36960	intergenic	96.6849	HTN1	24.875	TRUE	740	5.19782	502.551	0.0256045	enh36960-HTN1
chr4	70775000	70780000	5001	*	chr4	70915000	70920000	5001	*	enh36962	intergenic	57.8042	HTN1	24.875	TRUE	740	10.0444	580.608	0.0295814	enh36962-HTN1
chr4	70835000	70840000	5001	*	chr4	70915000	70920000	5001	*	enh36963	intergenic	63.7743	HTN1	24.875	TRUE	740	18.4546	1176.93	0.0599635	enh36963-HTN1
chr4	70860000	70865000	5001	*	chr4	70915000	70920000	5001	*	enh36964	promoter	60.3315	HTN1	24.875	TRUE	740	26.4145	1593.62	0.0811937	enh36964-HTN1
chr4	70885000	70890000	5001	*	chr4	70915000	70920000	5001	*	enh36965	intergenic	71.9137	HTN1	24.875	TRUE	740	46.3902	3336.09	0.169971	enh36965-HTN1
chr4	71085000	71090000	5001	*	chr4	70915000	70920000	5001	*	enh36966	intergenic	56.288	HTN1	24.875	TRUE	740	15.7491	886.485	0.0451656	enh36966-HTN1
chr4	71290000	71295000	5001	*	chr4	70915000	70920000	5001	*	enh36968	intergenic	58.2848	HTN1	24.875	TRUE	740	6.86196	399.948	0.020377	enh36968-HTN1
chr4	71385000	71390000	5001	*	chr4	70915000	70920000	5001	*	enh36971	genic	72.5233	HTN1	24.875	TRUE	740	9.48232	687.69	0.0350371	enh36971-HTN1
chr4	71420000	71425000	5001	*	chr4	70915000	70920000	5001	*	enh36973	intergenic	61.444	HTN1	24.875	TRUE	740	6.71985	412.895	0.0210366	enh36973-HTN1
chr4	70530000	70535000	5001	*	chr4	70930000	70935000	5001	*	enh36952	intergenic	68.6637	CSN1S2AP	46.625	TRUE	741	6.5382	448.937	0.0266196	enh36952-CSN1S2AP
chr4	70695000	70700000	5001	*	chr4	70930000	70935000	5001	*	enh36960	intergenic	96.6849	CSN1S2AP	46.625	TRUE	741	7.61137	735.905	0.0436354	enh36960-CSN1S2AP
chr4	70750000	70755000	5001	*	chr4	70930000	70935000	5001	*	enh36961	intergenic	63.9542	CSN1S2AP	46.625	TRUE	741	5.76713	368.832	0.0218698	enh36961-CSN1S2AP
chr4	70775000	70780000	5001	*	chr4	70930000	70935000	5001	*	enh36962	intergenic	57.8042	CSN1S2AP	46.625	TRUE	741	10.506	607.29	0.0360091	enh36962-CSN1S2AP
chr4	70835000	70840000	5001	*	chr4	70930000	70935000	5001	*	enh36963	intergenic	63.7743	CSN1S2AP	46.625	TRUE	741	10.6907	681.794	0.0404268	enh36963-CSN1S2AP
chr4	70860000	70865000	5001	*	chr4	70930000	70935000	5001	*	enh36964	promoter	60.3315	CSN1S2AP	46.625	TRUE	741	8.03734	484.905	0.0287523	enh36964-CSN1S2AP
chr4	70885000	70890000	5001	*	chr4	70930000	70935000	5001	*	enh36965	intergenic	71.9137	CSN1S2AP	46.625	TRUE	741	23.9756	1724.17	0.102235	enh36965-CSN1S2AP
chr4	71085000	71090000	5001	*	chr4	70930000	70935000	5001	*	enh36966	intergenic	56.288	CSN1S2AP	46.625	TRUE	741	7.18816	404.607	0.0239911	enh36966-CSN1S2AP
chr4	71110000	71115000	5001	*	chr4	70930000	70935000	5001	*	enh36967	genic	61.1619	CSN1S2AP	46.625	TRUE	741	7.10907	434.804	0.0257816	enh36967-CSN1S2AP
chr4	71290000	71295000	5001	*	chr4	70930000	70935000	5001	*	enh36968	intergenic	58.2848	CSN1S2AP	46.625	TRUE	741	10.3353	602.392	0.0357187	enh36968-CSN1S2AP
chr4	71315000	71320000	5001	*	chr4	70930000	70935000	5001	*	enh36969	intergenic	60.8873	CSN1S2AP	46.625	TRUE	741	6.32376	385.037	0.0228307	enh36969-CSN1S2AP
chr4	71385000	71390000	5001	*	chr4	70930000	70935000	5001	*	enh36971	genic	72.5233	CSN1S2AP	46.625	TRUE	741	6.94266	503.505	0.0298552	enh36971-CSN1S2AP
chr4	71425000	71430000	5001	*	chr4	70930000	70935000	5001	*	enh36974	intergenic	54.8299	CSN1S2AP	46.625	TRUE	741	6.95071	381.107	0.0225977	enh36974-CSN1S2AP
chr4	72405000	72410000	5001	*	chr4	70930000	70935000	5001	*	enh37037	genic	71.2766	CSN1S2AP	46.625	TRUE	741	6.27061	446.948	0.0265017	enh37037-CSN1S2AP
chr4	7060000	7065000	5001	*	chr4	7095000	7100000	5001	*	enh35010	genic	75.04	FLJ36777	559.75	TRUE	742	33.2304	2493.61	0.0216134	enh35010-FLJ36777
chr4	7075000	7080000	5001	*	chr4	7095000	7100000	5001	*	enh35012	intergenic	57.9943	FLJ36777	559.75	TRUE	742	51.6896	2997.7	0.0259826	enh35012-FLJ36777
chr4	7075000	7080000	5001	*	chr4	7095000	7100000	5001	*	enh35013	intergenic	58.2517	FLJ36777	559.75	TRUE	742	51.6896	3011	0.0260979	enh35013-FLJ36777
chr4	7080000	7085000	5001	*	chr4	7095000	7100000	5001	*	enh35014	intergenic	62.7092	FLJ36777	559.75	TRUE	742	59.054	3703.23	0.0320977	enh35014-FLJ36777
chr4	7100000	7105000	5001	*	chr4	7095000	7100000	5001	*	enh35015	promoter	104.119	FLJ36777	559.75	TRUE	742	181.288	18875.5	0.163603	enh35015-FLJ36777
chr4	69215000	69220000	5001	*	chr4	70995000	71000000	5001	*	enh36934	promoter	107.938	CSN1S2BP	31.375	TRUE	743	3.83931	414.409	0.0223335	enh36934-CSN1S2BP
chr4	70690000	70695000	5001	*	chr4	70995000	71000000	5001	*	enh36959	intergenic	74.9492	CSN1S2BP	31.375	TRUE	743	7.78493	583.475	0.0314449	enh36959-CSN1S2BP
chr4	70750000	70755000	5001	*	chr4	70995000	71000000	5001	*	enh36961	intergenic	63.9542	CSN1S2BP	31.375	TRUE	743	7.55135	482.94	0.0260269	enh36961-CSN1S2BP
chr4	70835000	70840000	5001	*	chr4	70995000	71000000	5001	*	enh36963	intergenic	63.7743	CSN1S2BP	31.375	TRUE	743	11.9985	765.193	0.0412382	enh36963-CSN1S2BP
chr4	70860000	70865000	5001	*	chr4	70995000	71000000	5001	*	enh36964	promoter	60.3315	CSN1S2BP	31.375	TRUE	743	6.76537	408.165	0.021997	enh36964-CSN1S2BP
chr4	70885000	70890000	5001	*	chr4	70995000	71000000	5001	*	enh36965	intergenic	71.9137	CSN1S2BP	31.375	TRUE	743	16.6576	1197.91	0.0645582	enh36965-CSN1S2BP
chr4	71110000	71115000	5001	*	chr4	70995000	71000000	5001	*	enh36967	genic	61.1619	CSN1S2BP	31.375	TRUE	743	6.83886	418.278	0.022542	enh36967-CSN1S2BP
chr4	71375000	71380000	5001	*	chr4	70995000	71000000	5001	*	enh36970	intergenic	60.596	CSN1S2BP	31.375	TRUE	743	12.7931	775.213	0.0417782	enh36970-CSN1S2BP
chr4	71410000	71415000	5001	*	chr4	70995000	71000000	5001	*	enh36972	intergenic	65.3118	CSN1S2BP	31.375	TRUE	743	8.94077	583.938	0.0314699	enh36972-CSN1S2BP
chr4	71420000	71425000	5001	*	chr4	70995000	71000000	5001	*	enh36973	intergenic	61.444	CSN1S2BP	31.375	TRUE	743	7.5729	465.309	0.0250767	enh36973-CSN1S2BP
chr4	70530000	70535000	5001	*	chr4	71015000	71020000	5001	*	enh36952	intergenic	68.6637	PRR27	42.125	TRUE	744	13.5029	927.162	0.0511839	enh36952-PRR27
chr4	70580000	70585000	5001	*	chr4	71015000	71020000	5001	*	enh36954	intergenic	61.7989	PRR27	42.125	TRUE	744	5.93548	366.806	0.0202495	enh36954-PRR27
chr4	70690000	70695000	5001	*	chr4	71015000	71020000	5001	*	enh36959	intergenic	74.9492	PRR27	42.125	TRUE	744	5.96892	447.366	0.0246968	enh36959-PRR27
chr4	70695000	70700000	5001	*	chr4	71015000	71020000	5001	*	enh36960	intergenic	96.6849	PRR27	42.125	TRUE	744	4.49123	434.234	0.0239718	enh36960-PRR27
chr4	70750000	70755000	5001	*	chr4	71015000	71020000	5001	*	enh36961	intergenic	63.9542	PRR27	42.125	TRUE	744	7.94033	507.818	0.028034	enh36961-PRR27
chr4	70775000	70780000	5001	*	chr4	71015000	71020000	5001	*	enh36962	intergenic	57.8042	PRR27	42.125	TRUE	744	13.0184	752.519	0.0415427	enh36962-PRR27
chr4	70835000	70840000	5001	*	chr4	71015000	71020000	5001	*	enh36963	intergenic	63.7743	PRR27	42.125	TRUE	744	8.58625	547.582	0.0302292	enh36963-PRR27
chr4	70860000	70865000	5001	*	chr4	71015000	71020000	5001	*	enh36964	promoter	60.3315	PRR27	42.125	TRUE	744	8.29951	500.722	0.0276423	enh36964-PRR27
chr4	70885000	70890000	5001	*	chr4	71015000	71020000	5001	*	enh36965	intergenic	71.9137	PRR27	42.125	TRUE	744	18.863	1356.51	0.0748858	enh36965-PRR27
chr4	71085000	71090000	5001	*	chr4	71015000	71020000	5001	*	enh36966	intergenic	56.288	PRR27	42.125	TRUE	744	17.3195	974.879	0.053818	enh36966-PRR27
chr4	71110000	71115000	5001	*	chr4	71015000	71020000	5001	*	enh36967	genic	61.1619	PRR27	42.125	TRUE	744	9.43839	577.27	0.0318681	enh36967-PRR27
chr4	71375000	71380000	5001	*	chr4	71015000	71020000	5001	*	enh36970	intergenic	60.596	PRR27	42.125	TRUE	744	10.5936	641.927	0.0354375	enh36970-PRR27
chr4	71410000	71415000	5001	*	chr4	71015000	71020000	5001	*	enh36972	intergenic	65.3118	PRR27	42.125	TRUE	744	6.58093	429.813	0.0237277	enh36972-PRR27
chr4	71450000	71455000	5001	*	chr4	71015000	71020000	5001	*	enh36975	intergenic	67.8792	PRR27	42.125	TRUE	744	7.18982	488.04	0.0269422	enh36975-PRR27
chr4	70690000	70695000	5001	*	chr4	71060000	71065000	5001	*	enh36959	intergenic	74.9492	ODAM	21.125	TRUE	745	7.29534	546.78	0.0276415	enh36959-ODAM
chr4	70750000	70755000	5001	*	chr4	71060000	71065000	5001	*	enh36961	intergenic	63.9542	ODAM	21.125	TRUE	745	12.9976	831.249	0.0420222	enh36961-ODAM
chr4	70775000	70780000	5001	*	chr4	71060000	71065000	5001	*	enh36962	intergenic	57.8042	ODAM	21.125	TRUE	745	11.3653	656.961	0.0332114	enh36962-ODAM
chr4	70860000	70865000	5001	*	chr4	71060000	71065000	5001	*	enh36964	promoter	60.3315	ODAM	21.125	TRUE	745	9.057	546.423	0.0276234	enh36964-ODAM
chr4	70885000	70890000	5001	*	chr4	71060000	71065000	5001	*	enh36965	intergenic	71.9137	ODAM	21.125	TRUE	745	7.20461	518.11	0.0261921	enh36965-ODAM
chr4	71085000	71090000	5001	*	chr4	71060000	71065000	5001	*	enh36966	intergenic	56.288	ODAM	21.125	TRUE	745	24.8403	1398.21	0.0706838	enh36966-ODAM
chr4	71110000	71115000	5001	*	chr4	71060000	71065000	5001	*	enh36967	genic	61.1619	ODAM	21.125	TRUE	745	15.5642	951.934	0.0481232	enh36967-ODAM
chr4	71315000	71320000	5001	*	chr4	71060000	71065000	5001	*	enh36969	intergenic	60.8873	ODAM	21.125	TRUE	745	6.84098	416.529	0.0210568	enh36969-ODAM
chr4	71375000	71380000	5001	*	chr4	71060000	71065000	5001	*	enh36970	intergenic	60.596	ODAM	21.125	TRUE	745	12.3311	747.216	0.0377741	enh36970-ODAM
chr4	71385000	71390000	5001	*	chr4	71060000	71065000	5001	*	enh36971	genic	72.5233	ODAM	21.125	TRUE	745	12.5175	907.812	0.0458927	enh36971-ODAM
chr4	71410000	71415000	5001	*	chr4	71060000	71065000	5001	*	enh36972	intergenic	65.3118	ODAM	21.125	TRUE	745	10.7724	703.561	0.0355672	enh36972-ODAM
chr4	71420000	71425000	5001	*	chr4	71060000	71065000	5001	*	enh36973	intergenic	61.444	ODAM	21.125	TRUE	745	7.09664	436.046	0.0220435	enh36973-ODAM
chr4	71425000	71430000	5001	*	chr4	71060000	71065000	5001	*	enh36974	intergenic	54.8299	ODAM	21.125	TRUE	745	8.35468	458.086	0.0231577	enh36974-ODAM
chr4	70575000	70580000	5001	*	chr4	71090000	71095000	5001	*	enh36953	intergenic	65.1969	FDCSP	34.75	TRUE	746	9.42263	614.326	0.0210648	enh36953-FDCSP
chr4	71085000	71090000	5001	*	chr4	71090000	71095000	5001	*	enh36966	intergenic	56.288	FDCSP	34.75	TRUE	746	124.189	6990.34	0.239694	enh36966-FDCSP
chr4	71110000	71115000	5001	*	chr4	71090000	71095000	5001	*	enh36967	genic	61.1619	FDCSP	34.75	TRUE	746	45.3498	2773.68	0.0951078	enh36967-FDCSP
chr4	71315000	71320000	5001	*	chr4	71090000	71095000	5001	*	enh36969	intergenic	60.8873	FDCSP	34.75	TRUE	746	12.1021	736.861	0.0252665	enh36969-FDCSP
chr4	71375000	71380000	5001	*	chr4	71090000	71095000	5001	*	enh36970	intergenic	60.596	FDCSP	34.75	TRUE	746	11.8161	716.01	0.0245515	enh36970-FDCSP
chr4	71410000	71415000	5001	*	chr4	71090000	71095000	5001	*	enh36972	intergenic	65.3118	FDCSP	34.75	TRUE	746	9.52842	622.318	0.0213389	enh36972-FDCSP
chr4	71420000	71425000	5001	*	chr4	71090000	71095000	5001	*	enh36973	intergenic	61.444	FDCSP	34.75	TRUE	746	10.7609	661.19	0.0226718	enh36973-FDCSP
chr4	70530000	70535000	5001	*	chr4	71105000	71110000	5001	*	enh36952	intergenic	68.6637	CSN3	66.25	TRUE	747	8.05987	553.42	0.0202871	enh36952-CSN3
chr4	71085000	71090000	5001	*	chr4	71105000	71110000	5001	*	enh36966	intergenic	56.288	CSN3	66.25	TRUE	747	42.0902	2369.17	0.0868485	enh36966-CSN3
chr4	71110000	71115000	5001	*	chr4	71105000	71110000	5001	*	enh36967	genic	61.1619	CSN3	66.25	TRUE	747	109.858	6719.12	0.246308	enh36967-CSN3
chr4	69960000	69965000	5001	*	chr4	71200000	71205000	5001	*	enh36948	promoter	66.9287	CABS1	15.5	TRUE	748	6.94083	464.54	0.0234443	enh36948-CABS1
chr4	70575000	70580000	5001	*	chr4	71200000	71205000	5001	*	enh36953	intergenic	65.1969	CABS1	15.5	TRUE	748	11.8444	772.22	0.0389722	enh36953-CABS1
chr4	70625000	70630000	5001	*	chr4	71200000	71205000	5001	*	enh36957	promoter	71.3648	CABS1	15.5	TRUE	748	7.3045	521.284	0.026308	enh36957-CABS1
chr4	70750000	70755000	5001	*	chr4	71200000	71205000	5001	*	enh36961	intergenic	63.9542	CABS1	15.5	TRUE	748	8.43007	539.139	0.0272091	enh36961-CABS1
chr4	70775000	70780000	5001	*	chr4	71200000	71205000	5001	*	enh36962	intergenic	57.8042	CABS1	15.5	TRUE	748	11.0571	639.146	0.0322563	enh36962-CABS1
chr4	71085000	71090000	5001	*	chr4	71200000	71205000	5001	*	enh36966	intergenic	56.288	CABS1	15.5	TRUE	748	18.9131	1064.58	0.0537269	enh36966-CABS1
chr4	71110000	71115000	5001	*	chr4	71200000	71205000	5001	*	enh36967	genic	61.1619	CABS1	15.5	TRUE	748	16.0328	980.598	0.0494886	enh36967-CABS1
chr4	71290000	71295000	5001	*	chr4	71200000	71205000	5001	*	enh36968	intergenic	58.2848	CABS1	15.5	TRUE	748	8.05738	469.623	0.0237008	enh36968-CABS1
chr4	71315000	71320000	5001	*	chr4	71200000	71205000	5001	*	enh36969	intergenic	60.8873	CABS1	15.5	TRUE	748	11.0925	675.39	0.0340855	enh36969-CABS1
chr4	71375000	71380000	5001	*	chr4	71200000	71205000	5001	*	enh36970	intergenic	60.596	CABS1	15.5	TRUE	748	17.9951	1090.43	0.0550317	enh36970-CABS1
chr4	71455000	71460000	5001	*	chr4	71200000	71205000	5001	*	enh36976	intergenic	63.6583	CABS1	15.5	TRUE	748	6.27396	399.389	0.0201563	enh36976-CABS1
chr4	70695000	70700000	5001	*	chr4	71225000	71230000	5001	*	enh36960	intergenic	96.6849	SMR3A	20.875	TRUE	749	4.09695	396.113	0.0216558	enh36960-SMR3A
chr4	70750000	70755000	5001	*	chr4	71225000	71230000	5001	*	enh36961	intergenic	63.9542	SMR3A	20.875	TRUE	749	6.33785	405.332	0.0221598	enh36961-SMR3A
chr4	71085000	71090000	5001	*	chr4	71225000	71230000	5001	*	enh36966	intergenic	56.288	SMR3A	20.875	TRUE	749	7.8995	444.647	0.0243092	enh36966-SMR3A
chr4	71110000	71115000	5001	*	chr4	71225000	71230000	5001	*	enh36967	genic	61.1619	SMR3A	20.875	TRUE	749	10.5231	643.612	0.0351867	enh36967-SMR3A
chr4	71290000	71295000	5001	*	chr4	71225000	71230000	5001	*	enh36968	intergenic	58.2848	SMR3A	20.875	TRUE	749	19.471	1134.87	0.0620439	enh36968-SMR3A
chr4	71315000	71320000	5001	*	chr4	71225000	71230000	5001	*	enh36969	intergenic	60.8873	SMR3A	20.875	TRUE	749	10.7222	652.845	0.0356915	enh36969-SMR3A
chr4	71375000	71380000	5001	*	chr4	71225000	71230000	5001	*	enh36970	intergenic	60.596	SMR3A	20.875	TRUE	749	6.44237	390.382	0.0213424	enh36970-SMR3A
chr4	71385000	71390000	5001	*	chr4	71225000	71230000	5001	*	enh36971	genic	72.5233	SMR3A	20.875	TRUE	749	11.211	813.059	0.0444505	enh36971-SMR3A
chr4	71410000	71415000	5001	*	chr4	71225000	71230000	5001	*	enh36972	intergenic	65.3118	SMR3A	20.875	TRUE	749	7.504	490.099	0.0267941	enh36972-SMR3A
chr4	70575000	70580000	5001	*	chr4	71245000	71250000	5001	*	enh36953	intergenic	65.1969	SMR3B	26.375	TRUE	750	6.63115	432.33	0.0226388	enh36953-SMR3B
chr4	70775000	70780000	5001	*	chr4	71245000	71250000	5001	*	enh36962	intergenic	57.8042	SMR3B	26.375	TRUE	750	10.7299	620.236	0.0324783	enh36962-SMR3B
chr4	70835000	70840000	5001	*	chr4	71245000	71250000	5001	*	enh36963	intergenic	63.7743	SMR3B	26.375	TRUE	750	8.39895	535.637	0.0280484	enh36963-SMR3B
chr4	70885000	70890000	5001	*	chr4	71245000	71250000	5001	*	enh36965	intergenic	71.9137	SMR3B	26.375	TRUE	750	7.17559	516.023	0.0270213	enh36965-SMR3B
chr4	71085000	71090000	5001	*	chr4	71245000	71250000	5001	*	enh36966	intergenic	56.288	SMR3B	26.375	TRUE	750	7.52963	423.828	0.0221935	enh36966-SMR3B
chr4	71110000	71115000	5001	*	chr4	71245000	71250000	5001	*	enh36967	genic	61.1619	SMR3B	26.375	TRUE	750	8.77657	536.792	0.0281089	enh36967-SMR3B
chr4	71290000	71295000	5001	*	chr4	71245000	71250000	5001	*	enh36968	intergenic	58.2848	SMR3B	26.375	TRUE	750	22.5548	1314.6	0.0688384	enh36968-SMR3B
chr4	71315000	71320000	5001	*	chr4	71245000	71250000	5001	*	enh36969	intergenic	60.8873	SMR3B	26.375	TRUE	750	7.949	483.993	0.0253441	enh36969-SMR3B
chr4	71375000	71380000	5001	*	chr4	71245000	71250000	5001	*	enh36970	intergenic	60.596	SMR3B	26.375	TRUE	750	7.16417	434.121	0.0227325	enh36970-SMR3B
chr4	71385000	71390000	5001	*	chr4	71245000	71250000	5001	*	enh36971	genic	72.5233	SMR3B	26.375	TRUE	750	7.01274	508.587	0.0266319	enh36971-SMR3B
chr4	71425000	71430000	5001	*	chr4	71245000	71250000	5001	*	enh36974	intergenic	54.8299	SMR3B	26.375	TRUE	750	9.10112	499.014	0.0261306	enh36974-SMR3B
chr4	72050000	72055000	5001	*	chr4	71245000	71250000	5001	*	enh37024	promoter	87.2739	SMR3B	26.375	TRUE	750	4.89796	427.464	0.0223839	enh37024-SMR3B
chr4	70530000	70535000	5001	*	chr4	71260000	71265000	5001	*	enh36952	intergenic	68.6637	OPRPN	56.125	TRUE	751	6.79009	466.232	0.0232707	enh36952-OPRPN
chr4	70750000	70755000	5001	*	chr4	71260000	71265000	5001	*	enh36961	intergenic	63.9542	OPRPN	56.125	TRUE	751	7.48664	478.802	0.0238981	enh36961-OPRPN
chr4	70775000	70780000	5001	*	chr4	71260000	71265000	5001	*	enh36962	intergenic	57.8042	OPRPN	56.125	TRUE	751	7.36474	425.713	0.0212483	enh36962-OPRPN
chr4	71110000	71115000	5001	*	chr4	71260000	71265000	5001	*	enh36967	genic	61.1619	OPRPN	56.125	TRUE	751	7.9103	483.809	0.024148	enh36967-OPRPN
chr4	71290000	71295000	5001	*	chr4	71260000	71265000	5001	*	enh36968	intergenic	58.2848	OPRPN	56.125	TRUE	751	33.0949	1928.93	0.0962774	enh36968-OPRPN
chr4	71315000	71320000	5001	*	chr4	71260000	71265000	5001	*	enh36969	intergenic	60.8873	OPRPN	56.125	TRUE	751	20.6873	1259.59	0.0628691	enh36969-OPRPN
chr4	71375000	71380000	5001	*	chr4	71260000	71265000	5001	*	enh36970	intergenic	60.596	OPRPN	56.125	TRUE	751	8.87845	537.999	0.0268528	enh36970-OPRPN
chr4	71385000	71390000	5001	*	chr4	71260000	71265000	5001	*	enh36971	genic	72.5233	OPRPN	56.125	TRUE	751	12.3602	896.404	0.0447416	enh36971-OPRPN
chr4	71410000	71415000	5001	*	chr4	71260000	71265000	5001	*	enh36972	intergenic	65.3118	OPRPN	56.125	TRUE	751	7.44589	486.304	0.0242726	enh36972-OPRPN
chr4	71420000	71425000	5001	*	chr4	71260000	71265000	5001	*	enh36973	intergenic	61.444	OPRPN	56.125	TRUE	751	7.8834	484.388	0.0241769	enh36973-OPRPN
chr4	70695000	70700000	5001	*	chr4	71335000	71340000	5001	*	enh36960	intergenic	96.6849	MUC7	41.75	TRUE	752	6.58435	636.607	0.024579	enh36960-MUC7
chr4	70835000	70840000	5001	*	chr4	71335000	71340000	5001	*	enh36963	intergenic	63.7743	MUC7	41.75	TRUE	752	8.22063	524.264	0.0202415	enh36963-MUC7
chr4	70860000	70865000	5001	*	chr4	71335000	71340000	5001	*	enh36964	promoter	60.3315	MUC7	41.75	TRUE	752	8.69105	524.344	0.0202446	enh36964-MUC7
chr4	70885000	70890000	5001	*	chr4	71335000	71340000	5001	*	enh36965	intergenic	71.9137	MUC7	41.75	TRUE	752	8.88879	639.226	0.0246801	enh36965-MUC7
chr4	71110000	71115000	5001	*	chr4	71335000	71340000	5001	*	enh36967	genic	61.1619	MUC7	41.75	TRUE	752	12.2996	752.27	0.0290446	enh36967-MUC7
chr4	71290000	71295000	5001	*	chr4	71335000	71340000	5001	*	enh36968	intergenic	58.2848	MUC7	41.75	TRUE	752	24.8354	1447.53	0.055888	enh36968-MUC7
chr4	71315000	71320000	5001	*	chr4	71335000	71340000	5001	*	enh36969	intergenic	60.8873	MUC7	41.75	TRUE	752	51.4225	3130.98	0.120885	enh36969-MUC7
chr4	71375000	71380000	5001	*	chr4	71335000	71340000	5001	*	enh36970	intergenic	60.596	MUC7	41.75	TRUE	752	14.7911	896.281	0.0346048	enh36970-MUC7
chr4	71385000	71390000	5001	*	chr4	71335000	71340000	5001	*	enh36971	genic	72.5233	MUC7	41.75	TRUE	752	12.8697	933.355	0.0360362	enh36971-MUC7
chr4	71410000	71415000	5001	*	chr4	71335000	71340000	5001	*	enh36972	intergenic	65.3118	MUC7	41.75	TRUE	752	14.4719	945.187	0.036493	enh36972-MUC7
chr4	71425000	71430000	5001	*	chr4	71335000	71340000	5001	*	enh36974	intergenic	54.8299	MUC7	41.75	TRUE	752	10.0214	549.471	0.0212147	enh36974-MUC7
chr4	71375000	71380000	5001	*	chr4	71380000	71385000	5001	*	enh36970	intergenic	60.596	AMTN	107.5	TRUE	753	143.104	8671.56	0.185967	enh36970-AMTN
chr4	71385000	71390000	5001	*	chr4	71380000	71385000	5001	*	enh36971	genic	72.5233	AMTN	107.5	TRUE	753	139.394	10109.3	0.216801	enh36971-AMTN
chr4	71410000	71415000	5001	*	chr4	71380000	71385000	5001	*	enh36972	intergenic	65.3118	AMTN	107.5	TRUE	753	29.5633	1930.83	0.0414077	enh36972-AMTN
chr4	71420000	71425000	5001	*	chr4	71380000	71385000	5001	*	enh36973	intergenic	61.444	AMTN	107.5	TRUE	753	25.7506	1582.22	0.0339317	enh36973-AMTN
chr4	71450000	71455000	5001	*	chr4	71455000	71460000	5001	*	enh36975	intergenic	67.8792	AMBN	60.5	TRUE	754	140.282	9522.24	0.114775	enh36975-AMBN
chr4	71455000	71460000	5001	*	chr4	71455000	71460000	5001	*	enh36976	intergenic	63.6583	AMBN	60.5	TRUE	754	322.348	20520.1	0.247337	enh36976-AMBN
chr4	71465000	71470000	5001	*	chr4	71455000	71460000	5001	*	enh36977	genic	59.5358	AMBN	60.5	TRUE	754	70.3677	4189.4	0.0504965	enh36977-AMBN
chr4	71480000	71485000	5001	*	chr4	71455000	71460000	5001	*	enh36978	intergenic	61.6939	AMBN	60.5	TRUE	754	38.0055	2344.7	0.0282617	enh36978-AMBN
chr4	71480000	71485000	5001	*	chr4	71455000	71460000	5001	*	enh36979	intergenic	65.1815	AMBN	60.5	TRUE	754	38.0055	2477.26	0.0298594	enh36979-AMBN
chr4	71465000	71470000	5001	*	chr4	71490000	71495000	5001	*	enh36977	genic	59.5358	ENAM	60.25	TRUE	755	29.3159	1745.35	0.0205594	enh36977-ENAM
chr4	71480000	71485000	5001	*	chr4	71490000	71495000	5001	*	enh36978	intergenic	61.6939	ENAM	60.25	TRUE	755	57.8202	3567.15	0.0420194	enh36978-ENAM
chr4	71480000	71485000	5001	*	chr4	71490000	71495000	5001	*	enh36979	intergenic	65.1815	ENAM	60.25	TRUE	755	57.8202	3768.81	0.0443948	enh36979-ENAM
chr4	71490000	71495000	5001	*	chr4	71490000	71495000	5001	*	enh36980	intergenic	57.0619	ENAM	60.25	TRUE	755	395.437	22564.4	0.265798	enh36980-ENAM
chr4	71515000	71520000	5001	*	chr4	71490000	71495000	5001	*	enh36981	intergenic	64.2787	ENAM	60.25	TRUE	755	28.4527	1828.91	0.0215437	enh36981-ENAM
chr4	71515000	71520000	5001	*	chr4	71490000	71495000	5001	*	enh36982	intergenic	62.6944	ENAM	60.25	TRUE	755	28.4527	1783.83	0.0210127	enh36982-ENAM
chr4	71515000	71520000	5001	*	chr4	71520000	71525000	5001	*	enh36981	intergenic	64.2787	JCHAIN	67.125	TRUE	756	144.906	9314.34	0.104317	enh36981-JCHAIN
chr4	71515000	71520000	5001	*	chr4	71520000	71525000	5001	*	enh36982	intergenic	62.6944	JCHAIN	67.125	TRUE	756	144.906	9084.77	0.101746	enh36982-JCHAIN
chr4	71525000	71530000	5001	*	chr4	71520000	71525000	5001	*	enh36983	genic	63.2665	JCHAIN	67.125	TRUE	756	182.549	11549.2	0.129347	enh36983-JCHAIN
chr4	71550000	71555000	5001	*	chr4	71520000	71525000	5001	*	enh36984	promoter	115.022	JCHAIN	67.125	TRUE	756	34.7261	3994.29	0.0447344	enh36984-JCHAIN
chr4	71570000	71575000	5001	*	chr4	71520000	71525000	5001	*	enh36985	intergenic	111.463	JCHAIN	67.125	TRUE	756	19.7643	2202.99	0.0246726	enh36985-JCHAIN
chr4	71575000	71580000	5001	*	chr4	71520000	71525000	5001	*	enh36986	intergenic	98.088	JCHAIN	67.125	TRUE	756	20.4408	2005	0.0224552	enh36986-JCHAIN
chr4	71525000	71530000	5001	*	chr4	71550000	71555000	5001	*	enh36983	genic	63.2665	UTP3	1070.25	TRUE	757	35.6247	2253.85	0.0215239	enh36983-UTP3
chr4	71550000	71555000	5001	*	chr4	71550000	71555000	5001	*	enh36984	promoter	115.022	UTP3	1070.25	TRUE	757	293.169	33721	0.32203	enh36984-UTP3
chr4	71570000	71575000	5001	*	chr4	71550000	71555000	5001	*	enh36985	intergenic	111.463	UTP3	1070.25	TRUE	757	27.9091	3110.83	0.0297079	enh36985-UTP3
chr4	71575000	71580000	5001	*	chr4	71550000	71555000	5001	*	enh36986	intergenic	98.088	UTP3	1070.25	TRUE	757	41.5646	4076.99	0.0389347	enh36986-UTP3
chr4	71600000	71605000	5001	*	chr4	71550000	71555000	5001	*	enh36989	genic	88.6075	UTP3	1070.25	TRUE	757	24.1465	2139.56	0.0204325	enh36989-UTP3
chr4	71550000	71555000	5001	*	chr4	71585000	71590000	5001	*	enh36984	promoter	115.022	RUFY3	693.5	TRUE	758	20.0357	2304.55	0.0227952	enh36984-RUFY3
chr4	71570000	71575000	5001	*	chr4	71585000	71590000	5001	*	enh36985	intergenic	111.463	RUFY3	693.5	TRUE	758	59.7315	6657.84	0.0658552	enh36985-RUFY3
chr4	71575000	71580000	5001	*	chr4	71585000	71590000	5001	*	enh36986	intergenic	98.088	RUFY3	693.5	TRUE	758	78.343	7684.51	0.0760103	enh36986-RUFY3
chr4	71580000	71585000	5001	*	chr4	71585000	71590000	5001	*	enh36987	intergenic	77.762	RUFY3	693.5	TRUE	758	194.727	15142.3	0.149779	enh36987-RUFY3
chr4	71590000	71595000	5001	*	chr4	71585000	71590000	5001	*	enh36988	genic	59.9069	RUFY3	693.5	TRUE	758	169.854	10175.4	0.100649	enh36988-RUFY3
chr4	71600000	71605000	5001	*	chr4	71585000	71590000	5001	*	enh36989	genic	88.6075	RUFY3	693.5	TRUE	758	67.7074	5999.39	0.0593422	enh36989-RUFY3
chr4	71600000	71605000	5001	*	chr4	71585000	71590000	5001	*	enh36990	genic	65.1658	RUFY3	693.5	TRUE	758	67.7074	4412.21	0.0436428	enh36990-RUFY3
chr4	71605000	71610000	5001	*	chr4	71585000	71590000	5001	*	enh36991	genic	64.6537	RUFY3	693.5	TRUE	758	57.8109	3737.69	0.0369708	enh36991-RUFY3
chr4	71550000	71555000	5001	*	chr4	71680000	71685000	5001	*	enh36984	promoter	115.022	GRSF1	2550.5	TRUE	759	23.1686	2664.91	0.0259435	enh36984-GRSF1
chr4	71570000	71575000	5001	*	chr4	71680000	71685000	5001	*	enh36985	intergenic	111.463	GRSF1	2550.5	TRUE	759	23.1983	2585.75	0.0251728	enh36985-GRSF1
chr4	71600000	71605000	5001	*	chr4	71680000	71685000	5001	*	enh36989	genic	88.6075	GRSF1	2550.5	TRUE	759	25.0108	2216.15	0.0215747	enh36989-GRSF1
chr4	71640000	71645000	5001	*	chr4	71680000	71685000	5001	*	enh36993	genic	63.7903	GRSF1	2550.5	TRUE	759	34.7938	2219.51	0.0216074	enh36993-GRSF1
chr4	71680000	71685000	5001	*	chr4	71680000	71685000	5001	*	enh36994	genic	72.5346	GRSF1	2550.5	TRUE	759	539.518	39133.7	0.380975	enh36994-GRSF1
chr4	71705000	71710000	5001	*	chr4	71680000	71685000	5001	*	enh36995	promoter	124.42	GRSF1	2550.5	TRUE	759	20.6609	2570.64	0.0250257	enh36995-GRSF1
chr4	71705000	71710000	5001	*	chr4	71765000	71770000	5001	*	enh36995	promoter	124.42	MOB1B	3856.5	TRUE	760	28.2416	3513.83	0.0213838	enh36995-MOB1B
chr4	71755000	71760000	5001	*	chr4	71765000	71770000	5001	*	enh37001	intergenic	101.926	MOB1B	3856.5	TRUE	760	80.5466	8209.78	0.0499616	enh37001-MOB1B
chr4	71760000	71765000	5001	*	chr4	71765000	71770000	5001	*	enh37002	intergenic	60.7469	MOB1B	3856.5	TRUE	760	197.602	12003.7	0.07305	enh37002-MOB1B
chr4	71765000	71770000	5001	*	chr4	71765000	71770000	5001	*	enh37003	promoter	110.36	MOB1B	3856.5	TRUE	760	621.405	68578.2	0.417341	enh37003-MOB1B
chr4	71790000	71795000	5001	*	chr4	71765000	71770000	5001	*	enh37004	genic	66.8763	MOB1B	3856.5	TRUE	760	61.551	4116.3	0.0250503	enh37004-MOB1B
chr4	71810000	71815000	5001	*	chr4	71765000	71770000	5001	*	enh37007	genic	91.1637	MOB1B	3856.5	TRUE	760	44.9435	4097.22	0.0249341	enh37007-MOB1B
chr4	71810000	71815000	5001	*	chr4	71765000	71770000	5001	*	enh37008	genic	81.6149	MOB1B	3856.5	TRUE	760	44.9435	3668.06	0.0223224	enh37008-MOB1B
chr4	71855000	71860000	5001	*	chr4	71765000	71770000	5001	*	enh37012	promoter	115.221	MOB1B	3856.5	TRUE	760	38.4541	4430.71	0.0269636	enh37012-MOB1B
chr4	71765000	71770000	5001	*	chr4	71855000	71860000	5001	*	enh37003	promoter	110.36	DCK	3792	TRUE	761	38.4541	4243.79	0.0280728	enh37003-DCK
chr4	71810000	71815000	5001	*	chr4	71855000	71860000	5001	*	enh37007	genic	91.1637	DCK	3792	TRUE	761	34.5132	3146.35	0.0208132	enh37007-DCK
chr4	71815000	71820000	5001	*	chr4	71855000	71860000	5001	*	enh37009	genic	85.749	DCK	3792	TRUE	761	39.1406	3356.27	0.0222018	enh37009-DCK
chr4	71840000	71845000	5001	*	chr4	71855000	71860000	5001	*	enh37010	genic	66.749	DCK	3792	TRUE	761	70.3759	4697.52	0.0310742	enh37010-DCK
chr4	71845000	71850000	5001	*	chr4	71855000	71860000	5001	*	enh37011	genic	65.4459	DCK	3792	TRUE	761	96.4231	6310.5	0.0417441	enh37011-DCK
chr4	71855000	71860000	5001	*	chr4	71855000	71860000	5001	*	enh37012	promoter	115.221	DCK	3792	TRUE	761	464.759	53549.9	0.354234	enh37012-DCK
chr4	71860000	71865000	5001	*	chr4	71855000	71860000	5001	*	enh37013	genic	79.0879	DCK	3792	TRUE	761	175.439	13875.1	0.0917844	enh37013-DCK
chr4	71870000	71875000	5001	*	chr4	71855000	71860000	5001	*	enh37014	genic	100.829	DCK	3792	TRUE	761	49.574	4998.52	0.0330654	enh37014-DCK
chr4	7185000	7190000	5001	*	chr4	7190000	7195000	5001	*	enh35021	intergenic	57.6258	SORCS2	5205.62	TRUE	762	184.201	10614.7	0.0893735	enh35021-SORCS2
chr4	7190000	7195000	5001	*	chr4	7190000	7195000	5001	*	enh35022	promoter	74.3795	SORCS2	5205.62	TRUE	762	486.284	36169.5	0.304539	enh35022-SORCS2
chr4	7205000	7210000	5001	*	chr4	7190000	7195000	5001	*	enh35023	genic	66.3899	SORCS2	5205.62	TRUE	762	50.4015	3346.15	0.0281739	enh35023-SORCS2
chr4	72050000	72055000	5001	*	chr4	72050000	72055000	5001	*	enh37023	intergenic	63.074	SLC4A4	2199.12	TRUE	763	411.367	25946.5	0.228124	enh37023-SLC4A4
chr4	72050000	72055000	5001	*	chr4	72050000	72055000	5001	*	enh37024	promoter	87.2739	SLC4A4	2199.12	TRUE	763	411.367	35901.6	0.31565	enh37024-SLC4A4
chr4	72840000	72845000	5001	*	chr4	72605000	72610000	5001	*	enh37051	intergenic	81.5163	GC	159.75	TRUE	764	14.2437	1161.09	0.0271975	enh37051-GC
chr4	73070000	73075000	5001	*	chr4	72605000	72610000	5001	*	enh37061	intergenic	63.6106	GC	159.75	TRUE	764	13.4852	857.805	0.0200933	enh37061-GC
chr4	73105000	73110000	5001	*	chr4	72605000	72610000	5001	*	enh37062	intergenic	65.9705	GC	159.75	TRUE	764	13.9419	919.755	0.0215444	enh37062-GC
chr4	73140000	73145000	5001	*	chr4	72605000	72610000	5001	*	enh37063	intergenic	58.5383	GC	159.75	TRUE	764	15.0689	882.109	0.0206626	enh37063-GC
chr4	73160000	73165000	5001	*	chr4	72605000	72610000	5001	*	enh37064	genic	66.0925	GC	159.75	TRUE	764	16.4439	1086.82	0.0254578	enh37064-GC
chr4	73165000	73170000	5001	*	chr4	72605000	72610000	5001	*	enh37065	genic	61.3839	GC	159.75	TRUE	764	20.717	1271.69	0.0297882	enh37065-GC
chr4	73175000	73180000	5001	*	chr4	72605000	72610000	5001	*	enh37066	genic	76.3414	GC	159.75	TRUE	764	24.2059	1847.91	0.0432856	enh37066-GC
chr4	72840000	72845000	5001	*	chr4	72900000	72905000	5001	*	enh37051	intergenic	81.5163	NPFFR2	945.625	TRUE	765	18.9918	1548.14	0.0321284	enh37051-NPFFR2
chr4	72875000	72880000	5001	*	chr4	72900000	72905000	5001	*	enh37052	intergenic	65.8543	NPFFR2	945.625	TRUE	765	37.6383	2478.65	0.0514392	enh37052-NPFFR2
chr4	72890000	72895000	5001	*	chr4	72900000	72905000	5001	*	enh37053	intergenic	56.285	NPFFR2	945.625	TRUE	765	83.8087	4717.18	0.0978953	enh37053-NPFFR2
chr4	72895000	72900000	5001	*	chr4	72900000	72905000	5001	*	enh37054	intergenic	63.4155	NPFFR2	945.625	TRUE	765	164.775	10449.3	0.216853	enh37054-NPFFR2
chr4	72950000	72955000	5001	*	chr4	72900000	72905000	5001	*	enh37055	genic	78.2567	NPFFR2	945.625	TRUE	765	21.3867	1673.65	0.0347332	enh37055-NPFFR2
chr4	72980000	72985000	5001	*	chr4	72900000	72905000	5001	*	enh37058	genic	68.9155	NPFFR2	945.625	TRUE	765	22.271	1534.82	0.031852	enh37058-NPFFR2
chr4	72995000	73000000	5001	*	chr4	72900000	72905000	5001	*	enh37059	genic	65.8027	NPFFR2	945.625	TRUE	765	18.3615	1208.24	0.0250745	enh37059-NPFFR2
chr4	73005000	73010000	5001	*	chr4	72900000	72905000	5001	*	enh37060	genic	58.0925	NPFFR2	945.625	TRUE	765	20.9947	1219.63	0.025311	enh37060-NPFFR2
chr4	72980000	72985000	5001	*	chr4	73145000	73150000	5001	*	enh37058	genic	68.9155	ADAMTS3	1634.25	TRUE	766	15.4591	1065.37	0.0201268	enh37058-ADAMTS3
chr4	73105000	73110000	5001	*	chr4	73145000	73150000	5001	*	enh37062	intergenic	65.9705	ADAMTS3	1634.25	TRUE	766	22.7392	1500.11	0.0283399	enh37062-ADAMTS3
chr4	73140000	73145000	5001	*	chr4	73145000	73150000	5001	*	enh37063	intergenic	58.5383	ADAMTS3	1634.25	TRUE	766	157.602	9225.74	0.174291	enh37063-ADAMTS3
chr4	73160000	73165000	5001	*	chr4	73145000	73150000	5001	*	enh37064	genic	66.0925	ADAMTS3	1634.25	TRUE	766	48.5125	3206.32	0.0605731	enh37064-ADAMTS3
chr4	73165000	73170000	5001	*	chr4	73145000	73150000	5001	*	enh37065	genic	61.3839	ADAMTS3	1634.25	TRUE	766	27.1521	1666.7	0.031487	enh37065-ADAMTS3
chr4	73175000	73180000	5001	*	chr4	73145000	73150000	5001	*	enh37066	genic	76.3414	ADAMTS3	1634.25	TRUE	766	16.7788	1280.92	0.0241989	enh37066-ADAMTS3
chr4	73185000	73190000	5001	*	chr4	73145000	73150000	5001	*	enh37067	genic	87.386	ADAMTS3	1634.25	TRUE	766	13.6805	1195.49	0.0225849	enh37067-ADAMTS3
chr4	73935000	73940000	5001	*	chr4	73920000	73925000	5001	*	enh37085	promoter	126.323	COX18	2581.88	TRUE	767	41.3643	5225.24	0.110853	enh37085-COX18
chr4	74120000	74125000	5001	*	chr4	73920000	73925000	5001	*	enh37096	genic	84.8931	COX18	2581.88	TRUE	767	17.1018	1451.82	0.0308003	enh37096-COX18
chr4	74120000	74125000	5001	*	chr4	73920000	73925000	5001	*	enh37097	promoter	122.701	COX18	2581.88	TRUE	767	17.1018	2098.41	0.0445176	enh37097-COX18
chr4	73935000	73940000	5001	*	chr4	73935000	73940000	5001	*	enh37085	promoter	126.323	ANKRD17	5222.62	TRUE	768	370.514	46804.3	0.494877	enh37085-ANKRD17
chr4	73965000	73970000	5001	*	chr4	73935000	73940000	5001	*	enh37086	genic	58.0757	ANKRD17	5222.62	TRUE	768	33.6905	1956.6	0.0206878	enh37086-ANKRD17
chr4	74120000	74125000	5001	*	chr4	73935000	73940000	5001	*	enh37097	promoter	122.701	ANKRD17	5222.62	TRUE	768	18.861	2314.27	0.0244695	enh37097-ANKRD17
chr4	74170000	74175000	5001	*	chr4	74265000	74270000	5001	*	enh37099	intergenic	73.7138	ALB	46.25	TRUE	769	15.9176	1173.35	0.026606	enh37099-ALB
chr4	74205000	74210000	5001	*	chr4	74265000	74270000	5001	*	enh37101	intergenic	57.4606	ALB	46.25	TRUE	769	22.0998	1269.87	0.0287946	enh37101-ALB
chr4	74215000	74220000	5001	*	chr4	74265000	74270000	5001	*	enh37102	intergenic	62.0506	ALB	46.25	TRUE	769	17.3079	1073.97	0.0243525	enh37102-ALB
chr4	74240000	74245000	5001	*	chr4	74265000	74270000	5001	*	enh37103	intergenic	66.1898	ALB	46.25	TRUE	769	46.2015	3058.07	0.0693424	enh37103-ALB
chr4	74360000	74365000	5001	*	chr4	74265000	74270000	5001	*	enh37104	genic	58.9011	ALB	46.25	TRUE	769	17.6567	1040	0.0235822	enh37104-ALB
chr4	74135000	74140000	5001	*	chr4	74300000	74305000	5001	*	enh37098	intergenic	71.4283	AFP	66.375	TRUE	770	13.2824	948.741	0.020345	enh37098-AFP
chr4	74170000	74175000	5001	*	chr4	74300000	74305000	5001	*	enh37099	intergenic	73.7138	AFP	66.375	TRUE	770	18.6868	1377.47	0.0295387	enh37099-AFP
chr4	74180000	74185000	5001	*	chr4	74300000	74305000	5001	*	enh37100	intergenic	80.0352	AFP	66.375	TRUE	770	26.4352	2115.75	0.0453705	enh37100-AFP
chr4	74205000	74210000	5001	*	chr4	74300000	74305000	5001	*	enh37101	intergenic	57.4606	AFP	66.375	TRUE	770	30.1375	1731.72	0.0371353	enh37101-AFP
chr4	74215000	74220000	5001	*	chr4	74300000	74305000	5001	*	enh37102	intergenic	62.0506	AFP	66.375	TRUE	770	30.1022	1867.86	0.0400546	enh37102-AFP
chr4	74240000	74245000	5001	*	chr4	74300000	74305000	5001	*	enh37103	intergenic	66.1898	AFP	66.375	TRUE	770	28.4892	1885.69	0.0404371	enh37103-AFP
chr4	74400000	74405000	5001	*	chr4	74300000	74305000	5001	*	enh37106	intergenic	73.4734	AFP	66.375	TRUE	770	13.7101	1007.33	0.0216013	enh37106-AFP
chr4	7375000	7380000	5001	*	chr4	7430000	7435000	5001	*	enh35028	genic	63.8479	PSAPL1	40.75	TRUE	771	26.4565	1689.19	0.0302852	enh35028-PSAPL1
chr4	7435000	7440000	5001	*	chr4	7430000	7435000	5001	*	enh35029	promoter	58.7607	PSAPL1	40.75	TRUE	771	247.765	14558.8	0.261023	enh35029-PSAPL1
chr4	7635000	7640000	5001	*	chr4	7430000	7435000	5001	*	enh35033	genic	91.404	PSAPL1	40.75	TRUE	771	15.2546	1394.34	0.0249988	enh35033-PSAPL1
chr4	74170000	74175000	5001	*	chr4	74345000	74350000	5001	*	enh37099	intergenic	73.7138	AFM	106.5	TRUE	772	17.2694	1273	0.023994	enh37099-AFM
chr4	74215000	74220000	5001	*	chr4	74345000	74350000	5001	*	enh37102	intergenic	62.0506	AFM	106.5	TRUE	772	25.0371	1553.57	0.0292823	enh37102-AFM
chr4	74360000	74365000	5001	*	chr4	74345000	74350000	5001	*	enh37104	genic	58.9011	AFM	106.5	TRUE	772	88.4133	5207.64	0.0981559	enh37104-AFM
chr4	74370000	74375000	5001	*	chr4	74345000	74350000	5001	*	enh37105	intergenic	58.2851	AFM	106.5	TRUE	772	48.9806	2854.84	0.0538093	enh37105-AFM
chr4	74400000	74405000	5001	*	chr4	74345000	74350000	5001	*	enh37106	intergenic	73.4734	AFM	106.5	TRUE	772	17.5434	1288.97	0.0242951	enh37106-AFM
chr4	74415000	74420000	5001	*	chr4	74345000	74350000	5001	*	enh37108	intergenic	68.3835	AFM	106.5	TRUE	772	17.7461	1213.54	0.0228734	enh37108-AFM
chr4	74360000	74365000	5001	*	chr4	74370000	74375000	5001	*	enh37104	genic	58.9011	LOC728040	70.125	TRUE	773	86.0038	5065.72	0.0610558	enh37104-LOC728040
chr4	74370000	74375000	5001	*	chr4	74370000	74375000	5001	*	enh37105	intergenic	58.2851	LOC728040	70.125	TRUE	773	513.739	29943.3	0.360899	enh37105-LOC728040
chr4	74400000	74405000	5001	*	chr4	74370000	74375000	5001	*	enh37106	intergenic	73.4734	LOC728040	70.125	TRUE	773	24.6837	1813.6	0.0218588	enh37106-LOC728040
chr4	74405000	74410000	5001	*	chr4	74370000	74375000	5001	*	enh37107	intergenic	71.1388	LOC728040	70.125	TRUE	773	33.1726	2359.86	0.0284428	enh37107-LOC728040
chr4	74400000	74405000	5001	*	chr4	74435000	74440000	5001	*	enh37106	intergenic	73.4734	RASSF6	459.875	TRUE	774	40.4433	2971.51	0.029974	enh37106-RASSF6
chr4	74405000	74410000	5001	*	chr4	74435000	74440000	5001	*	enh37107	intergenic	71.1388	RASSF6	459.875	TRUE	774	33.3125	2369.82	0.0239046	enh37107-RASSF6
chr4	74415000	74420000	5001	*	chr4	74435000	74440000	5001	*	enh37108	intergenic	68.3835	RASSF6	459.875	TRUE	774	54.1078	3700.08	0.0373232	enh37108-RASSF6
chr4	74435000	74440000	5001	*	chr4	74435000	74440000	5001	*	enh37109	genic	61.9227	RASSF6	459.875	TRUE	774	385.596	23877.1	0.240852	enh37109-RASSF6
chr4	74455000	74460000	5001	*	chr4	74435000	74440000	5001	*	enh37110	genic	66.3969	RASSF6	459.875	TRUE	774	38.4433	2552.52	0.0257476	enh37110-RASSF6
chr4	74465000	74470000	5001	*	chr4	74435000	74440000	5001	*	enh37112	genic	85.5071	RASSF6	459.875	TRUE	774	28.7476	2458.12	0.0247954	enh37112-RASSF6
chr4	74515000	74520000	5001	*	chr4	74435000	74440000	5001	*	enh37114	intergenic	61.99	RASSF6	459.875	TRUE	774	50.4689	3128.57	0.0315583	enh37114-RASSF6
chr4	75020000	75025000	5001	*	chr4	74435000	74440000	5001	*	enh37163	promoter	110.011	RASSF6	459.875	TRUE	774	18.4866	2033.72	0.0205144	enh37163-RASSF6
chr4	74590000	74595000	5001	*	chr4	74605000	74610000	5001	*	enh37125	intergenic	89.5381	CXCL8	889.25	TRUE	775	69.3616	6210.51	0.032461	enh37125-CXCL8
chr4	74595000	74600000	5001	*	chr4	74605000	74610000	5001	*	enh37126	intergenic	75.2128	CXCL8	889.25	TRUE	775	76.2303	5733.5	0.0299677	enh37126-CXCL8
chr4	74595000	74600000	5001	*	chr4	74605000	74610000	5001	*	enh37127	intergenic	91.7239	CXCL8	889.25	TRUE	775	76.2303	6992.14	0.0365463	enh37127-CXCL8
chr4	74600000	74605000	5001	*	chr4	74605000	74610000	5001	*	enh37128	intergenic	83.9821	CXCL8	889.25	TRUE	775	201.997	16964.1	0.0886678	enh37128-CXCL8
chr4	74605000	74610000	5001	*	chr4	74605000	74610000	5001	*	enh37129	promoter	91.1244	CXCL8	889.25	TRUE	775	544.093	49580.2	0.259144	enh37129-CXCL8
chr4	74610000	74615000	5001	*	chr4	74605000	74610000	5001	*	enh37130	intergenic	86.333	CXCL8	889.25	TRUE	775	100.796	8701.99	0.0454834	enh37130-CXCL8
chr4	74680000	74685000	5001	*	chr4	74700000	74705000	5001	*	enh37134	intergenic	77.7538	CXCL6	194.5	TRUE	776	59.8412	4652.88	0.0278575	enh37134-CXCL6
chr4	74680000	74685000	5001	*	chr4	74700000	74705000	5001	*	enh37135	intergenic	67.9344	CXCL6	194.5	TRUE	776	59.8412	4065.27	0.0243394	enh37135-CXCL6
chr4	74685000	74690000	5001	*	chr4	74700000	74705000	5001	*	enh37136	intergenic	68.407	CXCL6	194.5	TRUE	776	69.6515	4764.65	0.0285267	enh37136-CXCL6
chr4	74690000	74695000	5001	*	chr4	74700000	74705000	5001	*	enh37137	intergenic	63.2832	CXCL6	194.5	TRUE	776	87.0848	5511	0.0329953	enh37137-CXCL6
chr4	74695000	74700000	5001	*	chr4	74700000	74705000	5001	*	enh37138	intergenic	65.9772	CXCL6	194.5	TRUE	776	121.712	8030.21	0.0480782	enh37138-CXCL6
chr4	74700000	74705000	5001	*	chr4	74700000	74705000	5001	*	enh37139	promoter	75.8935	CXCL6	194.5	TRUE	776	626.591	47554.2	0.284715	enh37139-CXCL6
chr4	74710000	74715000	5001	*	chr4	74700000	74705000	5001	*	enh37140	intergenic	63.0122	CXCL6	194.5	TRUE	776	109.467	6897.78	0.0412981	enh37140-CXCL6
chr4	74710000	74715000	5001	*	chr4	74700000	74705000	5001	*	enh37141	intergenic	74.1016	CXCL6	194.5	TRUE	776	109.467	8111.7	0.0485661	enh37141-CXCL6
chr4	74735000	74740000	5001	*	chr4	74700000	74705000	5001	*	enh37143	promoter	105.3	CXCL6	194.5	TRUE	776	34.2225	3603.62	0.0215755	enh37143-CXCL6
chr4	74680000	74685000	5001	*	chr4	74715000	74720000	5001	*	enh37134	intergenic	77.7538	PF4V1	8.875	TRUE	777	42.0922	3272.83	0.0267415	enh37134-PF4V1
chr4	74680000	74685000	5001	*	chr4	74715000	74720000	5001	*	enh37135	intergenic	67.9344	PF4V1	8.875	TRUE	777	42.0922	2859.51	0.0233644	enh37135-PF4V1
chr4	74685000	74690000	5001	*	chr4	74715000	74720000	5001	*	enh37136	intergenic	68.407	PF4V1	8.875	TRUE	777	48.573	3322.73	0.0271493	enh37136-PF4V1
chr4	74690000	74695000	5001	*	chr4	74715000	74720000	5001	*	enh37137	intergenic	63.2832	PF4V1	8.875	TRUE	777	64.1044	4056.73	0.0331466	enh37137-PF4V1
chr4	74695000	74700000	5001	*	chr4	74715000	74720000	5001	*	enh37138	intergenic	65.9772	PF4V1	8.875	TRUE	777	69.8529	4608.7	0.0376566	enh37138-PF4V1
chr4	74700000	74705000	5001	*	chr4	74715000	74720000	5001	*	enh37139	promoter	75.8935	PF4V1	8.875	TRUE	777	68.6278	5208.41	0.0425567	enh37139-PF4V1
chr4	74710000	74715000	5001	*	chr4	74715000	74720000	5001	*	enh37140	intergenic	63.0122	PF4V1	8.875	TRUE	777	184.518	11626.9	0.0950005	enh37140-PF4V1
chr4	74710000	74715000	5001	*	chr4	74715000	74720000	5001	*	enh37141	intergenic	74.1016	PF4V1	8.875	TRUE	777	184.518	13673	0.111719	enh37141-PF4V1
chr4	74730000	74735000	5001	*	chr4	74715000	74720000	5001	*	enh37142	intergenic	80.4156	PF4V1	8.875	TRUE	777	52.6412	4233.18	0.0345883	enh37142-PF4V1
chr4	74735000	74740000	5001	*	chr4	74715000	74720000	5001	*	enh37143	promoter	105.3	PF4V1	8.875	TRUE	777	35.6883	3757.96	0.0307055	enh37143-PF4V1
chr4	74735000	74740000	5001	*	chr4	74715000	74720000	5001	*	enh37144	intergenic	84.695	PF4V1	8.875	TRUE	777	35.6883	3022.62	0.0246971	enh37144-PF4V1
chr4	74730000	74735000	5001	*	chr4	74735000	74740000	5001	*	enh37142	intergenic	80.4156	CXCL1	1052.75	TRUE	778	206.942	16641.3	0.084614	enh37142-CXCL1
chr4	74735000	74740000	5001	*	chr4	74735000	74740000	5001	*	enh37143	promoter	105.3	CXCL1	1052.75	TRUE	778	437.958	46116.9	0.234484	enh37143-CXCL1
chr4	74735000	74740000	5001	*	chr4	74735000	74740000	5001	*	enh37144	intergenic	84.695	CXCL1	1052.75	TRUE	778	437.958	37092.9	0.188601	enh37144-CXCL1
chr4	74745000	74750000	5001	*	chr4	74735000	74740000	5001	*	enh37145	intergenic	65.1847	CXCL1	1052.75	TRUE	778	98.6063	6427.63	0.0326817	enh37145-CXCL1
chr4	74840000	74845000	5001	*	chr4	74845000	74850000	5001	*	enh37147	intergenic	55.8512	PF4	17.625	TRUE	779	190.418	10635.1	0.123853	enh37147-PF4
chr4	74850000	74855000	5001	*	chr4	74845000	74850000	5001	*	enh37148	promoter	63.5152	PF4	17.625	TRUE	779	189.157	12014.3	0.139916	enh37148-PF4
chr4	74880000	74885000	5001	*	chr4	74845000	74850000	5001	*	enh37149	intergenic	71.2146	PF4	17.625	TRUE	779	41.1855	2933.01	0.0341571	enh37149-PF4
chr4	74880000	74885000	5001	*	chr4	74845000	74850000	5001	*	enh37150	intergenic	83.2051	PF4	17.625	TRUE	779	41.1855	3426.84	0.0399081	enh37150-PF4
chr4	74895000	74900000	5001	*	chr4	74845000	74850000	5001	*	enh37151	intergenic	70.3658	PF4	17.625	TRUE	779	27.12	1908.32	0.0222238	enh37151-PF4
chr4	74900000	74905000	5001	*	chr4	74845000	74850000	5001	*	enh37152	promoter	98.2122	PF4	17.625	TRUE	779	18.6102	1827.75	0.0212855	enh37152-PF4
chr4	74840000	74845000	5001	*	chr4	74850000	74855000	5001	*	enh37147	intergenic	55.8512	PPBP	31	TRUE	780	95.8138	5351.32	0.0521771	enh37147-PPBP
chr4	74850000	74855000	5001	*	chr4	74850000	74855000	5001	*	enh37148	promoter	63.5152	PPBP	31	TRUE	780	533.268	33870.6	0.33025	enh37148-PPBP
chr4	74880000	74885000	5001	*	chr4	74850000	74855000	5001	*	enh37149	intergenic	71.2146	PPBP	31	TRUE	780	42.3482	3015.81	0.0294052	enh37149-PPBP
chr4	74880000	74885000	5001	*	chr4	74850000	74855000	5001	*	enh37150	intergenic	83.2051	PPBP	31	TRUE	780	42.3482	3523.59	0.0343561	enh37150-PPBP
chr4	74900000	74905000	5001	*	chr4	74850000	74855000	5001	*	enh37152	promoter	98.2122	PPBP	31	TRUE	780	24.4048	2396.85	0.0233701	enh37152-PPBP
chr4	74735000	74740000	5001	*	chr4	74860000	74865000	5001	*	enh37143	promoter	105.3	CXCL5	14.125	TRUE	781	18.1225	1908.29	0.0236686	enh37143-CXCL5
chr4	74840000	74845000	5001	*	chr4	74860000	74865000	5001	*	enh37147	intergenic	55.8512	CXCL5	14.125	TRUE	781	48.7135	2720.71	0.033745	enh37147-CXCL5
chr4	74850000	74855000	5001	*	chr4	74860000	74865000	5001	*	enh37148	promoter	63.5152	CXCL5	14.125	TRUE	781	97.7863	6210.92	0.0770341	enh37148-CXCL5
chr4	74880000	74885000	5001	*	chr4	74860000	74865000	5001	*	enh37149	intergenic	71.2146	CXCL5	14.125	TRUE	781	34.3563	2446.67	0.0303461	enh37149-CXCL5
chr4	74880000	74885000	5001	*	chr4	74860000	74865000	5001	*	enh37150	intergenic	83.2051	CXCL5	14.125	TRUE	781	34.3563	2858.62	0.0354555	enh37150-CXCL5
chr4	74895000	74900000	5001	*	chr4	74860000	74865000	5001	*	enh37151	intergenic	70.3658	CXCL5	14.125	TRUE	781	30.3642	2136.6	0.0265003	enh37151-CXCL5
chr4	74900000	74905000	5001	*	chr4	74860000	74865000	5001	*	enh37152	promoter	98.2122	CXCL5	14.125	TRUE	781	28.6746	2816.2	0.0349294	enh37152-CXCL5
chr4	74905000	74910000	5001	*	chr4	74860000	74865000	5001	*	enh37153	intergenic	77.2291	CXCL5	14.125	TRUE	781	29.9954	2316.52	0.0287318	enh37153-CXCL5
chr4	74940000	74945000	5001	*	chr4	74860000	74865000	5001	*	enh37156	intergenic	86.7436	CXCL5	14.125	TRUE	781	19.8134	1718.69	0.0213169	enh37156-CXCL5
chr4	74960000	74965000	5001	*	chr4	74860000	74865000	5001	*	enh37158	intergenic	70.8716	CXCL5	14.125	TRUE	781	25.8349	1830.96	0.0227095	enh37158-CXCL5
chr4	74960000	74965000	5001	*	chr4	74860000	74865000	5001	*	enh37159	promoter	105.699	CXCL5	14.125	TRUE	781	25.8349	2730.72	0.0338692	enh37159-CXCL5
chr4	74880000	74885000	5001	*	chr4	74900000	74905000	5001	*	enh37149	intergenic	71.2146	CXCL3	599.5	TRUE	782	55.3439	3941.29	0.0247575	enh37149-CXCL3
chr4	74880000	74885000	5001	*	chr4	74900000	74905000	5001	*	enh37150	intergenic	83.2051	CXCL3	599.5	TRUE	782	55.3439	4604.89	0.0289259	enh37150-CXCL3
chr4	74895000	74900000	5001	*	chr4	74900000	74905000	5001	*	enh37151	intergenic	70.3658	CXCL3	599.5	TRUE	782	173.727	12224.4	0.0767885	enh37151-CXCL3
chr4	74900000	74905000	5001	*	chr4	74900000	74905000	5001	*	enh37152	promoter	98.2122	CXCL3	599.5	TRUE	782	402.269	39507.8	0.248171	enh37152-CXCL3
chr4	74905000	74910000	5001	*	chr4	74900000	74905000	5001	*	enh37153	intergenic	77.2291	CXCL3	599.5	TRUE	782	172.924	13354.8	0.0838889	enh37153-CXCL3
chr4	74920000	74925000	5001	*	chr4	74900000	74905000	5001	*	enh37155	intergenic	80.8709	CXCL3	599.5	TRUE	782	39.6215	3204.23	0.0201276	enh37155-CXCL3
chr4	74900000	74905000	5001	*	chr4	74915000	74920000	5001	*	enh37152	promoter	98.2122	PPBPP2	85.875	TRUE	783	41.6367	4089.23	0.0325516	enh37152-PPBPP2
chr4	74905000	74910000	5001	*	chr4	74915000	74920000	5001	*	enh37153	intergenic	77.2291	PPBPP2	85.875	TRUE	783	102.391	7907.59	0.0629469	enh37153-PPBPP2
chr4	74920000	74925000	5001	*	chr4	74915000	74920000	5001	*	enh37154	promoter	69.9492	PPBPP2	85.875	TRUE	783	213.716	14949.2	0.119001	enh37154-PPBPP2
chr4	74920000	74925000	5001	*	chr4	74915000	74920000	5001	*	enh37155	intergenic	80.8709	PPBPP2	85.875	TRUE	783	213.716	17283.4	0.137581	enh37155-PPBPP2
chr4	74940000	74945000	5001	*	chr4	74915000	74920000	5001	*	enh37156	intergenic	86.7436	PPBPP2	85.875	TRUE	783	63.5966	5516.6	0.0439138	enh37156-PPBPP2
chr4	74945000	74950000	5001	*	chr4	74915000	74920000	5001	*	enh37157	intergenic	68.1934	PPBPP2	85.875	TRUE	783	45.2192	3083.65	0.0245468	enh37157-PPBPP2
chr4	74960000	74965000	5001	*	chr4	74915000	74920000	5001	*	enh37159	promoter	105.699	PPBPP2	85.875	TRUE	783	34.1453	3609.11	0.0287297	enh37159-PPBPP2
chr4	74920000	74925000	5001	*	chr4	74960000	74965000	5001	*	enh37155	intergenic	80.8709	CXCL2	1131	TRUE	784	44.4557	3595.17	0.0200155	enh37155-CXCL2
chr4	74940000	74945000	5001	*	chr4	74960000	74965000	5001	*	enh37156	intergenic	86.7436	CXCL2	1131	TRUE	784	52.6628	4568.16	0.0254324	enh37156-CXCL2
chr4	74945000	74950000	5001	*	chr4	74960000	74965000	5001	*	enh37157	intergenic	68.1934	CXCL2	1131	TRUE	784	73.5049	5012.54	0.0279064	enh37157-CXCL2
chr4	74960000	74965000	5001	*	chr4	74960000	74965000	5001	*	enh37158	intergenic	70.8716	CXCL2	1131	TRUE	784	486.691	34492.6	0.192031	enh37158-CXCL2
chr4	74960000	74965000	5001	*	chr4	74960000	74965000	5001	*	enh37159	promoter	105.699	CXCL2	1131	TRUE	784	486.691	51442.6	0.286397	enh37159-CXCL2
chr4	74975000	74980000	5001	*	chr4	74960000	74965000	5001	*	enh37160	intergenic	80.5404	CXCL2	1131	TRUE	784	45.9722	3702.62	0.0206137	enh37160-CXCL2
chr4	75000000	75005000	5001	*	chr4	75020000	75025000	5001	*	enh37162	intergenic	68.0795	MTHFD2L	3015.62	TRUE	785	40.7977	2777.49	0.0237311	enh37162-MTHFD2L
chr4	75020000	75025000	5001	*	chr4	75020000	75025000	5001	*	enh37163	promoter	110.011	MTHFD2L	3015.62	TRUE	785	301.342	33150.8	0.283243	enh37163-MTHFD2L
chr4	75030000	75035000	5001	*	chr4	75020000	75025000	5001	*	enh37164	genic	56.6751	MTHFD2L	3015.62	TRUE	785	66.4728	3767.35	0.0321886	enh37164-MTHFD2L
chr4	75045000	75050000	5001	*	chr4	75170000	75175000	5001	*	enh37165	genic	60.548	EPGN	59.75	TRUE	786	35.0046	2119.46	0.0246946	enh37165-EPGN
chr4	75055000	75060000	5001	*	chr4	75170000	75175000	5001	*	enh37166	genic	58.9791	EPGN	59.75	TRUE	786	56.2465	3317.37	0.0386518	enh37166-EPGN
chr4	75085000	75090000	5001	*	chr4	75170000	75175000	5001	*	enh37168	genic	71.5126	EPGN	59.75	TRUE	786	30.5706	2186.18	0.025472	enh37168-EPGN
chr4	75095000	75100000	5001	*	chr4	75170000	75175000	5001	*	enh37169	genic	104.586	EPGN	59.75	TRUE	786	33.9245	3548.03	0.0413394	enh37169-EPGN
chr4	75100000	75105000	5001	*	chr4	75170000	75175000	5001	*	enh37170	genic	65.9914	EPGN	59.75	TRUE	786	42.7117	2818.61	0.0328406	enh37170-EPGN
chr4	75125000	75130000	5001	*	chr4	75170000	75175000	5001	*	enh37171	genic	62.488	EPGN	59.75	TRUE	786	45.5115	2843.92	0.0331355	enh37171-EPGN
chr4	75130000	75135000	5001	*	chr4	75170000	75175000	5001	*	enh37172	genic	63.2274	EPGN	59.75	TRUE	786	36.4393	2303.96	0.0268442	enh37172-EPGN
chr4	75175000	75180000	5001	*	chr4	75170000	75175000	5001	*	enh37173	genic	60.9746	EPGN	59.75	TRUE	786	139.229	8489.45	0.0989135	enh37173-EPGN
chr4	75185000	75190000	5001	*	chr4	75170000	75175000	5001	*	enh37174	intergenic	63.5045	EPGN	59.75	TRUE	786	44.7734	2843.31	0.0331284	enh37174-EPGN
chr4	75230000	75235000	5001	*	chr4	75230000	75235000	5001	*	enh37177	genic	66.8454	EREG	244.75	TRUE	787	458.974	30680.3	0.284659	enh37177-EREG
chr4	75235000	75240000	5001	*	chr4	75230000	75235000	5001	*	enh37178	genic	61.9134	EREG	244.75	TRUE	787	130.862	8102.1	0.0751731	enh37178-EREG
chr4	75240000	75245000	5001	*	chr4	75230000	75235000	5001	*	enh37179	genic	75.2573	EREG	244.75	TRUE	787	64.6533	4865.63	0.0451445	enh37179-EREG
chr4	75260000	75265000	5001	*	chr4	75230000	75235000	5001	*	enh37180	intergenic	90.4183	EREG	244.75	TRUE	787	27.5843	2494.12	0.023141	enh37180-EREG
chr4	75605000	75610000	5001	*	chr4	75230000	75235000	5001	*	enh37201	intergenic	74.9825	EREG	244.75	TRUE	787	32.9762	2472.64	0.0229417	enh37201-EREG
chr4	75605000	75610000	5001	*	chr4	75665000	75670000	5001	*	enh37201	intergenic	74.9825	BTC	414.125	TRUE	789	17.3005	1297.23	0.0211849	enh37201-BTC
chr4	75625000	75630000	5001	*	chr4	75665000	75670000	5001	*	enh37202	intergenic	70.7476	BTC	414.125	TRUE	789	26.8437	1899.13	0.0310144	enh37202-BTC
chr4	75670000	75675000	5001	*	chr4	75665000	75670000	5001	*	enh37203	genic	60.2468	BTC	414.125	TRUE	789	165.126	9948.3	0.162464	enh37203-BTC
chr4	75695000	75700000	5001	*	chr4	75665000	75670000	5001	*	enh37204	genic	66.2869	BTC	414.125	TRUE	789	32.3953	2147.39	0.0350686	enh37204-BTC
chr4	75715000	75720000	5001	*	chr4	75665000	75670000	5001	*	enh37205	promoter	83.7175	BTC	414.125	TRUE	789	26.1188	2186.6	0.035709	enh37205-BTC
chr4	75855000	75860000	5001	*	chr4	75855000	75860000	5001	*	enh37211	intergenic	64.1027	PARM1	1492.25	TRUE	790	481.65	30875.1	0.183886	enh37211-PARM1
chr4	75855000	75860000	5001	*	chr4	75855000	75860000	5001	*	enh37212	promoter	88.0242	PARM1	1492.25	TRUE	790	481.65	42396.9	0.252509	enh37212-PARM1
chr4	75855000	75860000	5001	*	chr4	75855000	75860000	5001	*	enh37213	genic	64.7626	PARM1	1492.25	TRUE	790	481.65	31192.9	0.18578	enh37213-PARM1
chr4	75855000	75860000	5001	*	chr4	75880000	75885000	5001	*	enh37211	intergenic	64.1027	LOC100507388	117.125	TRUE	791	33.1229	2123.27	0.0326248	enh37211-LOC100507388
chr4	75855000	75860000	5001	*	chr4	75880000	75885000	5001	*	enh37212	promoter	88.0242	LOC100507388	117.125	TRUE	791	33.1229	2915.62	0.0447995	enh37212-LOC100507388
chr4	75855000	75860000	5001	*	chr4	75880000	75885000	5001	*	enh37213	genic	64.7626	LOC100507388	117.125	TRUE	791	33.1229	2145.12	0.0329606	enh37213-LOC100507388
chr4	75865000	75870000	5001	*	chr4	75880000	75885000	5001	*	enh37214	genic	64.966	LOC100507388	117.125	TRUE	791	63.2128	4106.68	0.0631007	enh37214-LOC100507388
chr4	75890000	75895000	5001	*	chr4	75880000	75885000	5001	*	enh37215	genic	61.4637	LOC100507388	117.125	TRUE	791	74.6566	4588.67	0.0705067	enh37215-LOC100507388
chr4	75950000	75955000	5001	*	chr4	75880000	75885000	5001	*	enh37216	genic	59.2019	LOC100507388	117.125	TRUE	791	22.4554	1329.4	0.0204268	enh37216-LOC100507388
chr4	75955000	75960000	5001	*	chr4	75880000	75885000	5001	*	enh37217	genic	95.1911	LOC100507388	117.125	TRUE	791	20.325	1934.76	0.0297282	enh37217-LOC100507388
chr4	75960000	75965000	5001	*	chr4	75880000	75885000	5001	*	enh37218	genic	80.5087	LOC100507388	117.125	TRUE	791	21.6431	1742.46	0.0267735	enh37218-LOC100507388
chr4	76215000	76220000	5001	*	chr4	75880000	75885000	5001	*	enh37232	intergenic	59.8408	LOC100507388	117.125	TRUE	791	22.1336	1324.49	0.0203513	enh37232-LOC100507388
chr4	75855000	75860000	5001	*	chr4	76275000	76280000	5001	*	enh37212	promoter	88.0242	LOC441025	31.625	TRUE	792	14.9211	1313.42	0.0264174	enh37212-LOC441025
chr4	76100000	76105000	5001	*	chr4	76275000	76280000	5001	*	enh37227	intergenic	65.1244	LOC441025	31.625	TRUE	792	17.2284	1121.99	0.0225671	enh37227-LOC441025
chr4	76215000	76220000	5001	*	chr4	76275000	76280000	5001	*	enh37232	intergenic	59.8408	LOC441025	31.625	TRUE	792	18.4925	1106.61	0.0222578	enh37232-LOC441025
chr4	76215000	76220000	5001	*	chr4	76275000	76280000	5001	*	enh37233	intergenic	57.6688	LOC441025	31.625	TRUE	792	18.4925	1066.44	0.0214499	enh37233-LOC441025
chr4	76225000	76230000	5001	*	chr4	76275000	76280000	5001	*	enh37234	intergenic	67.2861	LOC441025	31.625	TRUE	792	22.785	1533.12	0.0308364	enh37234-LOC441025
chr4	76235000	76240000	5001	*	chr4	76275000	76280000	5001	*	enh37235	intergenic	63.353	LOC441025	31.625	TRUE	792	37.9332	2403.18	0.0483364	enh37235-LOC441025
chr4	76315000	76320000	5001	*	chr4	76275000	76280000	5001	*	enh37236	intergenic	58.8471	LOC441025	31.625	TRUE	792	21.2573	1250.93	0.0251606	enh37236-LOC441025
chr4	76320000	76325000	5001	*	chr4	76275000	76280000	5001	*	enh37237	intergenic	59.8945	LOC441025	31.625	TRUE	792	36.824	2205.55	0.0443615	enh37237-LOC441025
chr4	76320000	76325000	5001	*	chr4	76275000	76280000	5001	*	enh37238	intergenic	57.1764	LOC441025	31.625	TRUE	792	36.824	2105.46	0.0423483	enh37238-LOC441025
chr4	76325000	76330000	5001	*	chr4	76275000	76280000	5001	*	enh37239	intergenic	61.9238	LOC441025	31.625	TRUE	792	16.3478	1012.32	0.0203613	enh37239-LOC441025
chr4	76345000	76350000	5001	*	chr4	76275000	76280000	5001	*	enh37240	intergenic	58.7458	LOC441025	31.625	TRUE	792	22.2776	1308.71	0.0263228	enh37240-LOC441025
chr4	76355000	76360000	5001	*	chr4	76275000	76280000	5001	*	enh37241	intergenic	67.0981	LOC441025	31.625	TRUE	792	18.0298	1209.76	0.0243327	enh37241-LOC441025
chr4	75855000	75860000	5001	*	chr4	76400000	76405000	5001	*	enh37212	promoter	88.0242	RCHY1	1798.38	TRUE	793	15.2477	1342.17	0.0211538	enh37212-RCHY1
chr4	76355000	76360000	5001	*	chr4	76400000	76405000	5001	*	enh37241	intergenic	67.0981	RCHY1	1798.38	TRUE	793	26.255	1761.66	0.0277653	enh37241-RCHY1
chr4	76420000	76425000	5001	*	chr4	76400000	76405000	5001	*	enh37242	genic	75.6641	RCHY1	1798.38	TRUE	793	40.1363	3036.87	0.0478638	enh37242-RCHY1
chr4	76435000	76440000	5001	*	chr4	76400000	76405000	5001	*	enh37243	genic	76.9324	RCHY1	1798.38	TRUE	793	22.6515	1742.64	0.0274655	enh37243-RCHY1
chr4	76435000	76440000	5001	*	chr4	76400000	76405000	5001	*	enh37244	promoter	115.187	RCHY1	1798.38	TRUE	793	22.6515	2609.15	0.0411226	enh37244-RCHY1
chr4	76485000	76490000	5001	*	chr4	76400000	76405000	5001	*	enh37248	genic	77.1239	RCHY1	1798.38	TRUE	793	16.9156	1304.6	0.0205616	enh37248-RCHY1
chr4	76495000	76500000	5001	*	chr4	76400000	76405000	5001	*	enh37250	intergenic	80.3799	RCHY1	1798.38	TRUE	793	17.1601	1379.32	0.0217394	enh37250-RCHY1
chr4	76420000	76425000	5001	*	chr4	76435000	76440000	5001	*	enh37242	genic	75.6641	THAP6	1941	TRUE	794	60.7511	4596.68	0.0311427	enh37242-THAP6
chr4	76435000	76440000	5001	*	chr4	76435000	76440000	5001	*	enh37243	genic	76.9324	THAP6	1941	TRUE	794	400.218	30789.7	0.208602	enh37243-THAP6
chr4	76435000	76440000	5001	*	chr4	76435000	76440000	5001	*	enh37244	promoter	115.187	THAP6	1941	TRUE	794	400.218	46099.8	0.312328	enh37244-THAP6
chr4	76445000	76450000	5001	*	chr4	76435000	76440000	5001	*	enh37245	genic	61.8227	THAP6	1941	TRUE	794	61.4115	3796.62	0.0257223	enh37245-THAP6
chr4	76435000	76440000	5001	*	chr4	76480000	76485000	5001	*	enh37243	genic	76.9324	C4orf26	217.25	TRUE	795	37.7051	2900.74	0.0289096	enh37243-C4orf26
chr4	76435000	76440000	5001	*	chr4	76480000	76485000	5001	*	enh37244	promoter	115.187	C4orf26	217.25	TRUE	795	37.7051	4343.13	0.0432847	enh37244-C4orf26
chr4	76445000	76450000	5001	*	chr4	76480000	76485000	5001	*	enh37245	genic	61.8227	C4orf26	217.25	TRUE	795	34.4753	2131.35	0.0212416	enh37245-C4orf26
chr4	76470000	76475000	5001	*	chr4	76480000	76485000	5001	*	enh37246	intergenic	62.6843	C4orf26	217.25	TRUE	795	69.9335	4383.74	0.0436894	enh37246-C4orf26
chr4	76475000	76480000	5001	*	chr4	76480000	76485000	5001	*	enh37247	intergenic	64.3795	C4orf26	217.25	TRUE	795	176.023	11332.3	0.112941	enh37247-C4orf26
chr4	76485000	76490000	5001	*	chr4	76480000	76485000	5001	*	enh37248	genic	77.1239	C4orf26	217.25	TRUE	795	186.737	14401.9	0.143533	enh37248-C4orf26
chr4	76490000	76495000	5001	*	chr4	76480000	76485000	5001	*	enh37249	intergenic	65.5611	C4orf26	217.25	TRUE	795	82.1954	5388.82	0.0537064	enh37249-C4orf26
chr4	76495000	76500000	5001	*	chr4	76480000	76485000	5001	*	enh37250	intergenic	80.3799	C4orf26	217.25	TRUE	795	46.6151	3746.92	0.0373428	enh37250-C4orf26
chr4	76435000	76440000	5001	*	chr4	76500000	76505000	5001	*	enh37244	promoter	115.187	CDKL2	215.5	TRUE	796	18.0459	2078.65	0.0235381	enh37244-CDKL2
chr4	76470000	76475000	5001	*	chr4	76500000	76505000	5001	*	enh37246	intergenic	62.6843	CDKL2	215.5	TRUE	796	28.3213	1775.3	0.0201031	enh37246-CDKL2
chr4	76475000	76480000	5001	*	chr4	76500000	76505000	5001	*	enh37247	intergenic	64.3795	CDKL2	215.5	TRUE	796	33.5459	2159.67	0.0244556	enh37247-CDKL2
chr4	76485000	76490000	5001	*	chr4	76500000	76505000	5001	*	enh37248	genic	77.1239	CDKL2	215.5	TRUE	796	42.7611	3297.91	0.0373447	enh37248-CDKL2
chr4	76490000	76495000	5001	*	chr4	76500000	76505000	5001	*	enh37249	intergenic	65.5611	CDKL2	215.5	TRUE	796	80.3079	5265.07	0.0596204	enh37249-CDKL2
chr4	76495000	76500000	5001	*	chr4	76500000	76505000	5001	*	enh37250	intergenic	80.3799	CDKL2	215.5	TRUE	796	141.311	11358.5	0.128621	enh37250-CDKL2
chr4	76555000	76560000	5001	*	chr4	76500000	76505000	5001	*	enh37252	intergenic	69.7877	CDKL2	215.5	TRUE	796	26.1478	1824.8	0.0206636	enh37252-CDKL2
chr4	76650000	76655000	5001	*	chr4	76500000	76505000	5001	*	enh37260	promoter	118.976	CDKL2	215.5	TRUE	796	15.8441	1885.07	0.021346	enh37260-CDKL2
chr4	76555000	76560000	5001	*	chr4	76565000	76570000	5001	*	enh37251	promoter	63.307	G3BP2	1893	TRUE	797	93.3706	5911.01	0.0458755	enh37251-G3BP2
chr4	76555000	76560000	5001	*	chr4	76565000	76570000	5001	*	enh37252	intergenic	69.7877	G3BP2	1893	TRUE	797	93.3706	6516.12	0.0505717	enh37252-G3BP2
chr4	76560000	76565000	5001	*	chr4	76565000	76570000	5001	*	enh37253	intergenic	71.2211	G3BP2	1893	TRUE	797	188.963	13458.1	0.104449	enh37253-G3BP2
chr4	76565000	76570000	5001	*	chr4	76565000	76570000	5001	*	enh37254	genic	65.518	G3BP2	1893	TRUE	797	556.655	36471	0.283052	enh37254-G3BP2
chr4	76595000	76600000	5001	*	chr4	76565000	76570000	5001	*	enh37255	promoter	117.182	G3BP2	1893	TRUE	797	41.3994	4851.26	0.0376507	enh37255-G3BP2
chr4	76620000	76625000	5001	*	chr4	76565000	76570000	5001	*	enh37258	intergenic	89.0764	G3BP2	1893	TRUE	797	31.3535	2792.85	0.0216754	enh37258-G3BP2
chr4	76635000	76640000	5001	*	chr4	76565000	76570000	5001	*	enh37259	intergenic	75.56	G3BP2	1893	TRUE	797	36.8692	2785.84	0.021621	enh37259-G3BP2
chr4	76650000	76655000	5001	*	chr4	76565000	76570000	5001	*	enh37260	promoter	118.976	G3BP2	1893	TRUE	797	33.4075	3974.69	0.0308477	enh37260-G3BP2
chr4	76595000	76600000	5001	*	chr4	76645000	76650000	5001	*	enh37255	promoter	117.182	USO1	2714.88	TRUE	798	38.7393	4539.54	0.0476135	enh37255-USO1
chr4	76605000	76610000	5001	*	chr4	76645000	76650000	5001	*	enh37256	intergenic	58.6309	USO1	2714.88	TRUE	798	52.0654	3052.64	0.0320181	enh37256-USO1
chr4	76610000	76615000	5001	*	chr4	76645000	76650000	5001	*	enh37257	intergenic	57.869	USO1	2714.88	TRUE	798	46.616	2697.62	0.0282944	enh37257-USO1
chr4	76620000	76625000	5001	*	chr4	76645000	76650000	5001	*	enh37258	intergenic	89.0764	USO1	2714.88	TRUE	798	37.7214	3360.08	0.0352427	enh37258-USO1
chr4	76635000	76640000	5001	*	chr4	76645000	76650000	5001	*	enh37259	intergenic	75.56	USO1	2714.88	TRUE	798	126.735	9576.13	0.10044	enh37259-USO1
chr4	76650000	76655000	5001	*	chr4	76645000	76650000	5001	*	enh37260	promoter	118.976	USO1	2714.88	TRUE	798	148.403	17656.5	0.185192	enh37260-USO1
chr4	76670000	76675000	5001	*	chr4	76645000	76650000	5001	*	enh37261	genic	89.6458	USO1	2714.88	TRUE	798	40.4637	3627.4	0.0380465	enh37261-USO1
chr4	76675000	76680000	5001	*	chr4	76645000	76650000	5001	*	enh37262	genic	68.6919	USO1	2714.88	TRUE	798	40.93	2811.56	0.0294894	enh37262-USO1
chr4	76750000	76755000	5001	*	chr4	76780000	76785000	5001	*	enh37263	intergenic	72.7046	PPEF2	811.25	TRUE	799	33.7443	2453.37	0.0335997	enh37263-PPEF2
chr4	76765000	76770000	5001	*	chr4	76780000	76785000	5001	*	enh37264	intergenic	74.6772	PPEF2	811.25	TRUE	799	55.9338	4176.98	0.0572053	enh37264-PPEF2
chr4	76765000	76770000	5001	*	chr4	76780000	76785000	5001	*	enh37265	intergenic	64.9369	PPEF2	811.25	TRUE	799	55.9338	3632.17	0.0497438	enh37265-PPEF2
chr4	76765000	76770000	5001	*	chr4	76780000	76785000	5001	*	enh37266	intergenic	73.332	PPEF2	811.25	TRUE	799	55.9338	4101.74	0.0561748	enh37266-PPEF2
chr4	76815000	76820000	5001	*	chr4	76780000	76785000	5001	*	enh37267	genic	65.7092	PPEF2	811.25	TRUE	799	31.8798	2094.8	0.028689	enh37267-PPEF2
chr4	76820000	76825000	5001	*	chr4	76780000	76785000	5001	*	enh37268	promoter	82.3636	PPEF2	811.25	TRUE	799	24.7177	2035.84	0.0278815	enh37268-PPEF2
chr4	76825000	76830000	5001	*	chr4	76780000	76785000	5001	*	enh37269	intergenic	84.237	PPEF2	811.25	TRUE	799	26.3615	2220.61	0.0304121	enh37269-PPEF2
chr4	76815000	76820000	5001	*	chr4	76830000	76835000	5001	*	enh37267	genic	65.7092	NAAA	1048.25	TRUE	800	68.6751	4512.59	0.04033	enh37267-NAAA
chr4	76820000	76825000	5001	*	chr4	76830000	76835000	5001	*	enh37268	promoter	82.3636	NAAA	1048.25	TRUE	800	89.3761	7361.34	0.0657899	enh37268-NAAA
chr4	76825000	76830000	5001	*	chr4	76830000	76835000	5001	*	enh37269	intergenic	84.237	NAAA	1048.25	TRUE	800	189.179	15935.9	0.142422	enh37269-NAAA
chr4	76835000	76840000	5001	*	chr4	76830000	76835000	5001	*	enh37270	genic	61.5539	NAAA	1048.25	TRUE	800	232.223	14294.2	0.127751	enh37270-NAAA
chr4	76860000	76865000	5001	*	chr4	76830000	76835000	5001	*	enh37271	promoter	106.903	NAAA	1048.25	TRUE	800	53.5815	5728.05	0.0511928	enh37271-NAAA
chr4	76815000	76820000	5001	*	chr4	76870000	76875000	5001	*	enh37267	genic	65.7092	SDAD1	950.125	TRUE	801	27.2601	1791.24	0.0210415	enh37267-SDAD1
chr4	76820000	76825000	5001	*	chr4	76870000	76875000	5001	*	enh37268	promoter	82.3636	SDAD1	950.125	TRUE	801	25.9416	2136.64	0.0250989	enh37268-SDAD1
chr4	76825000	76830000	5001	*	chr4	76870000	76875000	5001	*	enh37269	intergenic	84.237	SDAD1	950.125	TRUE	801	23.953	2017.73	0.023702	enh37269-SDAD1
chr4	76835000	76840000	5001	*	chr4	76870000	76875000	5001	*	enh37270	genic	61.5539	SDAD1	950.125	TRUE	801	44.1045	2714.8	0.0318904	enh37270-SDAD1
chr4	76860000	76865000	5001	*	chr4	76870000	76875000	5001	*	enh37271	promoter	106.903	SDAD1	950.125	TRUE	801	104.959	11220.5	0.131805	enh37271-SDAD1
chr4	76895000	76900000	5001	*	chr4	76870000	76875000	5001	*	enh37272	genic	60.39	SDAD1	950.125	TRUE	801	50.6632	3059.55	0.0359401	enh37272-SDAD1
chr4	76910000	76915000	5001	*	chr4	76870000	76875000	5001	*	enh37273	promoter	100.383	SDAD1	950.125	TRUE	801	39.7517	3990.39	0.0468745	enh37273-SDAD1
chr4	76920000	76925000	5001	*	chr4	76870000	76875000	5001	*	enh37274	genic	102.881	SDAD1	950.125	TRUE	801	18.2621	1878.82	0.0220702	enh37274-SDAD1
chr4	76930000	76935000	5001	*	chr4	76870000	76875000	5001	*	enh37276	intergenic	116.645	SDAD1	950.125	TRUE	801	17.708	2065.55	0.0242638	enh37276-SDAD1
chr4	76955000	76960000	5001	*	chr4	76870000	76875000	5001	*	enh37282	promoter	98.25	SDAD1	950.125	TRUE	801	18.4356	1811.3	0.0212771	enh37282-SDAD1
chr4	76985000	76990000	5001	*	chr4	76870000	76875000	5001	*	enh37286	intergenic	70.0738	SDAD1	950.125	TRUE	801	26.27	1840.84	0.0216241	enh37286-SDAD1
chr4	77010000	77015000	5001	*	chr4	76870000	76875000	5001	*	enh37288	genic	87.2285	SDAD1	950.125	TRUE	801	19.6342	1712.66	0.0201184	enh37288-SDAD1
chr4	76820000	76825000	5001	*	chr4	76900000	76905000	5001	*	enh37268	promoter	82.3636	LOC101928809	1535	TRUE	802	32.0656	2641.04	0.025124	enh37268-LOC101928809
chr4	76860000	76865000	5001	*	chr4	76900000	76905000	5001	*	enh37271	promoter	106.903	LOC101928809	1535	TRUE	802	44.8186	4791.26	0.0455789	enh37271-LOC101928809
chr4	76895000	76900000	5001	*	chr4	76900000	76905000	5001	*	enh37272	genic	60.39	LOC101928809	1535	TRUE	802	223.218	13480.1	0.128235	enh37272-LOC101928809
chr4	76910000	76915000	5001	*	chr4	76900000	76905000	5001	*	enh37273	promoter	100.383	LOC101928809	1535	TRUE	802	105.263	10566.6	0.100519	enh37273-LOC101928809
chr4	76920000	76925000	5001	*	chr4	76900000	76905000	5001	*	enh37274	genic	102.881	LOC101928809	1535	TRUE	802	41.4498	4264.39	0.0405668	enh37274-LOC101928809
chr4	76925000	76930000	5001	*	chr4	76900000	76905000	5001	*	enh37275	promoter	80.9324	LOC101928809	1535	TRUE	802	34.0431	2755.19	0.0262099	enh37275-LOC101928809
chr4	76930000	76935000	5001	*	chr4	76900000	76905000	5001	*	enh37276	intergenic	116.645	LOC101928809	1535	TRUE	802	22.5678	2632.42	0.025042	enh37276-LOC101928809
chr4	76940000	76945000	5001	*	chr4	76900000	76905000	5001	*	enh37278	genic	120.041	LOC101928809	1535	TRUE	802	22.6922	2723.99	0.0259131	enh37278-LOC101928809
chr4	76940000	76945000	5001	*	chr4	76900000	76905000	5001	*	enh37279	promoter	100.341	LOC101928809	1535	TRUE	802	22.6922	2276.95	0.0216605	enh37279-LOC101928809
chr4	76950000	76955000	5001	*	chr4	76900000	76905000	5001	*	enh37280	intergenic	108.218	LOC101928809	1535	TRUE	802	22.0023	2381.04	0.0226506	enh37280-LOC101928809
chr4	76975000	76980000	5001	*	chr4	76900000	76905000	5001	*	enh37283	intergenic	63.1697	LOC101928809	1535	TRUE	802	37.5959	2374.92	0.0225925	enh37283-LOC101928809
chr4	76980000	76985000	5001	*	chr4	76900000	76905000	5001	*	enh37284	intergenic	75.5492	LOC101928809	1535	TRUE	802	29.1915	2205.4	0.0209798	enh37284-LOC101928809
chr4	77005000	77010000	5001	*	chr4	76900000	76905000	5001	*	enh37287	genic	68.417	LOC101928809	1535	TRUE	802	38.5743	2639.14	0.0251059	enh37287-LOC101928809
chr4	76910000	76915000	5001	*	chr4	76920000	76925000	5001	*	enh37273	promoter	100.383	CXCL9	1418.25	TRUE	803	84.0262	8434.78	0.0434256	enh37273-CXCL9
chr4	76920000	76925000	5001	*	chr4	76920000	76925000	5001	*	enh37274	genic	102.881	CXCL9	1418.25	TRUE	803	464.838	47822.9	0.246211	enh37274-CXCL9
chr4	76925000	76930000	5001	*	chr4	76920000	76925000	5001	*	enh37275	promoter	80.9324	CXCL9	1418.25	TRUE	803	223.696	18104.3	0.0932081	enh37275-CXCL9
chr4	76930000	76935000	5001	*	chr4	76920000	76925000	5001	*	enh37276	intergenic	116.645	CXCL9	1418.25	TRUE	803	113.537	13243.5	0.0681831	enh37276-CXCL9
chr4	76935000	76940000	5001	*	chr4	76920000	76925000	5001	*	enh37277	intergenic	69.7159	CXCL9	1418.25	TRUE	803	76.8271	5356.07	0.0275752	enh37277-CXCL9
chr4	76940000	76945000	5001	*	chr4	76920000	76925000	5001	*	enh37278	genic	120.041	CXCL9	1418.25	TRUE	803	78.373	9407.95	0.0484359	enh37278-CXCL9
chr4	76940000	76945000	5001	*	chr4	76920000	76925000	5001	*	enh37279	promoter	100.341	CXCL9	1418.25	TRUE	803	78.373	7864	0.040487	enh37279-CXCL9
chr4	76950000	76955000	5001	*	chr4	76920000	76925000	5001	*	enh37280	intergenic	108.218	CXCL9	1418.25	TRUE	803	63.2417	6843.88	0.035235	enh37280-CXCL9
chr4	76950000	76955000	5001	*	chr4	76920000	76925000	5001	*	enh37281	intergenic	79.8835	CXCL9	1418.25	TRUE	803	63.2417	5051.97	0.0260096	enh37281-CXCL9
chr4	76955000	76960000	5001	*	chr4	76920000	76925000	5001	*	enh37282	promoter	98.25	CXCL9	1418.25	TRUE	803	62.7303	6163.25	0.0317309	enh37282-CXCL9
chr4	76980000	76985000	5001	*	chr4	76920000	76925000	5001	*	enh37284	intergenic	75.5492	CXCL9	1418.25	TRUE	803	69.3136	5236.59	0.0269601	enh37284-CXCL9
chr4	76980000	76985000	5001	*	chr4	76920000	76925000	5001	*	enh37285	intergenic	63.5324	CXCL9	1418.25	TRUE	803	69.3136	4403.66	0.0226718	enh37285-CXCL9
chr4	76985000	76990000	5001	*	chr4	76920000	76925000	5001	*	enh37286	intergenic	70.0738	CXCL9	1418.25	TRUE	803	76.386	5352.66	0.0275576	enh37286-CXCL9
chr4	76920000	76925000	5001	*	chr4	76940000	76945000	5001	*	enh37274	genic	102.881	CXCL10	1536	TRUE	804	78.373	8063.07	0.0300637	enh37274-CXCL10
chr4	76925000	76930000	5001	*	chr4	76940000	76945000	5001	*	enh37275	promoter	80.9324	CXCL10	1536	TRUE	804	105.001	8497.98	0.0316852	enh37275-CXCL10
chr4	76930000	76935000	5001	*	chr4	76940000	76945000	5001	*	enh37276	intergenic	116.645	CXCL10	1536	TRUE	804	141.454	16500	0.0615211	enh37276-CXCL10
chr4	76935000	76940000	5001	*	chr4	76940000	76945000	5001	*	enh37277	intergenic	69.7159	CXCL10	1536	TRUE	804	283.31	19751.2	0.0736435	enh37277-CXCL10
chr4	76940000	76945000	5001	*	chr4	76940000	76945000	5001	*	enh37278	genic	120.041	CXCL10	1536	TRUE	804	558.948	67096.6	0.250174	enh37278-CXCL10
chr4	76940000	76945000	5001	*	chr4	76940000	76945000	5001	*	enh37279	promoter	100.341	CXCL10	1536	TRUE	804	558.948	56085.2	0.209117	enh37279-CXCL10
chr4	76950000	76955000	5001	*	chr4	76940000	76945000	5001	*	enh37280	intergenic	108.218	CXCL10	1536	TRUE	804	101.897	11027.1	0.0411151	enh37280-CXCL10
chr4	76950000	76955000	5001	*	chr4	76940000	76945000	5001	*	enh37281	intergenic	79.8835	CXCL10	1536	TRUE	804	101.897	8139.89	0.0303501	enh37281-CXCL10
chr4	76955000	76960000	5001	*	chr4	76940000	76945000	5001	*	enh37282	promoter	98.25	CXCL10	1536	TRUE	804	113.534	11154.7	0.041591	enh37282-CXCL10
chr4	76920000	76925000	5001	*	chr4	76950000	76955000	5001	*	enh37274	genic	102.881	CXCL11	1350.38	TRUE	805	63.2417	6506.35	0.0237967	enh37274-CXCL11
chr4	76925000	76930000	5001	*	chr4	76950000	76955000	5001	*	enh37275	promoter	80.9324	CXCL11	1350.38	TRUE	805	73.6617	5961.61	0.0218044	enh37275-CXCL11
chr4	76930000	76935000	5001	*	chr4	76950000	76955000	5001	*	enh37276	intergenic	116.645	CXCL11	1350.38	TRUE	805	68.1139	7945.16	0.0290591	enh37276-CXCL11
chr4	76940000	76945000	5001	*	chr4	76950000	76955000	5001	*	enh37278	genic	120.041	CXCL11	1350.38	TRUE	805	101.897	12231.8	0.0447372	enh37278-CXCL11
chr4	76940000	76945000	5001	*	chr4	76950000	76955000	5001	*	enh37279	promoter	100.341	CXCL11	1350.38	TRUE	805	101.897	10224.4	0.0373953	enh37279-CXCL11
chr4	76950000	76955000	5001	*	chr4	76950000	76955000	5001	*	enh37280	intergenic	108.218	CXCL11	1350.38	TRUE	805	707.76	76592.3	0.280133	enh37280-CXCL11
chr4	76950000	76955000	5001	*	chr4	76950000	76955000	5001	*	enh37281	intergenic	79.8835	CXCL11	1350.38	TRUE	805	707.76	56538.4	0.206787	enh37281-CXCL11
chr4	76955000	76960000	5001	*	chr4	76950000	76955000	5001	*	enh37282	promoter	98.25	CXCL11	1350.38	TRUE	805	299.016	29378.3	0.10745	enh37282-CXCL11
chr4	76860000	76865000	5001	*	chr4	76995000	77000000	5001	*	enh37271	promoter	106.903	ART3	404.125	TRUE	806	28.424	3038.63	0.0271528	enh37271-ART3
chr4	76895000	76900000	5001	*	chr4	76995000	77000000	5001	*	enh37272	genic	60.39	ART3	404.125	TRUE	806	39.6982	2397.37	0.0214226	enh37272-ART3
chr4	76910000	76915000	5001	*	chr4	76995000	77000000	5001	*	enh37273	promoter	100.383	ART3	404.125	TRUE	806	52.0317	5223.09	0.0466729	enh37273-ART3
chr4	76920000	76925000	5001	*	chr4	76995000	77000000	5001	*	enh37274	genic	102.881	ART3	404.125	TRUE	806	48.566	4996.51	0.0446483	enh37274-ART3
chr4	76925000	76930000	5001	*	chr4	76995000	77000000	5001	*	enh37275	promoter	80.9324	ART3	404.125	TRUE	806	37.3947	3026.44	0.027044	enh37275-ART3
chr4	76930000	76935000	5001	*	chr4	76995000	77000000	5001	*	enh37276	intergenic	116.645	ART3	404.125	TRUE	806	19.6665	2294	0.0204989	enh37276-ART3
chr4	76940000	76945000	5001	*	chr4	76995000	77000000	5001	*	enh37278	genic	120.041	ART3	404.125	TRUE	806	35.0053	4202.06	0.0375491	enh37278-ART3
chr4	76940000	76945000	5001	*	chr4	76995000	77000000	5001	*	enh37279	promoter	100.341	ART3	404.125	TRUE	806	35.0053	3512.45	0.0313869	enh37279-ART3
chr4	76950000	76955000	5001	*	chr4	76995000	77000000	5001	*	enh37280	intergenic	108.218	ART3	404.125	TRUE	806	25.9493	2808.18	0.0250935	enh37280-ART3
chr4	76955000	76960000	5001	*	chr4	76995000	77000000	5001	*	enh37282	promoter	98.25	ART3	404.125	TRUE	806	36.4642	3582.61	0.0320138	enh37282-ART3
chr4	76975000	76980000	5001	*	chr4	76995000	77000000	5001	*	enh37283	intergenic	63.1697	ART3	404.125	TRUE	806	44.3403	2800.96	0.0250291	enh37283-ART3
chr4	76980000	76985000	5001	*	chr4	76995000	77000000	5001	*	enh37284	intergenic	75.5492	ART3	404.125	TRUE	806	54.5114	4118.3	0.0368006	enh37284-ART3
chr4	76980000	76985000	5001	*	chr4	76995000	77000000	5001	*	enh37285	intergenic	63.5324	ART3	404.125	TRUE	806	54.5114	3463.24	0.0309471	enh37285-ART3
chr4	76985000	76990000	5001	*	chr4	76995000	77000000	5001	*	enh37286	intergenic	70.0738	ART3	404.125	TRUE	806	88.6375	6211.17	0.0555023	enh37286-ART3
chr4	77005000	77010000	5001	*	chr4	76995000	77000000	5001	*	enh37287	genic	68.417	ART3	404.125	TRUE	806	127.756	8740.67	0.0781056	enh37287-ART3
chr4	77010000	77015000	5001	*	chr4	76995000	77000000	5001	*	enh37288	genic	87.2285	ART3	404.125	TRUE	806	78.9611	6887.65	0.0615473	enh37288-ART3
chr4	76820000	76825000	5001	*	chr4	77035000	77040000	5001	*	enh37268	promoter	82.3636	NUP54	1606.25	TRUE	807	24.0455	1980.47	0.0237095	enh37268-NUP54
chr4	76910000	76915000	5001	*	chr4	77035000	77040000	5001	*	enh37273	promoter	100.383	NUP54	1606.25	TRUE	807	28.2033	2831.12	0.0338931	enh37273-NUP54
chr4	77005000	77010000	5001	*	chr4	77035000	77040000	5001	*	enh37287	genic	68.417	NUP54	1606.25	TRUE	807	36.4661	2494.9	0.029868	enh37287-NUP54
chr4	77010000	77015000	5001	*	chr4	77035000	77040000	5001	*	enh37288	genic	87.2285	NUP54	1606.25	TRUE	807	57.2349	4992.51	0.0597684	enh37288-NUP54
chr4	77025000	77030000	5001	*	chr4	77035000	77040000	5001	*	enh37289	genic	61.4979	NUP54	1606.25	TRUE	807	104.405	6420.71	0.0768662	enh37289-NUP54
chr4	77065000	77070000	5001	*	chr4	77035000	77040000	5001	*	enh37290	promoter	112.879	NUP54	1606.25	TRUE	807	46.4308	5241.08	0.0627442	enh37290-NUP54
chr4	77065000	77070000	5001	*	chr4	77075000	77080000	5001	*	enh37290	promoter	112.879	SCARB2	5256	TRUE	808	79.7354	9000.49	0.0920864	enh37290-SCARB2
chr4	77080000	77085000	5001	*	chr4	77075000	77080000	5001	*	enh37291	genic	58.3179	SCARB2	5256	TRUE	808	195.945	11427.1	0.116914	enh37291-SCARB2
chr4	77100000	77105000	5001	*	chr4	77075000	77080000	5001	*	enh37292	genic	72.3296	SCARB2	5256	TRUE	808	41.8881	3029.75	0.0309982	enh37292-SCARB2
chr4	77110000	77115000	5001	*	chr4	77075000	77080000	5001	*	enh37293	genic	73.9999	SCARB2	5256	TRUE	808	28.7566	2127.99	0.021772	enh37293-SCARB2
chr4	77120000	77125000	5001	*	chr4	77075000	77080000	5001	*	enh37296	genic	91.64	SCARB2	5256	TRUE	808	23.6737	2169.46	0.0221963	enh37296-SCARB2
chr4	77135000	77140000	5001	*	chr4	77075000	77080000	5001	*	enh37299	promoter	119.756	SCARB2	5256	TRUE	808	22.7952	2729.87	0.0279301	enh37299-SCARB2
chr4	77225000	77230000	5001	*	chr4	77075000	77080000	5001	*	enh37306	promoter	115.002	SCARB2	5256	TRUE	808	17.2058	1978.7	0.0202446	enh37306-SCARB2
chr4	77120000	77125000	5001	*	chr4	77170000	77175000	5001	*	enh37296	genic	91.64	FAM47E	209.75	TRUE	809	26.7857	2454.64	0.0216558	enh37296-FAM47E
chr4	77125000	77130000	5001	*	chr4	77170000	77175000	5001	*	enh37297	genic	101.189	FAM47E	209.75	TRUE	809	32.31	3269.41	0.028844	enh37297-FAM47E
chr4	77130000	77135000	5001	*	chr4	77170000	77175000	5001	*	enh37298	genic	88.4827	FAM47E	209.75	TRUE	809	26.1638	2315.04	0.0204242	enh37298-FAM47E
chr4	77135000	77140000	5001	*	chr4	77170000	77175000	5001	*	enh37299	promoter	119.756	FAM47E	209.75	TRUE	809	27.2154	3259.21	0.028754	enh37299-FAM47E
chr4	77170000	77175000	5001	*	chr4	77170000	77175000	5001	*	enh37301	promoter	73.967	FAM47E	209.75	TRUE	809	527.855	39043.9	0.344461	enh37301-FAM47E
chr4	77220000	77225000	5001	*	chr4	77170000	77175000	5001	*	enh37304	genic	70.1455	FAM47E	209.75	TRUE	809	32.8639	2305.26	0.0203379	enh37304-FAM47E
chr4	77220000	77225000	5001	*	chr4	77170000	77175000	5001	*	enh37305	genic	81.2482	FAM47E	209.75	TRUE	809	32.8639	2670.14	0.023557	enh37305-FAM47E
chr4	77225000	77230000	5001	*	chr4	77170000	77175000	5001	*	enh37306	promoter	115.002	FAM47E	209.75	TRUE	809	31.8007	3657.14	0.0322648	enh37306-FAM47E
chr4	77120000	77125000	5001	*	chr4	77170000	77175000	5001	*	enh37296	genic	91.64	FAM47E-STBD1	1609.75	TRUE	810	26.7857	2454.64	0.0216558	enh37296-FAM47E-STBD1
chr4	77125000	77130000	5001	*	chr4	77170000	77175000	5001	*	enh37297	genic	101.189	FAM47E-STBD1	1609.75	TRUE	810	32.31	3269.41	0.028844	enh37297-FAM47E-STBD1
chr4	77130000	77135000	5001	*	chr4	77170000	77175000	5001	*	enh37298	genic	88.4827	FAM47E-STBD1	1609.75	TRUE	810	26.1638	2315.04	0.0204242	enh37298-FAM47E-STBD1
chr4	77135000	77140000	5001	*	chr4	77170000	77175000	5001	*	enh37299	promoter	119.756	FAM47E-STBD1	1609.75	TRUE	810	27.2154	3259.21	0.028754	enh37299-FAM47E-STBD1
chr4	77170000	77175000	5001	*	chr4	77170000	77175000	5001	*	enh37301	promoter	73.967	FAM47E-STBD1	1609.75	TRUE	810	527.855	39043.9	0.344461	enh37301-FAM47E-STBD1
chr4	77220000	77225000	5001	*	chr4	77170000	77175000	5001	*	enh37304	genic	70.1455	FAM47E-STBD1	1609.75	TRUE	810	32.8639	2305.26	0.0203379	enh37304-FAM47E-STBD1
chr4	77220000	77225000	5001	*	chr4	77170000	77175000	5001	*	enh37305	genic	81.2482	FAM47E-STBD1	1609.75	TRUE	810	32.8639	2670.14	0.023557	enh37305-FAM47E-STBD1
chr4	77225000	77230000	5001	*	chr4	77170000	77175000	5001	*	enh37306	promoter	115.002	FAM47E-STBD1	1609.75	TRUE	810	31.8007	3657.14	0.0322648	enh37306-FAM47E-STBD1
chr4	77135000	77140000	5001	*	chr4	77225000	77230000	5001	*	enh37299	promoter	119.756	STBD1	1255	TRUE	811	29.4578	3527.76	0.0214571	enh37299-STBD1
chr4	77210000	77215000	5001	*	chr4	77225000	77230000	5001	*	enh37302	genic	63.2931	STBD1	1255	TRUE	811	65.0743	4118.75	0.0250517	enh37302-STBD1
chr4	77215000	77220000	5001	*	chr4	77225000	77230000	5001	*	enh37303	genic	63.8525	STBD1	1255	TRUE	811	92.8779	5930.48	0.0360713	enh37303-STBD1
chr4	77220000	77225000	5001	*	chr4	77225000	77230000	5001	*	enh37304	genic	70.1455	STBD1	1255	TRUE	811	173.742	12187.2	0.0741269	enh37304-STBD1
chr4	77220000	77225000	5001	*	chr4	77225000	77230000	5001	*	enh37305	genic	81.2482	STBD1	1255	TRUE	811	173.742	14116.2	0.0858598	enh37305-STBD1
chr4	77225000	77230000	5001	*	chr4	77225000	77230000	5001	*	enh37306	promoter	115.002	STBD1	1255	TRUE	811	470.361	54092.5	0.32901	enh37306-STBD1
chr4	77230000	77235000	5001	*	chr4	77225000	77230000	5001	*	enh37307	intergenic	58.0369	STBD1	1255	TRUE	811	143.981	8356.22	0.0508255	enh37307-STBD1
chr4	77210000	77215000	5001	*	chr4	77230000	77235000	5001	*	enh37302	genic	63.2931	CCDC158	367.625	TRUE	812	46.3614	2934.36	0.0218009	enh37302-CCDC158
chr4	77220000	77225000	5001	*	chr4	77230000	77235000	5001	*	enh37304	genic	70.1455	CCDC158	367.625	TRUE	812	74.6489	5236.28	0.0389031	enh37304-CCDC158
chr4	77220000	77225000	5001	*	chr4	77230000	77235000	5001	*	enh37305	genic	81.2482	CCDC158	367.625	TRUE	812	74.6489	6065.09	0.0450608	enh37305-CCDC158
chr4	77225000	77230000	5001	*	chr4	77230000	77235000	5001	*	enh37306	promoter	115.002	CCDC158	367.625	TRUE	812	143.981	16558.1	0.123019	enh37306-CCDC158
chr4	77230000	77235000	5001	*	chr4	77230000	77235000	5001	*	enh37307	intergenic	58.0369	CCDC158	367.625	TRUE	812	604.63	35090.9	0.260709	enh37307-CCDC158
chr4	77340000	77345000	5001	*	chr4	77355000	77360000	5001	*	enh37312	intergenic	74.245	SHROOM3	2255.38	TRUE	813	47.0934	3496.45	0.0367275	enh37312-SHROOM3
chr4	77345000	77350000	5001	*	chr4	77355000	77360000	5001	*	enh37313	intergenic	59.3609	SHROOM3	2255.38	TRUE	813	69.1457	4104.55	0.0431152	enh37313-SHROOM3
chr4	77350000	77355000	5001	*	chr4	77355000	77360000	5001	*	enh37314	intergenic	67.0416	SHROOM3	2255.38	TRUE	813	139.119	9326.74	0.0979703	enh37314-SHROOM3
chr4	77350000	77355000	5001	*	chr4	77355000	77360000	5001	*	enh37315	intergenic	59.1979	SHROOM3	2255.38	TRUE	813	139.119	8235.54	0.086508	enh37315-SHROOM3
chr4	77420000	77425000	5001	*	chr4	77355000	77360000	5001	*	enh37316	genic	62.7244	SHROOM3	2255.38	TRUE	813	61.4484	3854.31	0.0404866	enh37316-SHROOM3
chr4	77425000	77430000	5001	*	chr4	77355000	77360000	5001	*	enh37317	genic	60.3647	SHROOM3	2255.38	TRUE	813	50.3832	3041.37	0.0319472	enh37317-SHROOM3
chr4	77430000	77435000	5001	*	chr4	77355000	77360000	5001	*	enh37318	genic	72.2698	SHROOM3	2255.38	TRUE	813	33.5767	2426.58	0.0254894	enh37318-SHROOM3
chr4	690000	695000	5001	*	chr4	770000	775000	5001	*	enh34626	intergenic	87.0837	LOC100129917	2281.12	TRUE	814	31.6981	2760.39	0.0209879	enh34626-LOC100129917
chr4	715000	720000	5001	*	chr4	770000	775000	5001	*	enh34628	genic	68.3815	LOC100129917	2281.12	TRUE	814	40.5623	2773.71	0.0210892	enh34628-LOC100129917
chr4	720000	725000	5001	*	chr4	770000	775000	5001	*	enh34629	genic	82.5531	LOC100129917	2281.12	TRUE	814	32.9869	2723.17	0.0207049	enh34629-LOC100129917
chr4	755000	760000	5001	*	chr4	770000	775000	5001	*	enh34631	genic	70.8296	LOC100129917	2281.12	TRUE	814	72.446	5131.32	0.0390146	enh34631-LOC100129917
chr4	765000	770000	5001	*	chr4	770000	775000	5001	*	enh34632	intergenic	62.1811	LOC100129917	2281.12	TRUE	814	344.615	21428.5	0.162926	enh34632-LOC100129917
chr4	775000	780000	5001	*	chr4	770000	775000	5001	*	enh34633	promoter	129.022	LOC100129917	2281.12	TRUE	814	170.52	22000.9	0.167278	enh34633-LOC100129917
chr4	780000	785000	5001	*	chr4	770000	775000	5001	*	enh34634	genic	68.3005	LOC100129917	2281.12	TRUE	814	109.616	7486.81	0.056924	enh34634-LOC100129917
chr4	790000	795000	5001	*	chr4	770000	775000	5001	*	enh34635	genic	59.3367	LOC100129917	2281.12	TRUE	814	64.9073	3851.39	0.029283	enh34635-LOC100129917
chr4	820000	825000	5001	*	chr4	770000	775000	5001	*	enh34637	intergenic	58.875	LOC100129917	2281.12	TRUE	814	47.6366	2804.6	0.021324	enh34637-LOC100129917
chr4	825000	830000	5001	*	chr4	770000	775000	5001	*	enh34638	intergenic	81.6543	LOC100129917	2281.12	TRUE	814	36.2921	2963.41	0.0225315	enh34638-LOC100129917
chr4	830000	835000	5001	*	chr4	770000	775000	5001	*	enh34639	intergenic	63.6991	LOC100129917	2281.12	TRUE	814	45.1299	2874.73	0.0218573	enh34639-LOC100129917
chr4	7745000	7750000	5001	*	chr4	7755000	7760000	5001	*	enh35043	genic	97.2826	AFAP1-AS1	281.375	TRUE	815	84.1778	8189.03	0.0508349	enh35043-AFAP1-AS1
chr4	7745000	7750000	5001	*	chr4	7755000	7760000	5001	*	enh35044	intergenic	86.9964	AFAP1-AS1	281.375	TRUE	815	84.1778	7323.16	0.0454599	enh35044-AFAP1-AS1
chr4	7750000	7755000	5001	*	chr4	7755000	7760000	5001	*	enh35045	intergenic	61.9356	AFAP1-AS1	281.375	TRUE	815	185.987	11519.2	0.0715077	enh35045-AFAP1-AS1
chr4	7755000	7760000	5001	*	chr4	7755000	7760000	5001	*	enh35046	genic	79.2189	AFAP1-AS1	281.375	TRUE	815	594.108	47064.5	0.292162	enh35046-AFAP1-AS1
chr4	7770000	7775000	5001	*	chr4	7755000	7760000	5001	*	enh35047	genic	60.6166	AFAP1-AS1	281.375	TRUE	815	55.4629	3361.97	0.0208701	enh35047-AFAP1-AS1
chr4	7745000	7750000	5001	*	chr4	7760000	7765000	5001	*	enh35043	genic	97.2826	AFAP1	3026.62	TRUE	816	69.9455	6804.48	0.0561059	enh35043-AFAP1
chr4	7745000	7750000	5001	*	chr4	7760000	7765000	5001	*	enh35044	intergenic	86.9964	AFAP1	3026.62	TRUE	816	69.9455	6085.01	0.0501735	enh35044-AFAP1
chr4	7750000	7755000	5001	*	chr4	7760000	7765000	5001	*	enh35045	intergenic	61.9356	AFAP1	3026.62	TRUE	816	100.875	6247.76	0.0515155	enh35045-AFAP1
chr4	7755000	7760000	5001	*	chr4	7760000	7765000	5001	*	enh35046	genic	79.2189	AFAP1	3026.62	TRUE	816	203.308	16105.8	0.132799	enh35046-AFAP1
chr4	7770000	7775000	5001	*	chr4	7760000	7765000	5001	*	enh35047	genic	60.6166	AFAP1	3026.62	TRUE	816	78.3455	4749.04	0.0391579	enh35047-AFAP1
chr4	7780000	7785000	5001	*	chr4	7760000	7765000	5001	*	enh35048	genic	74.7461	AFAP1	3026.62	TRUE	816	46.7247	3492.49	0.0287971	enh35048-AFAP1
chr4	7790000	7795000	5001	*	chr4	7760000	7765000	5001	*	enh35049	genic	79.7754	AFAP1	3026.62	TRUE	816	44.9184	3583.38	0.0295465	enh35049-AFAP1
chr4	7800000	7805000	5001	*	chr4	7760000	7765000	5001	*	enh35050	genic	68.8934	AFAP1	3026.62	TRUE	816	39.6884	2734.27	0.0225453	enh35050-AFAP1
chr4	77810000	77815000	5001	*	chr4	77815000	77820000	5001	*	enh37345	intergenic	60.0589	SOWAHB	133.375	TRUE	817	194.766	11697.5	0.112572	enh37345-SOWAHB
chr4	77815000	77820000	5001	*	chr4	77815000	77820000	5001	*	enh37346	promoter	75.2586	SOWAHB	133.375	TRUE	817	491.2	36967	0.355756	enh37346-SOWAHB
chr4	77870000	77875000	5001	*	chr4	77870000	77875000	5001	*	enh37347	promoter	120.491	2024-09-11	2188	TRUE	818	476.55	57420.1	0.458195	enh37347-SEPT11
chr4	765000	770000	5001	*	chr4	775000	780000	5001	*	enh34632	intergenic	62.1811	CPLX1	380	TRUE	819	108.845	6768.1	0.0355809	enh34632-CPLX1
chr4	775000	780000	5001	*	chr4	775000	780000	5001	*	enh34633	promoter	129.022	CPLX1	380	TRUE	819	689.437	88952.8	0.467638	enh34633-CPLX1
chr4	780000	785000	5001	*	chr4	775000	780000	5001	*	enh34634	genic	68.3005	CPLX1	380	TRUE	819	253.159	17290.9	0.090901	enh34634-CPLX1
chr4	790000	795000	5001	*	chr4	775000	780000	5001	*	enh34635	genic	59.3367	CPLX1	380	TRUE	819	98.0042	5815.25	0.0305716	enh34635-CPLX1
chr4	77870000	77875000	5001	*	chr4	77965000	77970000	5001	*	enh37347	promoter	120.491	CCNI	2378.38	TRUE	820	25.5559	3079.27	0.0291449	enh37347-CCNI
chr4	77940000	77945000	5001	*	chr4	77965000	77970000	5001	*	enh37355	genic	63.0957	CCNI	2378.38	TRUE	820	40.8327	2576.37	0.024385	enh37355-CCNI
chr4	77945000	77950000	5001	*	chr4	77965000	77970000	5001	*	enh37356	genic	66.2324	CCNI	2378.38	TRUE	820	41.6197	2756.57	0.0260906	enh37356-CCNI
chr4	77960000	77965000	5001	*	chr4	77965000	77970000	5001	*	enh37357	intergenic	77.2658	CCNI	2378.38	TRUE	820	147.763	11417	0.108061	enh37357-CCNI
chr4	77970000	77975000	5001	*	chr4	77965000	77970000	5001	*	enh37358	genic	61.2132	CCNI	2378.38	TRUE	820	176.287	10791.1	0.102137	enh37358-CCNI
chr4	77990000	77995000	5001	*	chr4	77965000	77970000	5001	*	enh37359	genic	69.3072	CCNI	2378.38	TRUE	820	40.8597	2831.88	0.0268034	enh37359-CCNI
chr4	77995000	78000000	5001	*	chr4	77965000	77970000	5001	*	enh37360	promoter	116.363	CCNI	2378.38	TRUE	820	43.1036	5015.69	0.0474728	enh37360-CCNI
chr4	78120000	78125000	5001	*	chr4	77965000	77970000	5001	*	enh37371	intergenic	66.3579	CCNI	2378.38	TRUE	820	35.2523	2339.26	0.0221409	enh37371-CCNI
chr4	77995000	78000000	5001	*	chr4	78075000	78080000	5001	*	enh37360	promoter	116.363	CCNG2	1579.75	TRUE	821	24.6682	2870.47	0.0205215	enh37360-CCNG2
chr4	78010000	78015000	5001	*	chr4	78075000	78080000	5001	*	enh37363	intergenic	77.704	CCNG2	1579.75	TRUE	821	41.3664	3214.34	0.0229798	enh37363-CCNG2
chr4	78015000	78020000	5001	*	chr4	78075000	78080000	5001	*	enh37364	intergenic	69.4345	CCNG2	1579.75	TRUE	821	42.5889	2957.14	0.0211411	enh37364-CCNG2
chr4	78045000	78050000	5001	*	chr4	78075000	78080000	5001	*	enh37365	intergenic	85.7113	CCNG2	1579.75	TRUE	821	40.7754	3494.91	0.0249857	enh37365-CCNG2
chr4	78065000	78070000	5001	*	chr4	78075000	78080000	5001	*	enh37366	intergenic	59.9837	CCNG2	1579.75	TRUE	821	99.0506	5941.42	0.0424762	enh37366-CCNG2
chr4	78075000	78080000	5001	*	chr4	78075000	78080000	5001	*	enh37367	promoter	123.901	CCNG2	1579.75	TRUE	821	522.048	64682.2	0.462423	enh37367-CCNG2
chr4	78105000	78110000	5001	*	chr4	78075000	78080000	5001	*	enh37368	intergenic	61.6453	CCNG2	1579.75	TRUE	821	49.3481	3042.08	0.0217483	enh37368-CCNG2
chr4	78385000	78390000	5001	*	chr4	78430000	78435000	5001	*	enh37386	intergenic	63.9674	CXCL13	2273.5	TRUE	822	23.1713	1482.21	0.0233152	enh37386-CXCL13
chr4	78410000	78415000	5001	*	chr4	78430000	78435000	5001	*	enh37388	intergenic	121.873	CXCL13	2273.5	TRUE	822	33.7893	4117.99	0.0647761	enh37388-CXCL13
chr4	78420000	78425000	5001	*	chr4	78430000	78435000	5001	*	enh37389	intergenic	66.448	CXCL13	2273.5	TRUE	822	110.53	7344.52	0.11553	enh37389-CXCL13
chr4	78485000	78490000	5001	*	chr4	78430000	78435000	5001	*	enh37390	genic	78.2039	CXCL13	2273.5	TRUE	822	29.5649	2312.09	0.0363692	enh37390-CXCL13
chr4	78500000	78505000	5001	*	chr4	78430000	78435000	5001	*	enh37391	genic	77.0526	CXCL13	2273.5	TRUE	822	32.3704	2494.23	0.0392342	enh37391-CXCL13
chr4	78500000	78505000	5001	*	chr4	78430000	78435000	5001	*	enh37392	genic	72.6092	CXCL13	2273.5	TRUE	822	32.3704	2350.39	0.0369717	enh37392-CXCL13
chr4	78505000	78510000	5001	*	chr4	78430000	78435000	5001	*	enh37393	genic	105.896	CXCL13	2273.5	TRUE	822	33.6798	3566.57	0.0561022	enh37393-CXCL13
chr4	78510000	78515000	5001	*	chr4	78430000	78435000	5001	*	enh37394	genic	65.2326	CXCL13	2273.5	TRUE	822	29.1627	1902.36	0.0299241	enh37394-CXCL13
chr4	78520000	78525000	5001	*	chr4	78430000	78435000	5001	*	enh37395	genic	65.6432	CXCL13	2273.5	TRUE	822	29.4636	1934.09	0.0304232	enh37395-CXCL13
chr4	78535000	78540000	5001	*	chr4	78630000	78635000	5001	*	enh37396	intergenic	79.2605	CNOT6L	3571	TRUE	823	23.0698	1828.53	0.0211274	enh37396-CNOT6L
chr4	78580000	78585000	5001	*	chr4	78630000	78635000	5001	*	enh37399	intergenic	89.736	CNOT6L	3571	TRUE	823	24.0964	2162.31	0.0249841	enh37399-CNOT6L
chr4	78615000	78620000	5001	*	chr4	78630000	78635000	5001	*	enh37401	intergenic	64.1906	CNOT6L	3571	TRUE	823	57.8703	3714.72	0.0429211	enh37401-CNOT6L
chr4	78615000	78620000	5001	*	chr4	78630000	78635000	5001	*	enh37402	intergenic	72.6896	CNOT6L	3571	TRUE	823	57.8703	4206.57	0.048604	enh37402-CNOT6L
chr4	78625000	78630000	5001	*	chr4	78630000	78635000	5001	*	enh37403	intergenic	55.5979	CNOT6L	3571	TRUE	823	198.51	11036.7	0.127522	enh37403-CNOT6L
chr4	78645000	78650000	5001	*	chr4	78630000	78635000	5001	*	enh37404	genic	65.7585	CNOT6L	3571	TRUE	823	76.8851	5055.85	0.0584169	enh37404-CNOT6L
chr4	78650000	78655000	5001	*	chr4	78630000	78635000	5001	*	enh37405	genic	74.8685	CNOT6L	3571	TRUE	823	42.7381	3199.74	0.0369708	enh37405-CNOT6L
chr4	78655000	78660000	5001	*	chr4	78630000	78635000	5001	*	enh37406	genic	90.1318	CNOT6L	3571	TRUE	823	40.0393	3608.82	0.0416974	enh37406-CNOT6L
chr4	78735000	78740000	5001	*	chr4	78630000	78635000	5001	*	enh37408	promoter	107.176	CNOT6L	3571	TRUE	823	19.2934	2067.8	0.023892	enh37408-CNOT6L
chr4	78740000	78745000	5001	*	chr4	78630000	78635000	5001	*	enh37409	promoter	121.085	CNOT6L	3571	TRUE	823	15.5947	1888.29	0.0218179	enh37409-CNOT6L
chr4	78735000	78740000	5001	*	chr4	78780000	78785000	5001	*	enh37408	promoter	107.176	MRPL1	1814	TRUE	824	34.9494	3745.75	0.0388072	enh37408-MRPL1
chr4	78740000	78745000	5001	*	chr4	78780000	78785000	5001	*	enh37409	promoter	121.085	MRPL1	1814	TRUE	824	35.8056	4335.52	0.0449174	enh37409-MRPL1
chr4	78740000	78745000	5001	*	chr4	78780000	78785000	5001	*	enh37410	intergenic	70.6554	MRPL1	1814	TRUE	824	35.8056	2529.86	0.0262102	enh37410-MRPL1
chr4	78770000	78775000	5001	*	chr4	78780000	78785000	5001	*	enh37411	intergenic	65.7331	MRPL1	1814	TRUE	824	83.5191	5489.97	0.0568779	enh37411-MRPL1
chr4	78780000	78785000	5001	*	chr4	78780000	78785000	5001	*	enh37412	promoter	104.765	MRPL1	1814	TRUE	824	320.696	33597.8	0.348084	enh37412-MRPL1
chr4	78945000	78950000	5001	*	chr4	78975000	78980000	5001	*	enh37421	intergenic	67.3101	FRAS1	2581.38	TRUE	825	29.7764	2004.25	0.0247393	enh37421-FRAS1
chr4	78975000	78980000	5001	*	chr4	78975000	78980000	5001	*	enh37422	promoter	73.3378	FRAS1	2581.38	TRUE	825	388.605	28499.4	0.351779	enh37422-FRAS1
chr4	78980000	78985000	5001	*	chr4	78975000	78980000	5001	*	enh37423	genic	75.4806	FRAS1	2581.38	TRUE	825	87.2264	6583.9	0.0812676	enh37423-FRAS1
chr4	79435000	79440000	5001	*	chr4	78975000	78980000	5001	*	enh37438	genic	60.1051	FRAS1	2581.38	TRUE	825	29.7047	1785.41	0.022038	enh37438-FRAS1
chr4	7910000	7915000	5001	*	chr4	7940000	7945000	5001	*	enh35056	genic	94.6532	LOC389199	488.5	TRUE	826	54.9567	5201.82	0.0287243	enh35056-LOC389199
chr4	7925000	7930000	5001	*	chr4	7940000	7945000	5001	*	enh35058	genic	61.227	LOC389199	488.5	TRUE	826	66.6688	4081.94	0.0225403	enh35058-LOC389199
chr4	7935000	7940000	5001	*	chr4	7940000	7945000	5001	*	enh35059	genic	65.9056	LOC389199	488.5	TRUE	826	216.024	14237.2	0.0786174	enh35059-LOC389199
chr4	7935000	7940000	5001	*	chr4	7940000	7945000	5001	*	enh35060	genic	65.4313	LOC389199	488.5	TRUE	826	216.024	14134.8	0.0780516	enh35060-LOC389199
chr4	7940000	7945000	5001	*	chr4	7940000	7945000	5001	*	enh35061	promoter	94.7745	LOC389199	488.5	TRUE	826	618.391	58607.6	0.323629	enh35061-LOC389199
chr4	7955000	7960000	5001	*	chr4	7940000	7945000	5001	*	enh35062	intergenic	61.3476	LOC389199	488.5	TRUE	826	79.7547	4892.76	0.0270176	enh35062-LOC389199
chr4	7960000	7965000	5001	*	chr4	7940000	7945000	5001	*	enh35063	intergenic	83.8614	LOC389199	488.5	TRUE	826	60.7349	5093.31	0.0281251	enh35063-LOC389199
chr4	7965000	7970000	5001	*	chr4	7940000	7945000	5001	*	enh35065	genic	89.1024	LOC389199	488.5	TRUE	826	47.4966	4232.06	0.0233693	enh35065-LOC389199
chr4	79460000	79465000	5001	*	chr4	79470000	79475000	5001	*	enh37439	genic	57.935	ANXA3	471.5	TRUE	827	84.1565	4875.61	0.0535383	enh37439-ANXA3
chr4	79470000	79475000	5001	*	chr4	79470000	79475000	5001	*	enh37440	promoter	75.2943	ANXA3	471.5	TRUE	827	411.86	31010.7	0.340524	enh37440-ANXA3
chr4	79535000	79540000	5001	*	chr4	79565000	79570000	5001	*	enh37446	intergenic	67.7898	LINC01094	3570.75	TRUE	828	47.8611	3244.5	0.0219629	enh37446-LINC01094
chr4	79550000	79555000	5001	*	chr4	79565000	79570000	5001	*	enh37449	intergenic	79.2368	LINC01094	3570.75	TRUE	828	56.6301	4487.19	0.030375	enh37449-LINC01094
chr4	79555000	79560000	5001	*	chr4	79565000	79570000	5001	*	enh37450	intergenic	81.1445	LINC01094	3570.75	TRUE	828	60.7869	4932.53	0.0333896	enh37450-LINC01094
chr4	79565000	79570000	5001	*	chr4	79565000	79570000	5001	*	enh37451	promoter	111.145	LINC01094	3570.75	TRUE	828	337.749	37539.1	0.254112	enh37451-LINC01094
chr4	79570000	79575000	5001	*	chr4	79565000	79570000	5001	*	enh37452	genic	81.4482	LINC01094	3570.75	TRUE	828	183.72	14963.7	0.101293	enh37452-LINC01094
chr4	79575000	79580000	5001	*	chr4	79565000	79570000	5001	*	enh37453	genic	107.732	LINC01094	3570.75	TRUE	828	96.2388	10368	0.0701837	enh37453-LINC01094
chr4	79580000	79585000	5001	*	chr4	79565000	79570000	5001	*	enh37454	genic	77.7026	LINC01094	3570.75	TRUE	828	61.8357	4804.79	0.032525	enh37454-LINC01094
chr4	79585000	79590000	5001	*	chr4	79565000	79570000	5001	*	enh37455	genic	80.5462	LINC01094	3570.75	TRUE	828	40.6584	3274.88	0.0221686	enh37455-LINC01094
chr4	79695000	79700000	5001	*	chr4	79565000	79570000	5001	*	enh37462	promoter	128.574	LINC01094	3570.75	TRUE	828	42.7896	5501.63	0.037242	enh37462-LINC01094
chr4	7940000	7945000	5001	*	chr4	7965000	7970000	5001	*	enh35061	promoter	94.7745	ABLIM2	2042.12	TRUE	829	47.4966	4501.47	0.021574	enh35061-ABLIM2
chr4	7955000	7960000	5001	*	chr4	7965000	7970000	5001	*	enh35062	intergenic	61.3476	ABLIM2	2042.12	TRUE	829	119.437	7327.17	0.0351167	enh35062-ABLIM2
chr4	7960000	7965000	5001	*	chr4	7965000	7970000	5001	*	enh35063	intergenic	83.8614	ABLIM2	2042.12	TRUE	829	244.848	20533.3	0.0984094	enh35063-ABLIM2
chr4	7965000	7970000	5001	*	chr4	7965000	7970000	5001	*	enh35064	genic	74.3923	ABLIM2	2042.12	TRUE	829	517.242	38478.9	0.184416	enh35064-ABLIM2
chr4	7965000	7970000	5001	*	chr4	7965000	7970000	5001	*	enh35065	genic	89.1024	ABLIM2	2042.12	TRUE	829	517.242	46087.6	0.220882	enh35065-ABLIM2
chr4	7980000	7985000	5001	*	chr4	7965000	7970000	5001	*	enh35066	genic	63.4612	ABLIM2	2042.12	TRUE	829	75.3282	4780.42	0.022911	enh35066-ABLIM2
chr4	7980000	7985000	5001	*	chr4	7965000	7970000	5001	*	enh35067	genic	61.1355	ABLIM2	2042.12	TRUE	829	75.3282	4605.23	0.0220713	enh35067-ABLIM2
chr4	79565000	79570000	5001	*	chr4	79695000	79700000	5001	*	enh37451	promoter	111.145	BMP2K	4180	TRUE	830	42.7896	4755.84	0.0347747	enh37451-BMP2K
chr4	79570000	79575000	5001	*	chr4	79695000	79700000	5001	*	enh37452	genic	81.4482	BMP2K	4180	TRUE	830	37.9435	3090.43	0.0225972	enh37452-BMP2K
chr4	79575000	79580000	5001	*	chr4	79695000	79700000	5001	*	enh37453	genic	107.732	BMP2K	4180	TRUE	830	37.7018	4061.69	0.0296991	enh37453-BMP2K
chr4	79670000	79675000	5001	*	chr4	79695000	79700000	5001	*	enh37461	intergenic	95.6387	BMP2K	4180	TRUE	830	45.663	4367.15	0.0319326	enh37461-BMP2K
chr4	79695000	79700000	5001	*	chr4	79695000	79700000	5001	*	enh37462	promoter	128.574	BMP2K	4180	TRUE	830	342.207	43998.9	0.32172	enh37462-BMP2K
chr4	79700000	79705000	5001	*	chr4	79695000	79700000	5001	*	enh37463	genic	70.8431	BMP2K	4180	TRUE	830	166.452	11792	0.0862232	enh37463-BMP2K
chr4	79705000	79710000	5001	*	chr4	79695000	79700000	5001	*	enh37464	genic	64.5123	BMP2K	4180	TRUE	830	90.8143	5858.64	0.0428384	enh37464-BMP2K
chr4	79550000	79555000	5001	*	chr4	79835000	79840000	5001	*	enh37449	intergenic	79.2368	PAQR3	569.5	TRUE	831	17.2218	1364.6	0.0216824	enh37449-PAQR3
chr4	79795000	79800000	5001	*	chr4	79835000	79840000	5001	*	enh37466	genic	59.6882	PAQR3	569.5	TRUE	831	25.4455	1518.8	0.0241325	enh37466-PAQR3
chr4	79800000	79805000	5001	*	chr4	79835000	79840000	5001	*	enh37467	intergenic	57.7313	PAQR3	569.5	TRUE	831	22.8602	1319.75	0.0209697	enh37467-PAQR3
chr4	79810000	79815000	5001	*	chr4	79835000	79840000	5001	*	enh37468	intergenic	66.9158	PAQR3	569.5	TRUE	831	26.8723	1798.18	0.0285717	enh37468-PAQR3
chr4	79840000	79845000	5001	*	chr4	79835000	79840000	5001	*	enh37469	genic	65.112	PAQR3	569.5	TRUE	831	153.65	10004.5	0.158963	enh37469-PAQR3
chr4	79860000	79865000	5001	*	chr4	79835000	79840000	5001	*	enh37470	promoter	88.7363	PAQR3	569.5	TRUE	831	15.0439	1334.94	0.0212111	enh37470-PAQR3
chr4	79860000	79865000	5001	*	chr4	79890000	79895000	5001	*	enh37470	promoter	88.7363	LINC01088	1297.12	TRUE	832	12.7308	1129.69	0.0243628	enh37470-LINC01088
chr4	79860000	79865000	5001	*	chr4	79890000	79895000	5001	*	enh37471	intergenic	73.5503	LINC01088	1297.12	TRUE	832	12.7308	936.356	0.0201935	enh37471-LINC01088
chr4	79870000	79875000	5001	*	chr4	79890000	79895000	5001	*	enh37472	intergenic	60.874	LINC01088	1297.12	TRUE	832	32.1716	1958.41	0.0422351	enh37472-LINC01088
chr4	79890000	79895000	5001	*	chr4	79890000	79895000	5001	*	enh37473	promoter	56.2602	LINC01088	1297.12	TRUE	832	325.65	18321.1	0.395114	enh37473-LINC01088
chr4	81120000	81125000	5001	*	chr4	79890000	79895000	5001	*	enh37502	genic	101.14	LINC01088	1297.12	TRUE	832	9.94444	1005.78	0.0216906	enh37502-LINC01088
chr4	79870000	79875000	5001	*	chr4	80235000	80240000	5001	*	enh37472	intergenic	60.874	NAA11	47.375	TRUE	833	8.65502	526.866	0.0234839	enh37472-NAA11
chr4	80130000	80135000	5001	*	chr4	80235000	80240000	5001	*	enh37475	genic	69.3687	NAA11	47.375	TRUE	833	11.6113	805.458	0.0359015	enh37475-NAA11
chr4	80145000	80150000	5001	*	chr4	80235000	80240000	5001	*	enh37476	genic	57.2331	NAA11	47.375	TRUE	833	14.0218	802.513	0.0357702	enh37476-NAA11
chr4	80200000	80205000	5001	*	chr4	80235000	80240000	5001	*	enh37477	genic	73.616	NAA11	47.375	TRUE	833	27.7974	2046.33	0.0912109	enh37477-NAA11
chr4	80270000	80275000	5001	*	chr4	80235000	80240000	5001	*	enh37478	intergenic	112.849	NAA11	47.375	TRUE	833	24.2723	2739.09	0.122089	enh37478-NAA11
chr4	80340000	80345000	5001	*	chr4	80235000	80240000	5001	*	enh37479	intergenic	65.4493	NAA11	47.375	TRUE	833	11.0126	720.768	0.0321267	enh37479-NAA11
chr4	80445000	80450000	5001	*	chr4	80235000	80240000	5001	*	enh37480	genic	58.4605	NAA11	47.375	TRUE	833	10.0855	589.604	0.0262803	enh37480-NAA11
chr4	80495000	80500000	5001	*	chr4	80235000	80240000	5001	*	enh37481	intergenic	78.4737	NAA11	47.375	TRUE	833	7.1673	562.444	0.0250697	enh37481-NAA11
chr4	80570000	80575000	5001	*	chr4	80235000	80240000	5001	*	enh37483	intergenic	76.1364	NAA11	47.375	TRUE	833	8.03415	611.691	0.0272648	enh37483-NAA11
chr4	79860000	79865000	5001	*	chr4	80325000	80330000	5001	*	enh37470	promoter	88.7363	GK2	10.875	TRUE	834	5.55285	492.739	0.0217978	enh37470-GK2
chr4	80130000	80135000	5001	*	chr4	80325000	80330000	5001	*	enh37475	genic	69.3687	GK2	10.875	TRUE	834	8.47139	587.649	0.0259964	enh37475-GK2
chr4	80200000	80205000	5001	*	chr4	80325000	80330000	5001	*	enh37477	genic	73.616	GK2	10.875	TRUE	834	11.0776	815.49	0.0360756	enh37477-GK2
chr4	80270000	80275000	5001	*	chr4	80325000	80330000	5001	*	enh37478	intergenic	112.849	GK2	10.875	TRUE	834	24.4004	2753.56	0.121812	enh37478-GK2
chr4	80340000	80345000	5001	*	chr4	80325000	80330000	5001	*	enh37479	intergenic	65.4493	GK2	10.875	TRUE	834	44.7644	2929.8	0.129608	enh37479-GK2
chr4	80445000	80450000	5001	*	chr4	80325000	80330000	5001	*	enh37480	genic	58.4605	GK2	10.875	TRUE	834	8.19917	479.328	0.0212045	enh37480-GK2
chr4	80495000	80500000	5001	*	chr4	80325000	80330000	5001	*	enh37481	intergenic	78.4737	GK2	10.875	TRUE	834	9.71128	762.08	0.0337128	enh37481-GK2
chr4	79970000	79975000	5001	*	chr4	80410000	80415000	5001	*	enh37474	genic	60.681	LINC00989	343.125	TRUE	835	7.55074	458.186	0.0216102	enh37474-LINC00989
chr4	80130000	80135000	5001	*	chr4	80410000	80415000	5001	*	enh37475	genic	69.3687	LINC00989	343.125	TRUE	835	9.20247	638.364	0.0301082	enh37475-LINC00989
chr4	80200000	80205000	5001	*	chr4	80410000	80415000	5001	*	enh37477	genic	73.616	LINC00989	343.125	TRUE	835	8.42354	620.107	0.0292471	enh37477-LINC00989
chr4	80270000	80275000	5001	*	chr4	80410000	80415000	5001	*	enh37478	intergenic	112.849	LINC00989	343.125	TRUE	835	11.0006	1241.4	0.0585504	enh37478-LINC00989
chr4	80340000	80345000	5001	*	chr4	80410000	80415000	5001	*	enh37479	intergenic	65.4493	LINC00989	343.125	TRUE	835	18.5669	1215.19	0.0573141	enh37479-LINC00989
chr4	80445000	80450000	5001	*	chr4	80410000	80415000	5001	*	enh37480	genic	58.4605	LINC00989	343.125	TRUE	835	26.4504	1546.3	0.0729309	enh37480-LINC00989
chr4	80495000	80500000	5001	*	chr4	80410000	80415000	5001	*	enh37481	intergenic	78.4737	LINC00989	343.125	TRUE	835	15.1048	1185.33	0.0559056	enh37481-LINC00989
chr4	80525000	80530000	5001	*	chr4	80410000	80415000	5001	*	enh37482	intergenic	70.7685	LINC00989	343.125	TRUE	835	11.2915	799.082	0.0376885	enh37482-LINC00989
chr4	80570000	80575000	5001	*	chr4	80410000	80415000	5001	*	enh37483	intergenic	76.1364	LINC00989	343.125	TRUE	835	8.60019	654.787	0.0308828	enh37483-LINC00989
chr4	79870000	79875000	5001	*	chr4	80745000	80750000	5001	*	enh37472	intergenic	60.874	PCAT4	130.5	TRUE	836	5.90724	359.597	0.020459	enh37472-PCAT4
chr4	79890000	79895000	5001	*	chr4	80745000	80750000	5001	*	enh37473	promoter	56.2602	PCAT4	130.5	TRUE	836	7.02812	395.403	0.0224961	enh37473-PCAT4
chr4	80270000	80275000	5001	*	chr4	80745000	80750000	5001	*	enh37478	intergenic	112.849	PCAT4	130.5	TRUE	836	4.34198	489.988	0.0278774	enh37478-PCAT4
chr4	80495000	80500000	5001	*	chr4	80745000	80750000	5001	*	enh37481	intergenic	78.4737	PCAT4	130.5	TRUE	836	4.96827	389.878	0.0221818	enh37481-PCAT4
chr4	80525000	80530000	5001	*	chr4	80745000	80750000	5001	*	enh37482	intergenic	70.7685	PCAT4	130.5	TRUE	836	5.01391	354.827	0.0201875	enh37482-PCAT4
chr4	80570000	80575000	5001	*	chr4	80745000	80750000	5001	*	enh37483	intergenic	76.1364	PCAT4	130.5	TRUE	836	6.36475	484.589	0.0275703	enh37483-PCAT4
chr4	80775000	80780000	5001	*	chr4	80745000	80750000	5001	*	enh37484	genic	58.8738	PCAT4	130.5	TRUE	836	40.4574	2381.88	0.135515	enh37484-PCAT4
chr4	80835000	80840000	5001	*	chr4	80745000	80750000	5001	*	enh37485	genic	62.1009	PCAT4	130.5	TRUE	836	9.50781	590.443	0.0335928	enh37485-PCAT4
chr4	80990000	80995000	5001	*	chr4	80745000	80750000	5001	*	enh37493	promoter	125.761	PCAT4	130.5	TRUE	836	3.29346	414.189	0.0235649	enh37493-PCAT4
chr4	81120000	81125000	5001	*	chr4	80745000	80750000	5001	*	enh37502	genic	101.14	PCAT4	130.5	TRUE	836	9.29583	940.177	0.0534906	enh37502-PCAT4
chr4	80775000	80780000	5001	*	chr4	80820000	80825000	5001	*	enh37484	genic	58.8738	ANTXR2	3591.12	TRUE	837	22.4881	1323.96	0.0414385	enh37484-ANTXR2
chr4	80835000	80840000	5001	*	chr4	80820000	80825000	5001	*	enh37485	genic	62.1009	ANTXR2	3591.12	TRUE	837	43.5226	2702.79	0.0845945	enh37485-ANTXR2
chr4	80840000	80845000	5001	*	chr4	80820000	80825000	5001	*	enh37486	genic	61.5738	ANTXR2	3591.12	TRUE	837	39.0403	2403.86	0.0752382	enh37486-ANTXR2
chr4	80935000	80940000	5001	*	chr4	80820000	80825000	5001	*	enh37488	genic	82.8733	ANTXR2	3591.12	TRUE	837	8.89593	737.235	0.0230747	enh37488-ANTXR2
chr4	80980000	80985000	5001	*	chr4	80820000	80825000	5001	*	enh37492	genic	88.7479	ANTXR2	3591.12	TRUE	837	9.50709	843.734	0.026408	enh37492-ANTXR2
chr4	80990000	80995000	5001	*	chr4	80820000	80825000	5001	*	enh37493	promoter	125.761	ANTXR2	3591.12	TRUE	837	6.59574	829.489	0.0259621	enh37493-ANTXR2
chr4	81105000	81110000	5001	*	chr4	80820000	80825000	5001	*	enh37500	promoter	92.6751	ANTXR2	3591.12	TRUE	837	8.91952	826.617	0.0258722	enh37500-ANTXR2
chr4	81120000	81125000	5001	*	chr4	80820000	80825000	5001	*	enh37502	genic	101.14	ANTXR2	3591.12	TRUE	837	9.30829	941.438	0.029466	enh37502-ANTXR2
chr4	80990000	80995000	5001	*	chr4	81105000	81110000	5001	*	enh37493	promoter	125.761	PRDM8	595.125	TRUE	838	24.8644	3126.98	0.0337541	enh37493-PRDM8
chr4	81090000	81095000	5001	*	chr4	81105000	81110000	5001	*	enh37499	intergenic	70.2632	PRDM8	595.125	TRUE	838	46.0178	3233.36	0.0349024	enh37499-PRDM8
chr4	81105000	81110000	5001	*	chr4	81105000	81110000	5001	*	enh37500	promoter	92.6751	PRDM8	595.125	TRUE	838	397.516	36839.8	0.397667	enh37500-PRDM8
chr4	81115000	81120000	5001	*	chr4	81105000	81110000	5001	*	enh37501	genic	62.4144	PRDM8	595.125	TRUE	838	89.6385	5594.73	0.0603922	enh37501-PRDM8
chr4	81120000	81125000	5001	*	chr4	81105000	81110000	5001	*	enh37502	genic	101.14	PRDM8	595.125	TRUE	838	54.1389	5475.6	0.0591063	enh37502-PRDM8
chr4	81120000	81125000	5001	*	chr4	81185000	81190000	5001	*	enh37502	genic	101.14	FGF5	252.5	TRUE	839	11.5743	1170.62	0.0216128	enh37502-FGF5
chr4	81150000	81155000	5001	*	chr4	81185000	81190000	5001	*	enh37503	intergenic	64.0415	FGF5	252.5	TRUE	839	32.4268	2076.66	0.0383408	enh37503-FGF5
chr4	81185000	81190000	5001	*	chr4	81185000	81190000	5001	*	enh37504	promoter	81.2532	FGF5	252.5	TRUE	839	321.622	26132.8	0.482482	enh37504-FGF5
chr4	81255000	81260000	5001	*	chr4	81185000	81190000	5001	*	enh37505	promoter	85.5859	FGF5	252.5	TRUE	839	20.5072	1755.12	0.0324043	enh37505-FGF5
chr4	81120000	81125000	5001	*	chr4	81255000	81260000	5001	*	enh37502	genic	101.14	C4orf22	1879.25	TRUE	840	13.5557	1371.02	0.0222311	enh37502-C4orf22
chr4	81150000	81155000	5001	*	chr4	81255000	81260000	5001	*	enh37503	intergenic	64.0415	C4orf22	1879.25	TRUE	840	19.6318	1257.25	0.0203863	enh37503-C4orf22
chr4	81185000	81190000	5001	*	chr4	81255000	81260000	5001	*	enh37504	promoter	81.2532	C4orf22	1879.25	TRUE	840	20.5072	1666.27	0.0270186	enh37504-C4orf22
chr4	81255000	81260000	5001	*	chr4	81255000	81260000	5001	*	enh37505	promoter	85.5859	C4orf22	1879.25	TRUE	840	332.209	28432.4	0.461031	enh37505-C4orf22
chr4	81270000	81275000	5001	*	chr4	81255000	81260000	5001	*	enh37506	genic	58.7894	C4orf22	1879.25	TRUE	840	41.0266	2411.93	0.0391094	enh37506-C4orf22
chr4	81280000	81285000	5001	*	chr4	81255000	81260000	5001	*	enh37507	genic	56.1291	C4orf22	1879.25	TRUE	840	28.4074	1594.48	0.0258545	enh37507-C4orf22
chr4	81150000	81155000	5001	*	chr4	81950000	81955000	5001	*	enh37503	intergenic	64.0415	BMP3	82.75	TRUE	841	7.66488	490.87	0.0281018	enh37503-BMP3
chr4	81255000	81260000	5001	*	chr4	81950000	81955000	5001	*	enh37505	promoter	85.5859	BMP3	82.75	TRUE	841	8.52077	729.258	0.0417493	enh37505-BMP3
chr4	81270000	81275000	5001	*	chr4	81950000	81955000	5001	*	enh37506	genic	58.7894	BMP3	82.75	TRUE	841	13.9513	820.185	0.0469548	enh37506-BMP3
chr4	81280000	81285000	5001	*	chr4	81950000	81955000	5001	*	enh37507	genic	56.1291	BMP3	82.75	TRUE	841	14.5038	814.086	0.0466056	enh37507-BMP3
chr4	81285000	81290000	5001	*	chr4	81950000	81955000	5001	*	enh37508	genic	56.4544	BMP3	82.75	TRUE	841	13.034	735.829	0.0421255	enh37508-BMP3
chr4	81380000	81385000	5001	*	chr4	81950000	81955000	5001	*	enh37509	genic	61.8702	BMP3	82.75	TRUE	841	8.78368	543.448	0.0311119	enh37509-BMP3
chr4	81440000	81445000	5001	*	chr4	81950000	81955000	5001	*	enh37510	genic	57.8791	BMP3	82.75	TRUE	841	9.62259	556.947	0.0318847	enh37510-BMP3
chr4	81795000	81800000	5001	*	chr4	81950000	81955000	5001	*	enh37511	genic	57.6958	BMP3	82.75	TRUE	841	10.1369	584.858	0.0334825	enh37511-BMP3
chr4	81990000	81995000	5001	*	chr4	81950000	81955000	5001	*	enh37512	intergenic	61.8601	BMP3	82.75	TRUE	841	17.5015	1082.65	0.0619804	enh37512-BMP3
chr4	80840000	80845000	5001	*	chr4	82005000	82010000	5001	*	enh37486	genic	61.5738	PRKG2	171.5	TRUE	842	5.19318	319.764	0.0203229	enh37486-PRKG2
chr4	81185000	81190000	5001	*	chr4	82005000	82010000	5001	*	enh37504	promoter	81.2532	PRKG2	171.5	TRUE	842	7.17484	582.979	0.0370519	enh37504-PRKG2
chr4	81380000	81385000	5001	*	chr4	82005000	82010000	5001	*	enh37509	genic	61.8702	PRKG2	171.5	TRUE	842	7.77397	480.977	0.030569	enh37509-PRKG2
chr4	81440000	81445000	5001	*	chr4	82005000	82010000	5001	*	enh37510	genic	57.8791	PRKG2	171.5	TRUE	842	6.13184	354.906	0.0225564	enh37510-PRKG2
chr4	81795000	81800000	5001	*	chr4	82005000	82010000	5001	*	enh37511	genic	57.6958	PRKG2	171.5	TRUE	842	7.17732	414.101	0.0263187	enh37511-PRKG2
chr4	81990000	81995000	5001	*	chr4	82005000	82010000	5001	*	enh37512	intergenic	61.8601	PRKG2	171.5	TRUE	842	23.2345	1437.29	0.0913485	enh37512-PRKG2
chr4	82310000	82315000	5001	*	chr4	82005000	82010000	5001	*	enh37513	intergenic	59.1598	PRKG2	171.5	TRUE	842	5.34994	316.501	0.0201156	enh37513-PRKG2
chr4	82310000	82315000	5001	*	chr4	82005000	82010000	5001	*	enh37514	intergenic	77.2449	PRKG2	171.5	TRUE	842	5.34994	413.255	0.0262649	enh37514-PRKG2
chr4	82805000	82810000	5001	*	chr4	82005000	82010000	5001	*	enh37549	intergenic	74.5306	PRKG2	171.5	TRUE	842	4.64467	346.17	0.0220012	enh37549-PRKG2
chr4	83015000	83020000	5001	*	chr4	82005000	82010000	5001	*	enh37556	intergenic	75.6656	PRKG2	171.5	TRUE	842	4.30057	325.405	0.0206815	enh37556-PRKG2
chr4	83110000	83115000	5001	*	chr4	82005000	82010000	5001	*	enh37557	intergenic	56.8108	PRKG2	171.5	TRUE	842	6.68336	379.687	0.0241314	enh37557-PRKG2
chr4	83180000	83185000	5001	*	chr4	82005000	82010000	5001	*	enh37560	intergenic	56.2748	PRKG2	171.5	TRUE	842	10.0411	565.063	0.0359132	enh37560-PRKG2
chr4	83185000	83190000	5001	*	chr4	82005000	82010000	5001	*	enh37561	intergenic	91.5059	PRKG2	171.5	TRUE	842	6.0246	551.287	0.0350376	enh37561-PRKG2
chr4	83205000	83210000	5001	*	chr4	82005000	82010000	5001	*	enh37562	intergenic	102.434	PRKG2	171.5	TRUE	842	5.36111	549.161	0.0349026	enh37562-PRKG2
chr4	8175000	8180000	5001	*	chr4	8200000	8205000	5001	*	enh35081	intergenic	75.3609	SH3TC1	4171	TRUE	843	69.9782	5273.62	0.0209176	enh35081-SH3TC1
chr4	8185000	8190000	5001	*	chr4	8200000	8205000	5001	*	enh35082	intergenic	61.9616	SH3TC1	4171	TRUE	843	89.128	5522.51	0.0219048	enh35082-SH3TC1
chr4	8185000	8190000	5001	*	chr4	8200000	8205000	5001	*	enh35083	intergenic	72.0971	SH3TC1	4171	TRUE	843	89.128	6425.87	0.025488	enh35083-SH3TC1
chr4	8190000	8195000	5001	*	chr4	8200000	8205000	5001	*	enh35084	intergenic	117	SH3TC1	4171	TRUE	843	115.734	13540.9	0.0537095	enh35084-SH3TC1
chr4	8200000	8205000	5001	*	chr4	8200000	8205000	5001	*	enh35085	promoter	122.775	SH3TC1	4171	TRUE	843	518.024	63600.3	0.252268	enh35085-SH3TC1
chr4	8200000	8205000	5001	*	chr4	8200000	8205000	5001	*	enh35086	genic	92.2711	SH3TC1	4171	TRUE	843	518.024	47798.6	0.189592	enh35086-SH3TC1
chr4	8205000	8210000	5001	*	chr4	8200000	8205000	5001	*	enh35087	genic	96.5397	SH3TC1	4171	TRUE	843	153.127	14782.8	0.0586355	enh35087-SH3TC1
chr4	8205000	8210000	5001	*	chr4	8200000	8205000	5001	*	enh35088	genic	73.4455	SH3TC1	4171	TRUE	843	153.127	11246.5	0.0446087	enh35088-SH3TC1
chr4	80340000	80345000	5001	*	chr4	82085000	82090000	5001	*	enh37479	intergenic	65.4493	LOC101928942	76.25	TRUE	844	4.17107	272.993	0.0222774	enh37479-LOC101928942
chr4	81285000	81290000	5001	*	chr4	82085000	82090000	5001	*	enh37508	genic	56.4544	LOC101928942	76.25	TRUE	844	7.05775	398.441	0.0325145	enh37508-LOC101928942
chr4	81380000	81385000	5001	*	chr4	82085000	82090000	5001	*	enh37509	genic	61.8702	LOC101928942	76.25	TRUE	844	5.28472	326.966	0.0266819	enh37509-LOC101928942
chr4	81795000	81800000	5001	*	chr4	82085000	82090000	5001	*	enh37511	genic	57.6958	LOC101928942	76.25	TRUE	844	7.31868	422.257	0.034458	enh37511-LOC101928942
chr4	81990000	81995000	5001	*	chr4	82085000	82090000	5001	*	enh37512	intergenic	61.8601	LOC101928942	76.25	TRUE	844	9.47684	586.238	0.0478396	enh37512-LOC101928942
chr4	82830000	82835000	5001	*	chr4	82085000	82090000	5001	*	enh37550	intergenic	59.8381	LOC101928942	76.25	TRUE	844	6.91321	413.673	0.0337575	enh37550-LOC101928942
chr4	82950000	82955000	5001	*	chr4	82085000	82090000	5001	*	enh37551	intergenic	61.2824	LOC101928942	76.25	TRUE	844	5.71519	350.24	0.0285811	enh37551-LOC101928942
chr4	82965000	82970000	5001	*	chr4	82085000	82090000	5001	*	enh37554	intergenic	81.8558	LOC101928942	76.25	TRUE	844	3.70409	303.201	0.0247425	enh37554-LOC101928942
chr4	83015000	83020000	5001	*	chr4	82085000	82090000	5001	*	enh37556	intergenic	75.6656	LOC101928942	76.25	TRUE	844	3.89802	294.946	0.0240688	enh37556-LOC101928942
chr4	83110000	83115000	5001	*	chr4	82085000	82090000	5001	*	enh37557	intergenic	56.8108	LOC101928942	76.25	TRUE	844	9.08665	516.22	0.0421258	enh37557-LOC101928942
chr4	83145000	83150000	5001	*	chr4	82085000	82090000	5001	*	enh37559	intergenic	76.5209	LOC101928942	76.25	TRUE	844	4.70236	359.829	0.0293636	enh37559-LOC101928942
chr4	82325000	82330000	5001	*	chr4	82345000	82350000	5001	*	enh37515	intergenic	63.0806	RASGEF1B	2050	TRUE	845	27.2191	1717	0.0258602	enh37515-RASGEF1B
chr4	82330000	82335000	5001	*	chr4	82345000	82350000	5001	*	enh37516	intergenic	65.2762	RASGEF1B	2050	TRUE	845	49.4196	3225.92	0.0485866	enh37516-RASGEF1B
chr4	82340000	82345000	5001	*	chr4	82345000	82350000	5001	*	enh37517	intergenic	84.7669	RASGEF1B	2050	TRUE	845	133.185	11289.7	0.170038	enh37517-RASGEF1B
chr4	82375000	82380000	5001	*	chr4	82345000	82350000	5001	*	enh37518	genic	60.2021	RASGEF1B	2050	TRUE	845	34.3355	2067.07	0.0311328	enh37518-RASGEF1B
chr4	82375000	82380000	5001	*	chr4	82345000	82350000	5001	*	enh37519	genic	56.7765	RASGEF1B	2050	TRUE	845	34.3355	1949.45	0.0293612	enh37519-RASGEF1B
chr4	82390000	82395000	5001	*	chr4	82345000	82350000	5001	*	enh37521	promoter	115.173	RASGEF1B	2050	TRUE	845	11.7162	1349.4	0.0203237	enh37521-RASGEF1B
chr4	82415000	82420000	5001	*	chr4	82345000	82350000	5001	*	enh37524	intergenic	95.3643	RASGEF1B	2050	TRUE	845	14.328	1366.38	0.0205795	enh37524-RASGEF1B
chr4	82765000	82770000	5001	*	chr4	82345000	82350000	5001	*	enh37548	intergenic	69.4646	RASGEF1B	2050	TRUE	845	23.2281	1613.53	0.0243019	enh37548-RASGEF1B
chr4	83185000	83190000	5001	*	chr4	82345000	82350000	5001	*	enh37561	intergenic	91.5059	RASGEF1B	2050	TRUE	845	16.5475	1514.19	0.0228057	enh37561-RASGEF1B
chr4	83205000	83210000	5001	*	chr4	83270000	83275000	5001	*	enh37562	intergenic	102.434	HNRNPD	3516.38	TRUE	847	20.2788	2077.24	0.0231115	enh37562-HNRNPD
chr4	83270000	83275000	5001	*	chr4	83270000	83275000	5001	*	enh37565	genic	68.9986	HNRNPD	3516.38	TRUE	847	447.197	30856	0.343305	enh37565-HNRNPD
chr4	83280000	83285000	5001	*	chr4	83270000	83275000	5001	*	enh37566	genic	67.9734	HNRNPD	3516.38	TRUE	847	61.0969	4152.96	0.046206	enh37566-HNRNPD
chr4	83280000	83285000	5001	*	chr4	83270000	83275000	5001	*	enh37567	genic	62.8165	HNRNPD	3516.38	TRUE	847	61.0969	3837.89	0.0427006	enh37567-HNRNPD
chr4	83295000	83300000	5001	*	chr4	83270000	83275000	5001	*	enh37568	promoter	131.781	HNRNPD	3516.38	TRUE	847	39.9897	5269.89	0.058633	enh37568-HNRNPD
chr4	83295000	83300000	5001	*	chr4	83340000	83345000	5001	*	enh37568	promoter	131.781	HNRNPDL	2575.88	TRUE	848	41.978	5531.91	0.0527283	enh37568-HNRNPDL
chr4	83300000	83305000	5001	*	chr4	83340000	83345000	5001	*	enh37569	intergenic	74.554	HNRNPDL	2575.88	TRUE	848	49.838	3715.62	0.035416	enh37569-HNRNPDL
chr4	83335000	83340000	5001	*	chr4	83340000	83345000	5001	*	enh37570	intergenic	63.9018	HNRNPDL	2575.88	TRUE	848	181.633	11606.7	0.110631	enh37570-HNRNPDL
chr4	83340000	83345000	5001	*	chr4	83340000	83345000	5001	*	enh37571	intergenic	61.4506	HNRNPDL	2575.88	TRUE	848	465.986	28635.1	0.27294	enh37571-HNRNPDL
chr4	83350000	83355000	5001	*	chr4	83340000	83345000	5001	*	enh37572	promoter	135.776	HNRNPDL	2575.88	TRUE	848	80.8832	10982	0.104677	enh37572-HNRNPDL
chr4	83295000	83300000	5001	*	chr4	83350000	83355000	5001	*	enh37568	promoter	131.781	ENOPH1	1598.62	TRUE	849	37.2953	4914.82	0.0428904	enh37568-ENOPH1
chr4	83335000	83340000	5001	*	chr4	83350000	83355000	5001	*	enh37570	intergenic	63.9018	ENOPH1	1598.62	TRUE	849	51.2039	3272.02	0.0285541	enh37570-ENOPH1
chr4	83340000	83345000	5001	*	chr4	83350000	83355000	5001	*	enh37571	intergenic	61.4506	ENOPH1	1598.62	TRUE	849	80.8832	4970.32	0.0433748	enh37571-ENOPH1
chr4	83350000	83355000	5001	*	chr4	83350000	83355000	5001	*	enh37572	promoter	135.776	ENOPH1	1598.62	TRUE	849	332.733	45177	0.394249	enh37572-ENOPH1
chr4	83350000	83355000	5001	*	chr4	83405000	83410000	5001	*	enh37572	promoter	135.776	TMEM150C	563.375	TRUE	850	9.18335	1246.88	0.0207237	enh37572-TMEM150C
chr4	83380000	83385000	5001	*	chr4	83405000	83410000	5001	*	enh37573	intergenic	63.4252	TMEM150C	563.375	TRUE	850	44.6049	2829.07	0.0470204	enh37573-TMEM150C
chr4	83390000	83395000	5001	*	chr4	83405000	83410000	5001	*	enh37574	intergenic	61.2184	TMEM150C	563.375	TRUE	850	74.6193	4568.08	0.0759236	enh37574-TMEM150C
chr4	83415000	83420000	5001	*	chr4	83405000	83410000	5001	*	enh37575	genic	64.6479	TMEM150C	563.375	TRUE	850	96.9047	6264.69	0.104122	enh37575-TMEM150C
chr4	83415000	83420000	5001	*	chr4	83405000	83410000	5001	*	enh37576	genic	56.1929	TMEM150C	563.375	TRUE	850	96.9047	5445.36	0.0905043	enh37576-TMEM150C
chr4	83435000	83440000	5001	*	chr4	83405000	83410000	5001	*	enh37577	genic	58.7643	TMEM150C	563.375	TRUE	850	35.1701	2066.74	0.0343502	enh37577-TMEM150C
chr4	83480000	83485000	5001	*	chr4	83405000	83410000	5001	*	enh37578	promoter	79.3227	TMEM150C	563.375	TRUE	850	16.0083	1269.82	0.021105	enh37578-TMEM150C
chr4	83600000	83605000	5001	*	chr4	83405000	83410000	5001	*	enh37583	genic	88.6497	TMEM150C	563.375	TRUE	850	15.1623	1344.14	0.0223401	enh37583-TMEM150C
chr4	83640000	83645000	5001	*	chr4	83405000	83410000	5001	*	enh37585	genic	61.7918	TMEM150C	563.375	TRUE	850	22.4297	1385.97	0.0230355	enh37585-TMEM150C
chr4	83660000	83665000	5001	*	chr4	83405000	83410000	5001	*	enh37587	genic	73.3324	TMEM150C	563.375	TRUE	850	28.4775	2088.32	0.0347088	enh37587-TMEM150C
chr4	83350000	83355000	5001	*	chr4	83530000	83535000	5001	*	enh37572	promoter	135.776	LINC00575	36.375	TRUE	851	9.02098	1224.83	0.0245316	enh37572-LINC00575
chr4	83435000	83440000	5001	*	chr4	83530000	83535000	5001	*	enh37577	genic	58.7643	LINC00575	36.375	TRUE	851	19.7933	1163.14	0.0232959	enh37577-LINC00575
chr4	83480000	83485000	5001	*	chr4	83530000	83535000	5001	*	enh37578	promoter	79.3227	LINC00575	36.375	TRUE	851	22.2775	1767.11	0.0353926	enh37578-LINC00575
chr4	83545000	83550000	5001	*	chr4	83530000	83535000	5001	*	enh37579	intergenic	64.0014	LINC00575	36.375	TRUE	851	69.8549	4470.81	0.0895438	enh37579-LINC00575
chr4	83560000	83565000	5001	*	chr4	83530000	83535000	5001	*	enh37580	intergenic	85.836	LINC00575	36.375	TRUE	851	38.5824	3311.76	0.0663297	enh37580-LINC00575
chr4	83560000	83565000	5001	*	chr4	83530000	83535000	5001	*	enh37581	intergenic	88.7255	LINC00575	36.375	TRUE	851	38.5824	3423.24	0.0685626	enh37581-LINC00575
chr4	83570000	83575000	5001	*	chr4	83530000	83535000	5001	*	enh37582	intergenic	81.3644	LINC00575	36.375	TRUE	851	24.7549	2014.17	0.0403408	enh37582-LINC00575
chr4	83600000	83605000	5001	*	chr4	83530000	83535000	5001	*	enh37583	genic	88.6497	LINC00575	36.375	TRUE	851	15.1701	1344.82	0.0269348	enh37583-LINC00575
chr4	83635000	83640000	5001	*	chr4	83530000	83535000	5001	*	enh37584	genic	74.9593	LINC00575	36.375	TRUE	851	15.3573	1151.17	0.0230563	enh37584-LINC00575
chr4	83640000	83645000	5001	*	chr4	83530000	83535000	5001	*	enh37585	genic	61.7918	LINC00575	36.375	TRUE	851	17.2049	1063.12	0.0212927	enh37585-LINC00575
chr4	83650000	83655000	5001	*	chr4	83530000	83535000	5001	*	enh37586	genic	60.3923	LINC00575	36.375	TRUE	851	17.5468	1059.69	0.0212241	enh37586-LINC00575
chr4	83660000	83665000	5001	*	chr4	83530000	83535000	5001	*	enh37587	genic	73.3324	LINC00575	36.375	TRUE	851	15.7802	1157.2	0.023177	enh37587-LINC00575
chr4	83350000	83355000	5001	*	chr4	83580000	83585000	5001	*	enh37572	promoter	135.776	SCD5	1185.12	TRUE	852	11.0999	1507.1	0.0270348	enh37572-SCD5
chr4	83480000	83485000	5001	*	chr4	83580000	83585000	5001	*	enh37578	promoter	79.3227	SCD5	1185.12	TRUE	852	17.5902	1395.3	0.0250294	enh37578-SCD5
chr4	83545000	83550000	5001	*	chr4	83580000	83585000	5001	*	enh37579	intergenic	64.0014	SCD5	1185.12	TRUE	852	23.6994	1516.79	0.0272088	enh37579-SCD5
chr4	83560000	83565000	5001	*	chr4	83580000	83585000	5001	*	enh37580	intergenic	85.836	SCD5	1185.12	TRUE	852	41.1964	3536.13	0.0634323	enh37580-SCD5
chr4	83560000	83565000	5001	*	chr4	83580000	83585000	5001	*	enh37581	intergenic	88.7255	SCD5	1185.12	TRUE	852	41.1964	3655.17	0.0655676	enh37581-SCD5
chr4	83570000	83575000	5001	*	chr4	83580000	83585000	5001	*	enh37582	intergenic	81.3644	SCD5	1185.12	TRUE	852	95.7773	7792.86	0.139791	enh37582-SCD5
chr4	83600000	83605000	5001	*	chr4	83580000	83585000	5001	*	enh37583	genic	88.6497	SCD5	1185.12	TRUE	852	60.0709	5325.26	0.0955263	enh37583-SCD5
chr4	83635000	83640000	5001	*	chr4	83580000	83585000	5001	*	enh37584	genic	74.9593	SCD5	1185.12	TRUE	852	26.2364	1966.66	0.0352786	enh37584-SCD5
chr4	83640000	83645000	5001	*	chr4	83580000	83585000	5001	*	enh37585	genic	61.7918	SCD5	1185.12	TRUE	852	18.0738	1116.81	0.0200338	enh37585-SCD5
chr4	83650000	83655000	5001	*	chr4	83580000	83585000	5001	*	enh37586	genic	60.3923	SCD5	1185.12	TRUE	852	18.8426	1137.95	0.0204129	enh37586-SCD5
chr4	83660000	83665000	5001	*	chr4	83580000	83585000	5001	*	enh37587	genic	73.3324	SCD5	1185.12	TRUE	852	15.8865	1164.99	0.020898	enh37587-SCD5
chr4	8240000	8245000	5001	*	chr4	8365000	8370000	5001	*	enh35092	intergenic	76.6926	ACOX3	2207.5	TRUE	853	20.2503	1553.05	0.0212699	enh35092-ACOX3
chr4	8265000	8270000	5001	*	chr4	8365000	8370000	5001	*	enh35095	intergenic	65.7328	ACOX3	2207.5	TRUE	853	38.3459	2520.58	0.0345208	enh35095-ACOX3
chr4	8280000	8285000	5001	*	chr4	8365000	8370000	5001	*	enh35097	genic	64.5821	ACOX3	2207.5	TRUE	853	40.5076	2616.07	0.0358285	enh35097-ACOX3
chr4	8320000	8325000	5001	*	chr4	8365000	8370000	5001	*	enh35099	intergenic	66.7483	ACOX3	2207.5	TRUE	853	44.9103	2997.69	0.0410551	enh35099-ACOX3
chr4	8320000	8325000	5001	*	chr4	8365000	8370000	5001	*	enh35100	intergenic	62.1365	ACOX3	2207.5	TRUE	853	44.9103	2790.57	0.0382185	enh35100-ACOX3
chr4	8335000	8340000	5001	*	chr4	8365000	8370000	5001	*	enh35101	intergenic	66.7349	ACOX3	2207.5	TRUE	853	52.7693	3521.55	0.0482297	enh35101-ACOX3
chr4	8340000	8345000	5001	*	chr4	8365000	8370000	5001	*	enh35102	intergenic	68.2397	ACOX3	2207.5	TRUE	853	49.1814	3356.13	0.0459641	enh35102-ACOX3
chr4	8345000	8350000	5001	*	chr4	8365000	8370000	5001	*	enh35103	intergenic	63.4719	ACOX3	2207.5	TRUE	853	51.2614	3253.66	0.0445607	enh35103-ACOX3
chr4	8405000	8410000	5001	*	chr4	8365000	8370000	5001	*	enh35104	genic	67.0463	ACOX3	2207.5	TRUE	853	25.9089	1737.1	0.0237905	enh35104-ACOX3
chr4	8405000	8410000	5001	*	chr4	8365000	8370000	5001	*	enh35105	genic	62.4597	ACOX3	2207.5	TRUE	853	25.9089	1618.26	0.022163	enh35105-ACOX3
chr4	8410000	8415000	5001	*	chr4	8365000	8370000	5001	*	enh35106	genic	65.8661	ACOX3	2207.5	TRUE	853	27.1517	1788.37	0.0244928	enh35106-ACOX3
chr4	8420000	8425000	5001	*	chr4	8365000	8370000	5001	*	enh35107	genic	75.8635	ACOX3	2207.5	TRUE	853	22.8109	1730.51	0.0237004	enh35107-ACOX3
chr4	83350000	83355000	5001	*	chr4	83735000	83740000	5001	*	enh37572	promoter	135.776	SEC31A	2775.12	TRUE	854	12.1424	1648.64	0.0271824	enh37572-SEC31A
chr4	83695000	83700000	5001	*	chr4	83735000	83740000	5001	*	enh37588	genic	64.3469	SEC31A	2775.12	TRUE	854	20.0412	1289.59	0.0212624	enh37588-SEC31A
chr4	83700000	83705000	5001	*	chr4	83735000	83740000	5001	*	enh37589	genic	63.6555	SEC31A	2775.12	TRUE	854	31.0547	1976.81	0.032593	enh37589-SEC31A
chr4	83715000	83720000	5001	*	chr4	83735000	83740000	5001	*	enh37590	promoter	82.7183	SEC31A	2775.12	TRUE	854	41.8535	3462.05	0.0570814	enh37590-SEC31A
chr4	83770000	83775000	5001	*	chr4	83735000	83740000	5001	*	enh37591	genic	57.2294	SEC31A	2775.12	TRUE	854	45.9377	2628.99	0.043346	enh37591-SEC31A
chr4	83785000	83790000	5001	*	chr4	83735000	83740000	5001	*	enh37592	genic	83.5721	SEC31A	2775.12	TRUE	854	28.7686	2404.25	0.0396407	enh37592-SEC31A
chr4	83800000	83805000	5001	*	chr4	83735000	83740000	5001	*	enh37593	genic	67.3388	SEC31A	2775.12	TRUE	854	20.6905	1393.27	0.0229719	enh37593-SEC31A
chr4	83810000	83815000	5001	*	chr4	83735000	83740000	5001	*	enh37594	promoter	118.724	SEC31A	2775.12	TRUE	854	15.8158	1877.72	0.0309593	enh37594-SEC31A
chr4	83820000	83825000	5001	*	chr4	83735000	83740000	5001	*	enh37595	promoter	119.767	SEC31A	2775.12	TRUE	854	10.7718	1290.1	0.0212709	enh37595-SEC31A
chr4	83785000	83790000	5001	*	chr4	83810000	83815000	5001	*	enh37592	genic	83.5721	THAP9-AS1	1633.25	TRUE	855	52.968	4426.65	0.0352765	enh37592-THAP9-AS1
chr4	83800000	83805000	5001	*	chr4	83810000	83815000	5001	*	enh37593	genic	67.3388	THAP9-AS1	1633.25	TRUE	855	96.5507	6501.61	0.0518122	enh37593-THAP9-AS1
chr4	83810000	83815000	5001	*	chr4	83810000	83815000	5001	*	enh37594	promoter	118.724	THAP9-AS1	1633.25	TRUE	855	353.211	41934.7	0.334183	enh37594-THAP9-AS1
chr4	83820000	83825000	5001	*	chr4	83810000	83815000	5001	*	enh37595	promoter	119.767	THAP9-AS1	1633.25	TRUE	855	85.9417	10293	0.0820262	enh37595-THAP9-AS1
chr4	83810000	83815000	5001	*	chr4	83820000	83825000	5001	*	enh37594	promoter	118.724	THAP9	1469.62	TRUE	856	85.9417	10203.3	0.0734881	enh37594-THAP9
chr4	83820000	83825000	5001	*	chr4	83820000	83825000	5001	*	enh37595	promoter	119.767	THAP9	1469.62	TRUE	856	535.658	64154.3	0.462062	enh37595-THAP9
chr4	83930000	83935000	5001	*	chr4	83820000	83825000	5001	*	enh37599	promoter	97.4695	THAP9	1469.62	TRUE	856	28.4956	2777.45	0.0200042	enh37599-THAP9
chr4	83930000	83935000	5001	*	chr4	83820000	83825000	5001	*	enh37600	intergenic	111.114	THAP9	1469.62	TRUE	856	28.4956	3166.25	0.0228045	enh37600-THAP9
chr4	83785000	83790000	5001	*	chr4	83845000	83850000	5001	*	enh37592	genic	83.5721	LIN54	1788.5	TRUE	857	20.562	1718.41	0.0289434	enh37592-LIN54
chr4	83810000	83815000	5001	*	chr4	83845000	83850000	5001	*	enh37594	promoter	118.724	LIN54	1788.5	TRUE	857	19.573	2323.79	0.0391398	enh37594-LIN54
chr4	83820000	83825000	5001	*	chr4	83845000	83850000	5001	*	enh37595	promoter	119.767	LIN54	1788.5	TRUE	857	45.8732	5494.11	0.0925377	enh37595-LIN54
chr4	83875000	83880000	5001	*	chr4	83845000	83850000	5001	*	enh37596	genic	66.7055	LIN54	1788.5	TRUE	857	41.191	2747.67	0.0462792	enh37596-LIN54
chr4	83920000	83925000	5001	*	chr4	83845000	83850000	5001	*	enh37598	genic	61.9007	LIN54	1788.5	TRUE	857	31.4154	1944.64	0.0327537	enh37598-LIN54
chr4	83940000	83945000	5001	*	chr4	83845000	83850000	5001	*	enh37601	intergenic	81.4324	LIN54	1788.5	TRUE	857	21.7884	1774.28	0.0298843	enh37601-LIN54
chr4	83955000	83960000	5001	*	chr4	83845000	83850000	5001	*	enh37602	promoter	122.044	LIN54	1788.5	TRUE	857	13.7467	1677.7	0.0282577	enh37602-LIN54
chr4	83930000	83935000	5001	*	chr4	83955000	83960000	5001	*	enh37599	promoter	97.4695	COPS4	1840.88	TRUE	858	51.7249	5041.6	0.0332411	enh37599-COPS4
chr4	83930000	83935000	5001	*	chr4	83955000	83960000	5001	*	enh37600	intergenic	111.114	COPS4	1840.88	TRUE	858	51.7249	5747.35	0.0378944	enh37600-COPS4
chr4	83940000	83945000	5001	*	chr4	83955000	83960000	5001	*	enh37601	intergenic	81.4324	COPS4	1840.88	TRUE	858	90.8985	7402.08	0.0488046	enh37601-COPS4
chr4	83955000	83960000	5001	*	chr4	83955000	83960000	5001	*	enh37602	promoter	122.044	COPS4	1840.88	TRUE	858	432.766	52816.5	0.348239	enh37602-COPS4
chr4	83965000	83970000	5001	*	chr4	83955000	83960000	5001	*	enh37603	genic	59.7869	COPS4	1840.88	TRUE	858	92.7023	5542.38	0.0365429	enh37603-COPS4
chr4	83955000	83960000	5001	*	chr4	84010000	84015000	5001	*	enh37602	promoter	122.044	PLAC8	4029.88	TRUE	859	22.8116	2784.02	0.0200163	enh37602-PLAC8
chr4	83985000	83990000	5001	*	chr4	84010000	84015000	5001	*	enh37604	genic	64.8328	PLAC8	4029.88	TRUE	859	49.9319	3237.23	0.0232747	enh37604-PLAC8
chr4	83995000	84000000	5001	*	chr4	84010000	84015000	5001	*	enh37605	genic	68.4318	PLAC8	4029.88	TRUE	859	71.6903	4905.9	0.035272	enh37605-PLAC8
chr4	83995000	84000000	5001	*	chr4	84010000	84015000	5001	*	enh37606	genic	75.5372	PLAC8	4029.88	TRUE	859	71.6903	5415.29	0.0389344	enh37606-PLAC8
chr4	84000000	84005000	5001	*	chr4	84010000	84015000	5001	*	enh37607	intergenic	65.4635	PLAC8	4029.88	TRUE	859	125.541	8218.32	0.0590873	enh37607-PLAC8
chr4	84005000	84010000	5001	*	chr4	84010000	84015000	5001	*	enh37608	intergenic	61.5926	PLAC8	4029.88	TRUE	859	190.325	11722.6	0.0842822	enh37608-PLAC8
chr4	84005000	84010000	5001	*	chr4	84010000	84015000	5001	*	enh37609	intergenic	63.3381	PLAC8	4029.88	TRUE	859	190.325	12054.8	0.0866707	enh37609-PLAC8
chr4	84030000	84035000	5001	*	chr4	84010000	84015000	5001	*	enh37610	genic	115.485	PLAC8	4029.88	TRUE	859	48.1392	5559.33	0.03997	enh37610-PLAC8
chr4	84030000	84035000	5001	*	chr4	84010000	84015000	5001	*	enh37611	genic	85.2809	PLAC8	4029.88	TRUE	859	48.1392	4105.35	0.0295163	enh37611-PLAC8
chr4	84030000	84035000	5001	*	chr4	84010000	84015000	5001	*	enh37612	genic	86.0381	PLAC8	4029.88	TRUE	859	48.1392	4141.81	0.0297784	enh37612-PLAC8
chr4	84035000	84040000	5001	*	chr4	84010000	84015000	5001	*	enh37613	intergenic	75.4368	PLAC8	4029.88	TRUE	859	38.4075	2897.34	0.020831	enh37613-PLAC8
chr4	84175000	84180000	5001	*	chr4	84010000	84015000	5001	*	enh37629	intergenic	103.794	PLAC8	4029.88	TRUE	859	41.5034	4307.8	0.0309718	enh37629-PLAC8
chr4	84190000	84195000	5001	*	chr4	84010000	84015000	5001	*	enh37633	genic	71.5871	PLAC8	4029.88	TRUE	859	39.9129	2857.25	0.0205428	enh37633-PLAC8
chr4	83995000	84000000	5001	*	chr4	84180000	84185000	5001	*	enh37606	genic	75.5372	COQ2	1941.75	TRUE	860	54.7946	4139.03	0.0220285	enh37606-COQ2
chr4	84030000	84035000	5001	*	chr4	84180000	84185000	5001	*	enh37610	genic	115.485	COQ2	1941.75	TRUE	860	36.4544	4209.92	0.0224058	enh37610-COQ2
chr4	84160000	84165000	5001	*	chr4	84180000	84185000	5001	*	enh37627	intergenic	94.4128	COQ2	1941.75	TRUE	860	50.8691	4802.69	0.0255606	enh37627-COQ2
chr4	84170000	84175000	5001	*	chr4	84180000	84185000	5001	*	enh37628	intergenic	70.8514	COQ2	1941.75	TRUE	860	64.8786	4596.74	0.0244645	enh37628-COQ2
chr4	84175000	84180000	5001	*	chr4	84180000	84185000	5001	*	enh37629	intergenic	103.794	COQ2	1941.75	TRUE	860	176.149	18283.2	0.0973056	enh37629-COQ2
chr4	84180000	84185000	5001	*	chr4	84180000	84185000	5001	*	enh37630	intergenic	68.0143	COQ2	1941.75	TRUE	860	456.701	31062.2	0.165317	enh37630-COQ2
chr4	84185000	84190000	5001	*	chr4	84180000	84185000	5001	*	enh37631	genic	63.8804	COQ2	1941.75	TRUE	860	167.773	10717.4	0.0570397	enh37631-COQ2
chr4	84185000	84190000	5001	*	chr4	84180000	84185000	5001	*	enh37632	genic	73.6871	COQ2	1941.75	TRUE	860	167.773	12362.7	0.0657962	enh37632-COQ2
chr4	84190000	84195000	5001	*	chr4	84180000	84185000	5001	*	enh37633	genic	71.5871	COQ2	1941.75	TRUE	860	83.9013	6006.25	0.0319661	enh37633-COQ2
chr4	83955000	83960000	5001	*	chr4	84210000	84215000	5001	*	enh37602	promoter	122.044	HPSE	1048.62	TRUE	861	28.4759	3475.31	0.0324029	enh37602-HPSE
chr4	84205000	84210000	5001	*	chr4	84210000	84215000	5001	*	enh37634	promoter	112.34	HPSE	1048.62	TRUE	861	165.587	18602.1	0.173442	enh37634-HPSE
chr4	84235000	84240000	5001	*	chr4	84210000	84215000	5001	*	enh37635	genic	76.7831	HPSE	1048.62	TRUE	861	69.7452	5355.25	0.0499311	enh37635-HPSE
chr4	84240000	84245000	5001	*	chr4	84210000	84215000	5001	*	enh37636	genic	91.6554	HPSE	1048.62	TRUE	861	51.5462	4724.49	0.04405	enh37636-HPSE
chr4	84240000	84245000	5001	*	chr4	84210000	84215000	5001	*	enh37637	genic	73.672	HPSE	1048.62	TRUE	861	51.5462	3797.51	0.0354071	enh37637-HPSE
chr4	84250000	84255000	5001	*	chr4	84210000	84215000	5001	*	enh37638	genic	67.3594	HPSE	1048.62	TRUE	861	51.233	3451.03	0.0321766	enh37638-HPSE
chr4	775000	780000	5001	*	chr4	840000	845000	5001	*	enh34633	promoter	129.022	GAK	4288.25	TRUE	862	42.7095	5510.49	0.0562206	enh34633-GAK
chr4	820000	825000	5001	*	chr4	840000	845000	5001	*	enh34637	intergenic	58.875	GAK	4288.25	TRUE	862	81.1927	4780.22	0.04877	enh34637-GAK
chr4	825000	830000	5001	*	chr4	840000	845000	5001	*	enh34638	intergenic	81.6543	GAK	4288.25	TRUE	862	63.2165	5161.9	0.0526641	enh34638-GAK
chr4	830000	835000	5001	*	chr4	840000	845000	5001	*	enh34639	intergenic	63.6991	GAK	4288.25	TRUE	862	158.413	10090.8	0.102951	enh34639-GAK
chr4	855000	860000	5001	*	chr4	840000	845000	5001	*	enh34640	genic	74.2151	GAK	4288.25	TRUE	862	109.816	8150.03	0.0831505	enh34640-GAK
chr4	870000	875000	5001	*	chr4	840000	845000	5001	*	enh34641	genic	86.6361	GAK	4288.25	TRUE	862	61.782	5352.55	0.0546093	enh34641-GAK
chr4	905000	910000	5001	*	chr4	840000	845000	5001	*	enh34642	genic	89.0905	GAK	4288.25	TRUE	862	34.4842	3072.21	0.0313441	enh34642-GAK
chr4	915000	920000	5001	*	chr4	840000	845000	5001	*	enh34644	genic	99.8251	GAK	4288.25	TRUE	862	24.8189	2477.55	0.0252771	enh34644-GAK
chr4	925000	930000	5001	*	chr4	840000	845000	5001	*	enh34645	promoter	121.457	GAK	4288.25	TRUE	862	19.2581	2339.03	0.0238639	enh34645-GAK
chr4	980000	985000	5001	*	chr4	840000	845000	5001	*	enh34651	promoter	101.228	GAK	4288.25	TRUE	862	24.3009	2459.93	0.0250973	enh34651-GAK
chr4	84205000	84210000	5001	*	chr4	84325000	84330000	5001	*	enh37634	promoter	112.34	HELQ	2087.88	TRUE	863	13.3054	1494.74	0.0234357	enh37634-HELQ
chr4	84240000	84245000	5001	*	chr4	84325000	84330000	5001	*	enh37636	genic	91.6554	HELQ	2087.88	TRUE	863	18.43	1689.21	0.0264849	enh37636-HELQ
chr4	84240000	84245000	5001	*	chr4	84325000	84330000	5001	*	enh37637	genic	73.672	HELQ	2087.88	TRUE	863	18.43	1357.78	0.0212884	enh37637-HELQ
chr4	84280000	84285000	5001	*	chr4	84325000	84330000	5001	*	enh37641	intergenic	63.1032	HELQ	2087.88	TRUE	863	33.9322	2141.23	0.033572	enh37641-HELQ
chr4	84290000	84295000	5001	*	chr4	84325000	84330000	5001	*	enh37642	intergenic	103.438	HELQ	2087.88	TRUE	863	33.2241	3436.62	0.0538823	enh37642-HELQ
chr4	84300000	84305000	5001	*	chr4	84325000	84330000	5001	*	enh37643	intergenic	70.4608	HELQ	2087.88	TRUE	863	52.7052	3713.65	0.0582257	enh37643-HELQ
chr4	84375000	84380000	5001	*	chr4	84325000	84330000	5001	*	enh37644	promoter	119.718	HELQ	2087.88	TRUE	863	17.0117	2036.61	0.0319317	enh37644-HELQ
chr4	84385000	84390000	5001	*	chr4	84325000	84330000	5001	*	enh37645	genic	65.7697	HELQ	2087.88	TRUE	863	21.523	1415.56	0.0221944	enh37645-HELQ
chr4	84290000	84295000	5001	*	chr4	84375000	84380000	5001	*	enh37642	intergenic	103.438	MRPS18C	1833.75	TRUE	864	27.0605	2799.07	0.0237374	enh37642-MRPS18C
chr4	84375000	84380000	5001	*	chr4	84375000	84380000	5001	*	enh37644	promoter	119.718	MRPS18C	1833.75	TRUE	864	344.355	41225.7	0.349612	enh37644-MRPS18C
chr4	84385000	84390000	5001	*	chr4	84375000	84380000	5001	*	enh37645	genic	65.7697	MRPS18C	1833.75	TRUE	864	76.7201	5045.85	0.0427911	enh37645-MRPS18C
chr4	84290000	84295000	5001	*	chr4	84380000	84385000	5001	*	enh37642	intergenic	103.438	FAM175A	810	TRUE	865	23.3042	2410.54	0.0240844	enh37642-FAM175A
chr4	84375000	84380000	5001	*	chr4	84380000	84385000	5001	*	enh37644	promoter	119.718	FAM175A	810	TRUE	865	153.133	18332.8	0.183169	enh37644-FAM175A
chr4	84385000	84390000	5001	*	chr4	84380000	84385000	5001	*	enh37645	genic	65.7697	FAM175A	810	TRUE	865	172.305	11332.4	0.113226	enh37645-FAM175A
chr4	84405000	84410000	5001	*	chr4	84380000	84385000	5001	*	enh37646	promoter	100.034	FAM175A	810	TRUE	865	31.0675	3107.82	0.0310511	enh37646-FAM175A
chr4	8420000	8425000	5001	*	chr4	8440000	8445000	5001	*	enh35107	genic	75.8635	TRMT44	1114.75	TRUE	866	50.6931	3845.75	0.0278616	enh35107-TRMT44
chr4	8430000	8435000	5001	*	chr4	8440000	8445000	5001	*	enh35108	genic	98.3956	TRMT44	1114.75	TRUE	866	85.888	8451.01	0.0612255	enh35108-TRMT44
chr4	8440000	8445000	5001	*	chr4	8440000	8445000	5001	*	enh35109	promoter	109.557	TRMT44	1114.75	TRUE	866	524.777	57492.9	0.416522	enh35109-TRMT44
chr4	84430000	84435000	5001	*	chr4	84455000	84460000	5001	*	enh37647	intergenic	66.314	GPAT3	1935.38	TRUE	867	42.6854	2830.64	0.022343	enh37647-GPAT3
chr4	84435000	84440000	5001	*	chr4	84455000	84460000	5001	*	enh37648	intergenic	72.7257	GPAT3	1935.38	TRUE	867	62.5865	4551.65	0.0359273	enh37648-GPAT3
chr4	84455000	84460000	5001	*	chr4	84455000	84460000	5001	*	enh37649	promoter	87.4011	GPAT3	1935.38	TRUE	867	406.324	35513.2	0.280315	enh37649-GPAT3
chr4	84465000	84470000	5001	*	chr4	84455000	84460000	5001	*	enh37650	genic	78.7418	GPAT3	1935.38	TRUE	867	98.2647	7737.54	0.0610743	enh37650-GPAT3
chr4	84470000	84475000	5001	*	chr4	84455000	84460000	5001	*	enh37651	genic	75.8145	GPAT3	1935.38	TRUE	867	53.2086	4033.98	0.0318413	enh37651-GPAT3
chr4	84475000	84480000	5001	*	chr4	84455000	84460000	5001	*	enh37652	genic	69.9165	GPAT3	1935.38	TRUE	867	41.1143	2874.57	0.0226897	enh37652-GPAT3
chr4	84480000	84485000	5001	*	chr4	84455000	84460000	5001	*	enh37653	genic	70.2356	GPAT3	1935.38	TRUE	867	56.1422	3943.19	0.0311246	enh37653-GPAT3
chr4	84480000	84485000	5001	*	chr4	84455000	84460000	5001	*	enh37654	genic	67.2124	GPAT3	1935.38	TRUE	867	56.1422	3773.45	0.0297848	enh37654-GPAT3
chr4	84485000	84490000	5001	*	chr4	84455000	84460000	5001	*	enh37655	genic	69.3522	GPAT3	1935.38	TRUE	867	56.8541	3942.96	0.0311228	enh37655-GPAT3
chr4	84490000	84495000	5001	*	chr4	84455000	84460000	5001	*	enh37656	genic	92.4416	GPAT3	1935.38	TRUE	867	29.5383	2730.57	0.0215531	enh37656-GPAT3
chr4	84500000	84505000	5001	*	chr4	84455000	84460000	5001	*	enh37657	genic	83.778	GPAT3	1935.38	TRUE	867	33.009	2765.43	0.0218283	enh37657-GPAT3
chr4	84550000	84555000	5001	*	chr4	84455000	84460000	5001	*	enh37662	intergenic	74.7324	GPAT3	1935.38	TRUE	867	36.8286	2752.29	0.0217245	enh37662-GPAT3
chr4	84830000	84835000	5001	*	chr4	84885000	84890000	5001	*	enh37672	intergenic	57.8198	LOC101928978	1360.12	TRUE	868	22.1661	1281.64	0.0212165	enh37672-LOC101928978
chr4	84885000	84890000	5001	*	chr4	84885000	84890000	5001	*	enh37673	intergenic	60.9485	LOC101928978	1360.12	TRUE	868	437.118	26641.7	0.441032	enh37673-LOC101928978
chr4	85400000	85405000	5001	*	chr4	85410000	85415000	5001	*	enh37695	intergenic	68.1602	NKX6-1	615.375	TRUE	869	80.0526	5456.4	0.0615054	enh37695-NKX6-1
chr4	85405000	85410000	5001	*	chr4	85410000	85415000	5001	*	enh37696	intergenic	64.6505	NKX6-1	615.375	TRUE	869	172.769	11169.6	0.125905	enh37696-NKX6-1
chr4	85415000	85420000	5001	*	chr4	85410000	85415000	5001	*	enh37697	promoter	84.2041	NKX6-1	615.375	TRUE	869	168.397	14179.7	0.159836	enh37697-NKX6-1
chr4	85420000	85425000	5001	*	chr4	85410000	85415000	5001	*	enh37698	intergenic	103.423	NKX6-1	615.375	TRUE	869	53.9913	5583.92	0.0629427	enh37698-NKX6-1
chr4	85425000	85430000	5001	*	chr4	85410000	85415000	5001	*	enh37699	intergenic	65.1302	NKX6-1	615.375	TRUE	869	32.2437	2100.04	0.0236719	enh37699-NKX6-1
chr4	85495000	85500000	5001	*	chr4	85500000	85505000	5001	*	enh37700	intergenic	96.9757	CDS1	812.25	TRUE	870	116.052	11254.2	0.0993029	enh37700-CDS1
chr4	85500000	85505000	5001	*	chr4	85500000	85505000	5001	*	enh37701	promoter	93.8536	CDS1	812.25	TRUE	870	482.321	45267.5	0.399422	enh37701-CDS1
chr4	85515000	85520000	5001	*	chr4	85500000	85505000	5001	*	enh37702	genic	72.0786	CDS1	812.25	TRUE	870	57.91	4174.07	0.0368303	enh37702-CDS1
chr4	85495000	85500000	5001	*	chr4	85590000	85595000	5001	*	enh37700	intergenic	96.9757	WDFY3	7082.38	TRUE	871	21.4311	2078.29	0.0272912	enh37700-WDFY3
chr4	85500000	85505000	5001	*	chr4	85590000	85595000	5001	*	enh37701	promoter	93.8536	WDFY3	7082.38	TRUE	871	25.5361	2396.66	0.0314719	enh37701-WDFY3
chr4	85515000	85520000	5001	*	chr4	85590000	85595000	5001	*	enh37702	genic	72.0786	WDFY3	7082.38	TRUE	871	28.1599	2029.73	0.0266535	enh37702-WDFY3
chr4	85570000	85575000	5001	*	chr4	85590000	85595000	5001	*	enh37703	genic	59.8012	WDFY3	7082.38	TRUE	871	35.8593	2144.43	0.0281597	enh37703-WDFY3
chr4	85570000	85575000	5001	*	chr4	85590000	85595000	5001	*	enh37704	genic	62.6039	WDFY3	7082.38	TRUE	871	35.8593	2244.93	0.0294795	enh37704-WDFY3
chr4	85585000	85590000	5001	*	chr4	85590000	85595000	5001	*	enh37705	intergenic	73.2254	WDFY3	7082.38	TRUE	871	131.958	9662.66	0.126886	enh37705-WDFY3
chr4	85600000	85605000	5001	*	chr4	85590000	85595000	5001	*	enh37706	genic	84.7874	WDFY3	7082.38	TRUE	871	81.1019	6876.42	0.0902981	enh37706-WDFY3
chr4	85610000	85615000	5001	*	chr4	85590000	85595000	5001	*	enh37707	genic	90.5083	WDFY3	7082.38	TRUE	871	60.0488	5434.92	0.071369	enh37707-WDFY3
chr4	85620000	85625000	5001	*	chr4	85590000	85595000	5001	*	enh37708	genic	80.6901	WDFY3	7082.38	TRUE	871	40.0957	3235.32	0.0424849	enh37708-WDFY3
chr4	8430000	8435000	5001	*	chr4	8580000	8585000	5001	*	enh35108	genic	98.3956	GPR78	46.5	TRUE	872	12.4309	1223.15	0.0252378	enh35108-GPR78
chr4	8440000	8445000	5001	*	chr4	8580000	8585000	5001	*	enh35109	promoter	109.557	GPR78	46.5	TRUE	872	19.8458	2174.24	0.0448622	enh35109-GPR78
chr4	8535000	8540000	5001	*	chr4	8580000	8585000	5001	*	enh35111	intergenic	68.0071	GPR78	46.5	TRUE	872	17.8013	1210.62	0.0249792	enh35111-GPR78
chr4	8535000	8540000	5001	*	chr4	8580000	8585000	5001	*	enh35112	intergenic	64.1069	GPR78	46.5	TRUE	872	17.8013	1141.19	0.0235467	enh35112-GPR78
chr4	8570000	8575000	5001	*	chr4	8580000	8585000	5001	*	enh35113	intergenic	56.1267	GPR78	46.5	TRUE	872	83.2667	4673.48	0.0964302	enh35113-GPR78
chr4	8595000	8600000	5001	*	chr4	8580000	8585000	5001	*	enh35114	genic	65.617	GPR78	46.5	TRUE	872	52.155	3422.26	0.0706131	enh35114-GPR78
chr4	8600000	8605000	5001	*	chr4	8580000	8585000	5001	*	enh35115	genic	71.3374	GPR78	46.5	TRUE	872	39.7985	2839.12	0.058581	enh35115-GPR78
chr4	8600000	8605000	5001	*	chr4	8580000	8585000	5001	*	enh35116	genic	65.5663	GPR78	46.5	TRUE	872	39.7985	2609.44	0.0538418	enh35116-GPR78
chr4	8635000	8640000	5001	*	chr4	8580000	8585000	5001	*	enh35119	intergenic	62.501	GPR78	46.5	TRUE	872	18.392	1149.52	0.0237185	enh35119-GPR78
chr4	8635000	8640000	5001	*	chr4	8580000	8585000	5001	*	enh35120	intergenic	58.6765	GPR78	46.5	TRUE	872	18.392	1079.18	0.0222671	enh35120-GPR78
chr4	85830000	85835000	5001	*	chr4	85885000	85890000	5001	*	enh37720	genic	65.2475	WDFY3-AS2	1803.5	TRUE	873	35.4298	2311.7	0.0203576	enh37720-WDFY3-AS2
chr4	85865000	85870000	5001	*	chr4	85885000	85890000	5001	*	enh37723	genic	63.7886	WDFY3-AS2	1803.5	TRUE	873	45.5224	2903.81	0.0255719	enh37723-WDFY3-AS2
chr4	85865000	85870000	5001	*	chr4	85885000	85890000	5001	*	enh37724	genic	68.6346	WDFY3-AS2	1803.5	TRUE	873	45.5224	3124.41	0.0275146	enh37724-WDFY3-AS2
chr4	85875000	85880000	5001	*	chr4	85885000	85890000	5001	*	enh37725	genic	63.6653	WDFY3-AS2	1803.5	TRUE	873	84.1656	5358.43	0.0471881	enh37725-WDFY3-AS2
chr4	85885000	85890000	5001	*	chr4	85885000	85890000	5001	*	enh37726	promoter	128.541	WDFY3-AS2	1803.5	TRUE	873	290.627	37357.6	0.328983	enh37726-WDFY3-AS2
chr4	85895000	85900000	5001	*	chr4	85885000	85890000	5001	*	enh37727	genic	64.643	WDFY3-AS2	1803.5	TRUE	873	42.4334	2743.02	0.0241559	enh37727-WDFY3-AS2
chr4	8440000	8445000	5001	*	chr4	8590000	8595000	5001	*	enh35109	promoter	109.557	CPZ	235.25	TRUE	874	13.5481	1484.29	0.0234555	enh35109-CPZ
chr4	8535000	8540000	5001	*	chr4	8590000	8595000	5001	*	enh35111	intergenic	68.0071	CPZ	235.25	TRUE	874	29.3552	1996.36	0.0315476	enh35111-CPZ
chr4	8535000	8540000	5001	*	chr4	8590000	8595000	5001	*	enh35112	intergenic	64.1069	CPZ	235.25	TRUE	874	29.3552	1881.87	0.0297383	enh35112-CPZ
chr4	8570000	8575000	5001	*	chr4	8590000	8595000	5001	*	enh35113	intergenic	56.1267	CPZ	235.25	TRUE	874	46.853	2629.7	0.0415559	enh35113-CPZ
chr4	8595000	8600000	5001	*	chr4	8590000	8595000	5001	*	enh35114	genic	65.617	CPZ	235.25	TRUE	874	221.18	14513.2	0.229345	enh35114-CPZ
chr4	8600000	8605000	5001	*	chr4	8590000	8595000	5001	*	enh35115	genic	71.3374	CPZ	235.25	TRUE	874	66.3352	4732.19	0.0747805	enh35115-CPZ
chr4	8600000	8605000	5001	*	chr4	8590000	8595000	5001	*	enh35116	genic	65.5663	CPZ	235.25	TRUE	874	66.3352	4349.36	0.0687309	enh35116-CPZ
chr4	8635000	8640000	5001	*	chr4	8590000	8595000	5001	*	enh35119	intergenic	62.501	CPZ	235.25	TRUE	874	21.5239	1345.27	0.0212586	enh35119-CPZ
chr4	86060000	86065000	5001	*	chr4	86695000	86700000	5001	*	enh37731	intergenic	60.9252	ARHGAP24	1074	TRUE	875	15.5949	950.122	0.023656	enh37731-ARHGAP24
chr4	86065000	86070000	5001	*	chr4	86695000	86700000	5001	*	enh37732	intergenic	59.5529	ARHGAP24	1074	TRUE	875	16.8799	1005.25	0.0250285	enh37732-ARHGAP24
chr4	86100000	86105000	5001	*	chr4	86695000	86700000	5001	*	enh37733	intergenic	60.6035	ARHGAP24	1074	TRUE	875	15.6789	950.198	0.0236579	enh37733-ARHGAP24
chr4	86660000	86665000	5001	*	chr4	86695000	86700000	5001	*	enh37749	intergenic	75.2472	ARHGAP24	1074	TRUE	875	12.733	958.121	0.0238551	enh37749-ARHGAP24
chr4	86665000	86670000	5001	*	chr4	86695000	86700000	5001	*	enh37750	intergenic	60.2391	ARHGAP24	1074	TRUE	875	14.9459	900.328	0.0224162	enh37750-ARHGAP24
chr4	86680000	86685000	5001	*	chr4	86695000	86700000	5001	*	enh37751	intergenic	56.5675	ARHGAP24	1074	TRUE	875	61.853	3498.87	0.0871142	enh37751-ARHGAP24
chr4	86715000	86720000	5001	*	chr4	86695000	86700000	5001	*	enh37752	genic	72.9515	ARHGAP24	1074	TRUE	875	35.8886	2618.12	0.0651856	enh37752-ARHGAP24
chr4	86740000	86745000	5001	*	chr4	86695000	86700000	5001	*	enh37753	genic	61.1339	ARHGAP24	1074	TRUE	875	16.9806	1038.09	0.0258462	enh37753-ARHGAP24
chr4	86745000	86750000	5001	*	chr4	86695000	86700000	5001	*	enh37754	genic	62.6007	ARHGAP24	1074	TRUE	875	15.6137	977.431	0.0243359	enh37754-ARHGAP24
chr4	86760000	86765000	5001	*	chr4	86695000	86700000	5001	*	enh37755	genic	57.9792	ARHGAP24	1074	TRUE	875	19.9547	1156.96	0.0288058	enh37755-ARHGAP24
chr4	86760000	86765000	5001	*	chr4	86695000	86700000	5001	*	enh37756	genic	85.9502	ARHGAP24	1074	TRUE	875	19.9547	1715.12	0.0427026	enh37756-ARHGAP24
chr4	86850000	86855000	5001	*	chr4	86695000	86700000	5001	*	enh37757	genic	65.4461	ARHGAP24	1074	TRUE	875	12.3967	811.313	0.0201999	enh37757-ARHGAP24
chr4	86870000	86875000	5001	*	chr4	86695000	86700000	5001	*	enh37758	genic	59.7007	ARHGAP24	1074	TRUE	875	15.3237	914.837	0.0227775	enh37758-ARHGAP24
chr4	86950000	86955000	5001	*	chr4	86695000	86700000	5001	*	enh37763	genic	70.1732	ARHGAP24	1074	TRUE	875	13.3308	935.463	0.023291	enh37763-ARHGAP24
chr4	86870000	86875000	5001	*	chr4	86930000	86935000	5001	*	enh37758	genic	59.7007	MAPK10	1736.38	TRUE	876	18.6909	1115.86	0.0211776	enh37758-MAPK10
chr4	86900000	86905000	5001	*	chr4	86930000	86935000	5001	*	enh37759	genic	60.7417	MAPK10	1736.38	TRUE	876	34.2459	2080.15	0.0394787	enh37759-MAPK10
chr4	86915000	86920000	5001	*	chr4	86930000	86935000	5001	*	enh37760	genic	61.8042	MAPK10	1736.38	TRUE	876	47.2821	2922.23	0.0554602	enh37760-MAPK10
chr4	86935000	86940000	5001	*	chr4	86930000	86935000	5001	*	enh37761	genic	68.4892	MAPK10	1736.38	TRUE	876	123.692	8471.56	0.16078	enh37761-MAPK10
chr4	86945000	86950000	5001	*	chr4	86930000	86935000	5001	*	enh37762	genic	60.6319	MAPK10	1736.38	TRUE	876	47.4463	2876.76	0.0545973	enh37762-MAPK10
chr4	86950000	86955000	5001	*	chr4	86930000	86935000	5001	*	enh37763	genic	70.1732	MAPK10	1736.38	TRUE	876	42.0258	2949.09	0.0559699	enh37763-MAPK10
chr4	86965000	86970000	5001	*	chr4	86930000	86935000	5001	*	enh37764	genic	58.0516	MAPK10	1736.38	TRUE	876	21.4547	1245.48	0.0236376	enh37764-MAPK10
chr4	86850000	86855000	5001	*	chr4	87040000	87045000	5001	*	enh37757	genic	65.4461	LOC101929064	286.625	TRUE	877	6.39209	418.338	0.0203104	enh37757-LOC101929064
chr4	86915000	86920000	5001	*	chr4	87040000	87045000	5001	*	enh37760	genic	61.8042	LOC101929064	286.625	TRUE	877	6.98506	431.706	0.0209594	enh37760-LOC101929064
chr4	86950000	86955000	5001	*	chr4	87040000	87045000	5001	*	enh37763	genic	70.1732	LOC101929064	286.625	TRUE	877	9.16499	643.137	0.0312244	enh37763-LOC101929064
chr4	86965000	86970000	5001	*	chr4	87040000	87045000	5001	*	enh37764	genic	58.0516	LOC101929064	286.625	TRUE	877	9.35767	543.227	0.0263738	enh37764-LOC101929064
chr4	87140000	87145000	5001	*	chr4	87040000	87045000	5001	*	enh37765	genic	58.5264	LOC101929064	286.625	TRUE	877	21.3737	1250.93	0.0607327	enh37765-LOC101929064
chr4	87250000	87255000	5001	*	chr4	87040000	87045000	5001	*	enh37768	genic	88.3132	LOC101929064	286.625	TRUE	877	6.71451	592.98	0.0287892	enh37768-LOC101929064
chr4	87505000	87510000	5001	*	chr4	87515000	87520000	5001	*	enh37779	intergenic	65.4208	PTPN13	810.25	TRUE	878	60.6141	3965.42	0.0507852	enh37779-PTPN13
chr4	87515000	87520000	5001	*	chr4	87515000	87520000	5001	*	enh37780	promoter	81.3036	PTPN13	810.25	TRUE	878	450.678	36641.8	0.469272	enh37780-PTPN13
chr4	87415000	87420000	5001	*	chr4	87740000	87745000	5001	*	enh37774	intergenic	63.0594	SLC10A6	127.625	TRUE	879	13.5605	855.118	0.0219296	enh37774-SLC10A6
chr4	87515000	87520000	5001	*	chr4	87740000	87745000	5001	*	enh37780	promoter	81.3036	SLC10A6	127.625	TRUE	879	11.653	947.435	0.0242971	enh37780-SLC10A6
chr4	87650000	87655000	5001	*	chr4	87740000	87745000	5001	*	enh37781	genic	60.357	SLC10A6	127.625	TRUE	879	13.8972	838.794	0.021511	enh37781-SLC10A6
chr4	87745000	87750000	5001	*	chr4	87740000	87745000	5001	*	enh37782	genic	55.3412	SLC10A6	127.625	TRUE	879	143.927	7965.07	0.204265	enh37782-SLC10A6
chr4	87765000	87770000	5001	*	chr4	87740000	87745000	5001	*	enh37783	genic	60.0238	SLC10A6	127.625	TRUE	879	33.7387	2025.12	0.0519344	enh37783-SLC10A6
chr4	87790000	87795000	5001	*	chr4	87740000	87745000	5001	*	enh37784	intergenic	60.8924	SLC10A6	127.625	TRUE	879	22.4904	1369.5	0.0351209	enh37784-SLC10A6
chr4	87810000	87815000	5001	*	chr4	87740000	87745000	5001	*	enh37785	promoter	76.6743	SLC10A6	127.625	TRUE	879	11.9132	913.434	0.0234251	enh37785-SLC10A6
chr4	87415000	87420000	5001	*	chr4	87795000	87800000	5001	*	enh37774	intergenic	63.0594	C4orf36	244.5	TRUE	880	22.9583	1447.73	0.0253791	enh37774-C4orf36
chr4	87745000	87750000	5001	*	chr4	87795000	87800000	5001	*	enh37782	genic	55.3412	C4orf36	244.5	TRUE	880	28.7735	1592.36	0.0279145	enh37782-C4orf36
chr4	87765000	87770000	5001	*	chr4	87795000	87800000	5001	*	enh37783	genic	60.0238	C4orf36	244.5	TRUE	880	35.7896	2148.23	0.037659	enh37783-C4orf36
chr4	87790000	87795000	5001	*	chr4	87795000	87800000	5001	*	enh37784	intergenic	60.8924	C4orf36	244.5	TRUE	880	136.386	8304.88	0.145587	enh37784-C4orf36
chr4	87810000	87815000	5001	*	chr4	87795000	87800000	5001	*	enh37785	promoter	76.6743	C4orf36	244.5	TRUE	880	41.8719	3210.5	0.0562808	enh37785-C4orf36
chr4	87815000	87820000	5001	*	chr4	87795000	87800000	5001	*	enh37786	intergenic	61.2373	C4orf36	244.5	TRUE	880	34.8479	2133.99	0.0374094	enh37786-C4orf36
chr4	87815000	87820000	5001	*	chr4	87795000	87800000	5001	*	enh37787	intergenic	60.3221	C4orf36	244.5	TRUE	880	34.8479	2102.1	0.0368504	enh37787-C4orf36
chr4	87825000	87830000	5001	*	chr4	87795000	87800000	5001	*	enh37788	intergenic	87.4415	C4orf36	244.5	TRUE	880	16.9715	1484.02	0.0260152	enh37788-C4orf36
chr4	87835000	87840000	5001	*	chr4	87845000	87850000	5001	*	enh37791	intergenic	82.0198	LOC100506746	1366.62	TRUE	881	57.252	4695.8	0.0262964	enh37791-LOC100506746
chr4	87840000	87845000	5001	*	chr4	87845000	87850000	5001	*	enh37792	intergenic	73.7828	LOC100506746	1366.62	TRUE	881	147.978	10918.2	0.0611419	enh37792-LOC100506746
chr4	87845000	87850000	5001	*	chr4	87845000	87850000	5001	*	enh37793	genic	71.2364	LOC100506746	1366.62	TRUE	881	362.633	25832.6	0.144662	enh37793-LOC100506746
chr4	87845000	87850000	5001	*	chr4	87845000	87850000	5001	*	enh37794	genic	71.054	LOC100506746	1366.62	TRUE	881	362.633	25766.5	0.144292	enh37794-LOC100506746
chr4	87855000	87860000	5001	*	chr4	87845000	87850000	5001	*	enh37795	promoter	122.973	LOC100506746	1366.62	TRUE	881	71.0394	8735.94	0.0489211	enh37795-LOC100506746
chr4	87925000	87930000	5001	*	chr4	87845000	87850000	5001	*	enh37806	promoter	130.306	LOC100506746	1366.62	TRUE	881	36.191	4715.91	0.026409	enh37806-LOC100506746
chr4	87855000	87860000	5001	*	chr4	87925000	87930000	5001	*	enh37795	promoter	122.973	AFF1	5317.38	TRUE	882	42.0317	5168.76	0.0305578	enh37795-AFF1
chr4	87875000	87880000	5001	*	chr4	87925000	87930000	5001	*	enh37798	intergenic	83.2271	AFF1	5317.38	TRUE	882	49.7543	4140.91	0.0244811	enh37798-AFF1
chr4	87890000	87895000	5001	*	chr4	87925000	87930000	5001	*	enh37802	intergenic	69.5277	AFF1	5317.38	TRUE	882	50.7697	3529.9	0.0208688	enh37802-AFF1
chr4	87900000	87905000	5001	*	chr4	87925000	87930000	5001	*	enh37804	intergenic	85.5636	AFF1	5317.38	TRUE	882	46.9516	4017.35	0.0237506	enh37804-AFF1
chr4	87920000	87925000	5001	*	chr4	87925000	87930000	5001	*	enh37805	intergenic	67.2888	AFF1	5317.38	TRUE	882	145.605	9797.59	0.0579234	enh37805-AFF1
chr4	87925000	87930000	5001	*	chr4	87925000	87930000	5001	*	enh37806	promoter	130.306	AFF1	5317.38	TRUE	882	351.625	45818.8	0.270881	enh37806-AFF1
chr4	87935000	87940000	5001	*	chr4	87925000	87930000	5001	*	enh37807	genic	65.8516	AFF1	5317.38	TRUE	882	61.4077	4043.8	0.0239069	enh37807-AFF1
chr4	87935000	87940000	5001	*	chr4	87925000	87930000	5001	*	enh37808	genic	58.3999	AFF1	5317.38	TRUE	882	61.4077	3586.21	0.0212017	enh37808-AFF1
chr4	87975000	87980000	5001	*	chr4	87925000	87930000	5001	*	enh37814	genic	92.5436	AFF1	5317.38	TRUE	882	38.2301	3537.95	0.0209164	enh37814-AFF1
chr4	88060000	88065000	5001	*	chr4	88080000	88085000	5001	*	enh37825	intergenic	59.6768	KLHL8	1976.38	TRUE	883	34.6264	2066.39	0.033001	enh37825-KLHL8
chr4	88070000	88075000	5001	*	chr4	88080000	88085000	5001	*	enh37826	intergenic	66.0211	KLHL8	1976.38	TRUE	883	84.5813	5584.15	0.0891807	enh37826-KLHL8
chr4	88130000	88135000	5001	*	chr4	88080000	88085000	5001	*	enh37827	genic	97.425	KLHL8	1976.38	TRUE	883	30.9522	3015.52	0.0481588	enh37827-KLHL8
chr4	88140000	88145000	5001	*	chr4	88080000	88085000	5001	*	enh37828	promoter	115.213	KLHL8	1976.38	TRUE	883	29.4801	3396.49	0.054243	enh37828-KLHL8
chr4	88155000	88160000	5001	*	chr4	88080000	88085000	5001	*	enh37829	intergenic	81.1156	KLHL8	1976.38	TRUE	883	27.3535	2218.8	0.035435	enh37829-KLHL8
chr4	88130000	88135000	5001	*	chr4	88220000	88225000	5001	*	enh37827	genic	97.425	HSD17B13	98.625	TRUE	884	11.6231	1132.38	0.0216294	enh37827-HSD17B13
chr4	88155000	88160000	5001	*	chr4	88220000	88225000	5001	*	enh37829	intergenic	81.1156	HSD17B13	98.625	TRUE	884	14.3804	1166.48	0.0222807	enh37829-HSD17B13
chr4	88195000	88200000	5001	*	chr4	88220000	88225000	5001	*	enh37830	intergenic	58.8806	HSD17B13	98.625	TRUE	884	36.4803	2147.98	0.0410283	enh37830-HSD17B13
chr4	88215000	88220000	5001	*	chr4	88220000	88225000	5001	*	enh37831	intergenic	56.4991	HSD17B13	98.625	TRUE	884	172.122	9724.72	0.185751	enh37831-HSD17B13
chr4	88245000	88250000	5001	*	chr4	88220000	88225000	5001	*	enh37832	intergenic	62.2448	HSD17B13	98.625	TRUE	884	37.4218	2329.31	0.0444918	enh37832-HSD17B13
chr4	88195000	88200000	5001	*	chr4	88255000	88260000	5001	*	enh37830	intergenic	58.8806	HSD17B11	2350.88	TRUE	885	18.2326	1073.55	0.0210711	enh37830-HSD17B11
chr4	88215000	88220000	5001	*	chr4	88255000	88260000	5001	*	enh37831	intergenic	56.4991	HSD17B11	2350.88	TRUE	885	31.1127	1757.84	0.0345021	enh37831-HSD17B11
chr4	88245000	88250000	5001	*	chr4	88255000	88260000	5001	*	enh37832	intergenic	62.2448	HSD17B11	2350.88	TRUE	885	82.9789	5165	0.101376	enh37832-HSD17B11
chr4	88295000	88300000	5001	*	chr4	88255000	88260000	5001	*	enh37834	genic	64.5993	HSD17B11	2350.88	TRUE	885	19.0417	1230.08	0.0241435	enh37834-HSD17B11
chr4	88310000	88315000	5001	*	chr4	88255000	88260000	5001	*	enh37835	genic	74.2215	HSD17B11	2350.88	TRUE	885	20.3475	1510.22	0.029642	enh37835-HSD17B11
chr4	88310000	88315000	5001	*	chr4	88255000	88260000	5001	*	enh37836	genic	82.8739	HSD17B11	2350.88	TRUE	885	20.3475	1686.28	0.0330975	enh37836-HSD17B11
chr4	88310000	88315000	5001	*	chr4	88255000	88260000	5001	*	enh37837	promoter	100.795	HSD17B11	2350.88	TRUE	885	20.3475	2050.93	0.0402549	enh37837-HSD17B11
chr4	88340000	88345000	5001	*	chr4	88255000	88260000	5001	*	enh37839	promoter	103.537	HSD17B11	2350.88	TRUE	885	17.1364	1774.25	0.0348242	enh37839-HSD17B11
chr4	88295000	88300000	5001	*	chr4	88340000	88345000	5001	*	enh37834	genic	64.5993	NUDT9	1205.62	TRUE	886	39.7138	2565.49	0.0221106	enh37834-NUDT9
chr4	88310000	88315000	5001	*	chr4	88340000	88345000	5001	*	enh37835	genic	74.2215	NUDT9	1205.62	TRUE	886	52.082	3865.6	0.0333156	enh37835-NUDT9
chr4	88310000	88315000	5001	*	chr4	88340000	88345000	5001	*	enh37836	genic	82.8739	NUDT9	1205.62	TRUE	886	52.082	4316.24	0.0371994	enh37836-NUDT9
chr4	88310000	88315000	5001	*	chr4	88340000	88345000	5001	*	enh37837	promoter	100.795	NUDT9	1205.62	TRUE	886	52.082	5249.62	0.0452437	enh37837-NUDT9
chr4	88325000	88330000	5001	*	chr4	88340000	88345000	5001	*	enh37838	intergenic	72.9204	NUDT9	1205.62	TRUE	886	64.1602	4678.59	0.0403223	enh37838-NUDT9
chr4	88340000	88345000	5001	*	chr4	88340000	88345000	5001	*	enh37839	promoter	103.537	NUDT9	1205.62	TRUE	886	501.42	51915.5	0.447432	enh37839-NUDT9
chr4	88070000	88075000	5001	*	chr4	88390000	88395000	5001	*	enh37826	intergenic	66.0211	SPARCL1	238.375	TRUE	887	16.5263	1091.09	0.0208804	enh37826-SPARCL1
chr4	88140000	88145000	5001	*	chr4	88390000	88395000	5001	*	enh37828	promoter	115.213	SPARCL1	238.375	TRUE	887	13.2673	1528.56	0.0292524	enh37828-SPARCL1
chr4	88295000	88300000	5001	*	chr4	88390000	88395000	5001	*	enh37834	genic	64.5993	SPARCL1	238.375	TRUE	887	28.7542	1857.5	0.0355474	enh37834-SPARCL1
chr4	88310000	88315000	5001	*	chr4	88390000	88395000	5001	*	enh37835	genic	74.2215	SPARCL1	238.375	TRUE	887	16.7516	1243.33	0.0237938	enh37835-SPARCL1
chr4	88310000	88315000	5001	*	chr4	88390000	88395000	5001	*	enh37836	genic	82.8739	SPARCL1	238.375	TRUE	887	16.7516	1388.27	0.0265676	enh37836-SPARCL1
chr4	88310000	88315000	5001	*	chr4	88390000	88395000	5001	*	enh37837	promoter	100.795	SPARCL1	238.375	TRUE	887	16.7516	1688.48	0.0323129	enh37837-SPARCL1
chr4	88325000	88330000	5001	*	chr4	88390000	88395000	5001	*	enh37838	intergenic	72.9204	SPARCL1	238.375	TRUE	887	17.7429	1293.82	0.0247602	enh37838-SPARCL1
chr4	88340000	88345000	5001	*	chr4	88390000	88395000	5001	*	enh37839	promoter	103.537	SPARCL1	238.375	TRUE	887	20.2249	2094.02	0.0400739	enh37839-SPARCL1
chr4	88430000	88435000	5001	*	chr4	88390000	88395000	5001	*	enh37840	genic	58.0498	SPARCL1	238.375	TRUE	887	24.2404	1407.15	0.026929	enh37840-SPARCL1
chr4	88465000	88470000	5001	*	chr4	88525000	88530000	5001	*	enh37841	intergenic	60.2099	DSPP	34.375	TRUE	888	22.9408	1381.27	0.0216635	enh37841-DSPP
chr4	88475000	88480000	5001	*	chr4	88525000	88530000	5001	*	enh37842	intergenic	73.6077	DSPP	34.375	TRUE	888	28.7516	2116.34	0.0331922	enh37842-DSPP
chr4	88495000	88500000	5001	*	chr4	88525000	88530000	5001	*	enh37844	intergenic	62.3708	DSPP	34.375	TRUE	888	26.7677	1669.52	0.0261844	enh37844-DSPP
chr4	88510000	88515000	5001	*	chr4	88525000	88530000	5001	*	enh37845	intergenic	76.6281	DSPP	34.375	TRUE	888	60.8481	4662.68	0.0731283	enh37845-DSPP
chr4	88520000	88525000	5001	*	chr4	88525000	88530000	5001	*	enh37846	intergenic	58.5387	DSPP	34.375	TRUE	888	161.49	9453.44	0.148265	enh37846-DSPP
chr4	88545000	88550000	5001	*	chr4	88525000	88530000	5001	*	enh37847	intergenic	71.6482	DSPP	34.375	TRUE	888	65.1229	4665.93	0.0731794	enh37847-DSPP
chr4	88465000	88470000	5001	*	chr4	88570000	88575000	5001	*	enh37841	intergenic	60.2099	DMP1	168.375	TRUE	889	25.1775	1515.93	0.0244739	enh37841-DMP1
chr4	88475000	88480000	5001	*	chr4	88570000	88575000	5001	*	enh37842	intergenic	73.6077	DMP1	168.375	TRUE	889	21.7508	1601.03	0.0258477	enh37842-DMP1
chr4	88480000	88485000	5001	*	chr4	88570000	88575000	5001	*	enh37843	intergenic	56.8677	DMP1	168.375	TRUE	889	26.8203	1525.21	0.0246236	enh37843-DMP1
chr4	88495000	88500000	5001	*	chr4	88570000	88575000	5001	*	enh37844	intergenic	62.3708	DMP1	168.375	TRUE	889	23.881	1489.47	0.0240467	enh37844-DMP1
chr4	88510000	88515000	5001	*	chr4	88570000	88575000	5001	*	enh37845	intergenic	76.6281	DMP1	168.375	TRUE	889	18.0954	1386.61	0.0223861	enh37845-DMP1
chr4	88520000	88525000	5001	*	chr4	88570000	88575000	5001	*	enh37846	intergenic	58.5387	DMP1	168.375	TRUE	889	30.307	1774.13	0.0286424	enh37846-DMP1
chr4	88545000	88550000	5001	*	chr4	88570000	88575000	5001	*	enh37847	intergenic	71.6482	DMP1	168.375	TRUE	889	58.5302	4193.58	0.0677031	enh37847-DMP1
chr4	88580000	88585000	5001	*	chr4	88570000	88575000	5001	*	enh37848	genic	77.2746	DMP1	168.375	TRUE	889	74.3311	5743.91	0.0927322	enh37848-DMP1
chr4	88765000	88770000	5001	*	chr4	88570000	88575000	5001	*	enh37858	genic	97.7886	DMP1	168.375	TRUE	889	22.2721	2177.96	0.035162	enh37858-DMP1
chr4	88770000	88775000	5001	*	chr4	88570000	88575000	5001	*	enh37859	intergenic	78.0437	DMP1	168.375	TRUE	889	16.7382	1306.31	0.0210897	enh37859-DMP1
chr4	88770000	88775000	5001	*	chr4	88570000	88575000	5001	*	enh37860	intergenic	102.281	DMP1	168.375	TRUE	889	16.7382	1712	0.0276393	enh37860-DMP1
chr4	8440000	8445000	5001	*	chr4	8865000	8870000	5001	*	enh35109	promoter	109.557	HMX1	16.5	TRUE	890	8.58812	940.886	0.0210032	enh35109-HMX1
chr4	8820000	8825000	5001	*	chr4	8865000	8870000	5001	*	enh35121	intergenic	62.1621	HMX1	16.5	TRUE	890	26.5353	1649.49	0.0368212	enh35121-HMX1
chr4	8845000	8850000	5001	*	chr4	8865000	8870000	5001	*	enh35122	intergenic	59.7522	HMX1	16.5	TRUE	890	52.2172	3120.09	0.069649	enh35122-HMX1
chr4	8855000	8860000	5001	*	chr4	8865000	8870000	5001	*	enh35123	intergenic	59.137	HMX1	16.5	TRUE	890	109.01	6446.5	0.143904	enh35123-HMX1
chr4	8855000	8860000	5001	*	chr4	8865000	8870000	5001	*	enh35124	intergenic	67.9669	HMX1	16.5	TRUE	890	109.01	7409.05	0.16539	enh35124-HMX1
chr4	8915000	8920000	5001	*	chr4	8865000	8870000	5001	*	enh35125	intergenic	64.4966	HMX1	16.5	TRUE	890	23.7949	1534.69	0.0342585	enh35125-HMX1
chr4	88650000	88655000	5001	*	chr4	88720000	88725000	5001	*	enh37852	intergenic	87.7673	IBSP	121	TRUE	891	22.5123	1975.84	0.0267895	enh37852-IBSP
chr4	88655000	88660000	5001	*	chr4	88720000	88725000	5001	*	enh37853	intergenic	64.4314	IBSP	121	TRUE	891	27.7439	1787.58	0.024237	enh37853-IBSP
chr4	88725000	88730000	5001	*	chr4	88720000	88725000	5001	*	enh37854	genic	61.5717	IBSP	121	TRUE	891	178.433	10986.4	0.14896	enh37854-IBSP
chr4	88725000	88730000	5001	*	chr4	88720000	88725000	5001	*	enh37855	genic	63.6112	IBSP	121	TRUE	891	178.433	11350.3	0.153894	enh37855-IBSP
chr4	88740000	88745000	5001	*	chr4	88720000	88725000	5001	*	enh37856	intergenic	65.5697	IBSP	121	TRUE	891	52.3419	3432.04	0.0465334	enh37856-IBSP
chr4	88755000	88760000	5001	*	chr4	88720000	88725000	5001	*	enh37857	genic	67.2498	IBSP	121	TRUE	891	30.8395	2073.95	0.0281197	enh37857-IBSP
chr4	88765000	88770000	5001	*	chr4	88720000	88725000	5001	*	enh37858	genic	97.7886	IBSP	121	TRUE	891	17.1494	1677.01	0.0227378	enh37858-IBSP
chr4	88580000	88585000	5001	*	chr4	88750000	88755000	5001	*	enh37848	genic	77.2746	MEPE	438.75	TRUE	892	30.3417	2344.64	0.0296184	enh37848-MEPE
chr4	88625000	88630000	5001	*	chr4	88750000	88755000	5001	*	enh37850	intergenic	71.6553	MEPE	438.75	TRUE	892	22.5792	1617.92	0.0204382	enh37850-MEPE
chr4	88650000	88655000	5001	*	chr4	88750000	88755000	5001	*	enh37852	intergenic	87.7673	MEPE	438.75	TRUE	892	27.3883	2403.8	0.0303656	enh37852-MEPE
chr4	88655000	88660000	5001	*	chr4	88750000	88755000	5001	*	enh37853	intergenic	64.4314	MEPE	438.75	TRUE	892	29.6902	1912.98	0.0241654	enh37853-MEPE
chr4	88725000	88730000	5001	*	chr4	88750000	88755000	5001	*	enh37854	genic	61.5717	MEPE	438.75	TRUE	892	56.7394	3493.54	0.0441317	enh37854-MEPE
chr4	88725000	88730000	5001	*	chr4	88750000	88755000	5001	*	enh37855	genic	63.6112	MEPE	438.75	TRUE	892	56.7394	3609.26	0.0455935	enh37855-MEPE
chr4	88740000	88745000	5001	*	chr4	88750000	88755000	5001	*	enh37856	intergenic	65.5697	MEPE	438.75	TRUE	892	84.1902	5520.33	0.0697347	enh37856-MEPE
chr4	88755000	88760000	5001	*	chr4	88750000	88755000	5001	*	enh37857	genic	67.2498	MEPE	438.75	TRUE	892	145.213	9765.51	0.123361	enh37857-MEPE
chr4	88765000	88770000	5001	*	chr4	88750000	88755000	5001	*	enh37858	genic	97.7886	MEPE	438.75	TRUE	892	30.9951	3030.97	0.0382883	enh37858-MEPE
chr4	88770000	88775000	5001	*	chr4	88750000	88755000	5001	*	enh37859	intergenic	78.0437	MEPE	438.75	TRUE	892	22.2908	1739.65	0.0219759	enh37859-MEPE
chr4	88770000	88775000	5001	*	chr4	88750000	88755000	5001	*	enh37860	intergenic	102.281	MEPE	438.75	TRUE	892	22.2908	2279.92	0.0288007	enh37860-MEPE
chr4	88765000	88770000	5001	*	chr4	88895000	88900000	5001	*	enh37858	genic	97.7886	SPP1	225.625	TRUE	893	27.2325	2663.02	0.021655	enh37858-SPP1
chr4	88770000	88775000	5001	*	chr4	88895000	88900000	5001	*	enh37859	intergenic	78.0437	SPP1	225.625	TRUE	893	42.5269	3318.96	0.0269889	enh37859-SPP1
chr4	88770000	88775000	5001	*	chr4	88895000	88900000	5001	*	enh37860	intergenic	102.281	SPP1	225.625	TRUE	893	42.5269	4349.68	0.0353706	enh37860-SPP1
chr4	88880000	88885000	5001	*	chr4	88895000	88900000	5001	*	enh37870	intergenic	63.0939	SPP1	225.625	TRUE	893	50.8546	3208.62	0.0260917	enh37870-SPP1
chr4	88890000	88895000	5001	*	chr4	88895000	88900000	5001	*	enh37871	intergenic	64.8447	SPP1	225.625	TRUE	893	75.9723	4926.4	0.0400603	enh37871-SPP1
chr4	88895000	88900000	5001	*	chr4	88895000	88900000	5001	*	enh37872	promoter	67.496	SPP1	225.625	TRUE	893	393.707	26573.6	0.21609	enh37872-SPP1
chr4	88900000	88905000	5001	*	chr4	88895000	88900000	5001	*	enh37873	genic	72.1603	SPP1	225.625	TRUE	893	164.386	11862.1	0.09646	enh37873-SPP1
chr4	88905000	88910000	5001	*	chr4	88895000	88900000	5001	*	enh37874	intergenic	71.155	SPP1	225.625	TRUE	893	69.3626	4935.5	0.0401342	enh37874-SPP1
chr4	88900000	88905000	5001	*	chr4	88925000	88930000	5001	*	enh37873	genic	72.1603	PKD2	1491.5	TRUE	894	38.949	2810.57	0.0213985	enh37873-PKD2
chr4	88905000	88910000	5001	*	chr4	88925000	88930000	5001	*	enh37874	intergenic	71.155	PKD2	1491.5	TRUE	894	49.0901	3493.01	0.0265943	enh37874-PKD2
chr4	88925000	88930000	5001	*	chr4	88925000	88930000	5001	*	enh37875	promoter	99.274	PKD2	1491.5	TRUE	894	473.878	47043.8	0.358171	enh37875-PKD2
chr4	88930000	88935000	5001	*	chr4	88925000	88930000	5001	*	enh37876	genic	63.4423	PKD2	1491.5	TRUE	894	105.025	6663.03	0.0507294	enh37876-PKD2
chr4	88935000	88940000	5001	*	chr4	88925000	88930000	5001	*	enh37877	genic	59.0114	PKD2	1491.5	TRUE	894	59.0045	3481.94	0.02651	enh37877-PKD2
chr4	88940000	88945000	5001	*	chr4	88925000	88930000	5001	*	enh37878	genic	70.8295	PKD2	1491.5	TRUE	894	54.8568	3885.48	0.0295824	enh37878-PKD2
chr4	88965000	88970000	5001	*	chr4	89010000	89015000	5001	*	enh37882	genic	70.274	ABCG2	590.75	TRUE	895	24.4586	1718.8	0.0203784	enh37882-ABCG2
chr4	88975000	88980000	5001	*	chr4	89010000	89015000	5001	*	enh37883	genic	61.9187	ABCG2	590.75	TRUE	895	32.5764	2017.09	0.023915	enh37883-ABCG2
chr4	89010000	89015000	5001	*	chr4	89010000	89015000	5001	*	enh37884	genic	58.5074	ABCG2	590.75	TRUE	895	492.547	28817.6	0.341667	enh37884-ABCG2
chr4	89020000	89025000	5001	*	chr4	89010000	89015000	5001	*	enh37885	genic	83.4074	ABCG2	590.75	TRUE	895	80.7738	6737.13	0.0798766	enh37885-ABCG2
chr4	89050000	89055000	5001	*	chr4	89010000	89015000	5001	*	enh37886	genic	62.3166	ABCG2	590.75	TRUE	895	31.0871	1937.24	0.0229683	enh37886-ABCG2
chr4	89095000	89100000	5001	*	chr4	89010000	89015000	5001	*	enh37888	intergenic	103.854	ABCG2	590.75	TRUE	895	18.6018	1931.87	0.0229046	enh37888-ABCG2
chr4	89140000	89145000	5001	*	chr4	89175000	89180000	5001	*	enh37890	intergenic	59.9558	PPM1K	2240.12	TRUE	896	34.0395	2040.86	0.0295088	enh37890-PPM1K
chr4	89140000	89145000	5001	*	chr4	89175000	89180000	5001	*	enh37891	intergenic	64.9694	PPM1K	2240.12	TRUE	896	34.0395	2211.52	0.0319763	enh37891-PPM1K
chr4	89160000	89165000	5001	*	chr4	89175000	89180000	5001	*	enh37892	intergenic	66.6275	PPM1K	2240.12	TRUE	896	68.6698	4575.3	0.0661541	enh37892-PPM1K
chr4	89170000	89175000	5001	*	chr4	89175000	89180000	5001	*	enh37893	intergenic	60.5902	PPM1K	2240.12	TRUE	896	129.021	7817.38	0.113031	enh37893-PPM1K
chr4	89195000	89200000	5001	*	chr4	89175000	89180000	5001	*	enh37894	genic	74.699	PPM1K	2240.12	TRUE	896	41.0681	3067.74	0.0443564	enh37894-PPM1K
chr4	89195000	89200000	5001	*	chr4	89175000	89180000	5001	*	enh37895	genic	63.2057	PPM1K	2240.12	TRUE	896	41.0681	2595.74	0.0375317	enh37895-PPM1K
chr4	89205000	89210000	5001	*	chr4	89175000	89180000	5001	*	enh37896	promoter	129.774	PPM1K	2240.12	TRUE	896	24.2112	3142	0.0454301	enh37896-PPM1K
chr4	89225000	89230000	5001	*	chr4	89175000	89180000	5001	*	enh37897	genic	66.2198	PPM1K	2240.12	TRUE	896	21.1205	1398.6	0.0202223	enh37897-PPM1K
chr4	89300000	89305000	5001	*	chr4	89175000	89180000	5001	*	enh37900	promoter	120.282	PPM1K	2240.12	TRUE	896	12.6589	1522.64	0.0220159	enh37900-PPM1K
chr4	89330000	89335000	5001	*	chr4	89175000	89180000	5001	*	enh37903	genic	72.2886	PPM1K	2240.12	TRUE	896	19.8088	1431.95	0.0207046	enh37903-PPM1K
chr4	89195000	89200000	5001	*	chr4	89205000	89210000	5001	*	enh37894	genic	74.699	LOC105369192	1830.75	TRUE	897	77.0619	5756.44	0.0497965	enh37894-LOC105369192
chr4	89195000	89200000	5001	*	chr4	89205000	89210000	5001	*	enh37895	genic	63.2057	LOC105369192	1830.75	TRUE	897	77.0619	4870.75	0.0421348	enh37895-LOC105369192
chr4	89205000	89210000	5001	*	chr4	89205000	89210000	5001	*	enh37896	promoter	129.774	LOC105369192	1830.75	TRUE	897	371.906	48263.9	0.417511	enh37896-LOC105369192
chr4	89225000	89230000	5001	*	chr4	89205000	89210000	5001	*	enh37897	genic	66.2198	LOC105369192	1830.75	TRUE	897	56.724	3756.25	0.0324937	enh37897-LOC105369192
chr4	89240000	89245000	5001	*	chr4	89205000	89210000	5001	*	enh37898	genic	94.2194	LOC105369192	1830.75	TRUE	897	42.6495	4018.41	0.0347616	enh37898-LOC105369192
chr4	89300000	89305000	5001	*	chr4	89205000	89210000	5001	*	enh37900	promoter	120.282	LOC105369192	1830.75	TRUE	897	19.4822	2343.37	0.0202714	enh37900-LOC105369192
chr4	89195000	89200000	5001	*	chr4	89295000	89300000	5001	*	enh37894	genic	74.699	HERC6	4006.12	TRUE	898	24.7798	1851.02	0.0224184	enh37894-HERC6
chr4	89205000	89210000	5001	*	chr4	89295000	89300000	5001	*	enh37896	promoter	129.774	HERC6	4006.12	TRUE	898	25.1985	3270.13	0.0396057	enh37896-HERC6
chr4	89240000	89245000	5001	*	chr4	89295000	89300000	5001	*	enh37898	genic	94.2194	HERC6	4006.12	TRUE	898	26.8234	2527.29	0.0306089	enh37898-HERC6
chr4	89290000	89295000	5001	*	chr4	89295000	89300000	5001	*	enh37899	intergenic	58.8329	HERC6	4006.12	TRUE	898	174.203	10248.9	0.124128	enh37899-HERC6
chr4	89300000	89305000	5001	*	chr4	89295000	89300000	5001	*	enh37900	promoter	120.282	HERC6	4006.12	TRUE	898	84.0198	10106.1	0.122399	enh37900-HERC6
chr4	89300000	89305000	5001	*	chr4	89295000	89300000	5001	*	enh37901	genic	93.7662	HERC6	4006.12	TRUE	898	84.0198	7878.22	0.0954159	enh37901-HERC6
chr4	89320000	89325000	5001	*	chr4	89295000	89300000	5001	*	enh37902	genic	59.7355	HERC6	4006.12	TRUE	898	37.9244	2265.44	0.0274375	enh37902-HERC6
chr4	89330000	89335000	5001	*	chr4	89295000	89300000	5001	*	enh37903	genic	72.2886	HERC6	4006.12	TRUE	898	41.086	2970.05	0.0359713	enh37903-HERC6
chr4	89375000	89380000	5001	*	chr4	89295000	89300000	5001	*	enh37906	promoter	104.841	HERC6	4006.12	TRUE	898	16.3703	1716.27	0.0207864	enh37906-HERC6
chr4	89360000	89365000	5001	*	chr4	89375000	89380000	5001	*	enh37904	genic	65.9523	HERC5	1006.62	TRUE	899	70.3944	4642.67	0.0325232	enh37904-HERC5
chr4	89365000	89370000	5001	*	chr4	89375000	89380000	5001	*	enh37905	intergenic	72.1183	HERC5	1006.62	TRUE	899	93.355	6732.6	0.0471638	enh37905-HERC5
chr4	89375000	89380000	5001	*	chr4	89375000	89380000	5001	*	enh37906	promoter	104.841	HERC5	1006.62	TRUE	899	733.259	76875.6	0.538535	enh37906-HERC5
chr4	89435000	89440000	5001	*	chr4	89440000	89445000	5001	*	enh37908	intergenic	66.5681	PIGY	1115.25	TRUE	900	122.258	8138.48	0.0630585	enh37908-PIGY
chr4	89440000	89445000	5001	*	chr4	89440000	89445000	5001	*	enh37909	promoter	106.344	PIGY	1115.25	TRUE	900	565.109	60096	0.465635	enh37909-PIGY
chr4	89435000	89440000	5001	*	chr4	89440000	89445000	5001	*	enh37908	intergenic	66.5681	PYURF	1115.25	TRUE	901	122.258	8138.48	0.0630585	enh37908-PYURF
chr4	89440000	89445000	5001	*	chr4	89440000	89445000	5001	*	enh37909	promoter	106.344	PYURF	1115.25	TRUE	901	565.109	60096	0.465635	enh37909-PYURF
chr4	89435000	89440000	5001	*	chr4	89440000	89445000	5001	*	enh37908	intergenic	66.5681	LOC101929134	666.625	TRUE	902	122.258	8138.48	0.0630585	enh37908-LOC101929134
chr4	89440000	89445000	5001	*	chr4	89440000	89445000	5001	*	enh37909	promoter	106.344	LOC101929134	666.625	TRUE	902	565.109	60096	0.465635	enh37909-LOC101929134
chr4	89490000	89495000	5001	*	chr4	89510000	89515000	5001	*	enh37911	intergenic	60.6133	HERC3	2352.5	TRUE	903	52.0408	3154.36	0.0297508	enh37911-HERC3
chr4	89500000	89505000	5001	*	chr4	89510000	89515000	5001	*	enh37912	intergenic	59.5831	HERC3	2352.5	TRUE	903	79.3354	4727.04	0.0445837	enh37912-HERC3
chr4	89510000	89515000	5001	*	chr4	89510000	89515000	5001	*	enh37913	promoter	119.351	HERC3	2352.5	TRUE	903	444.159	53010.9	0.499979	enh37913-HERC3
chr4	89530000	89535000	5001	*	chr4	89510000	89515000	5001	*	enh37914	genic	73.9764	HERC3	2352.5	TRUE	903	36.2547	2681.99	0.0252955	enh37914-HERC3
chr4	89610000	89615000	5001	*	chr4	89615000	89620000	5001	*	enh37918	genic	63.4185	NAP1L5	161.875	TRUE	904	127.988	8116.81	0.102369	enh37918-NAP1L5
chr4	89615000	89620000	5001	*	chr4	89615000	89620000	5001	*	enh37919	promoter	76.4476	NAP1L5	161.875	TRUE	904	393.648	30093.5	0.37954	enh37919-NAP1L5
chr4	89640000	89645000	5001	*	chr4	89615000	89620000	5001	*	enh37920	genic	59.2689	NAP1L5	161.875	TRUE	904	32.5287	1927.94	0.0243153	enh37920-NAP1L5
chr4	89440000	89445000	5001	*	chr4	89630000	89635000	5001	*	enh37909	promoter	106.344	FAM13A-AS1	181	TRUE	905	9.92982	1055.98	0.0207081	enh37909-FAM13A-AS1
chr4	89510000	89515000	5001	*	chr4	89630000	89635000	5001	*	enh37913	promoter	119.351	FAM13A-AS1	181	TRUE	905	9.5022	1134.1	0.0222401	enh37913-FAM13A-AS1
chr4	89590000	89595000	5001	*	chr4	89630000	89635000	5001	*	enh37917	genic	58.5166	FAM13A-AS1	181	TRUE	905	28.1335	1646.28	0.0322841	enh37917-FAM13A-AS1
chr4	89610000	89615000	5001	*	chr4	89630000	89635000	5001	*	enh37918	genic	63.4185	FAM13A-AS1	181	TRUE	905	45.0279	2855.6	0.0559993	enh37918-FAM13A-AS1
chr4	89615000	89620000	5001	*	chr4	89630000	89635000	5001	*	enh37919	promoter	76.4476	FAM13A-AS1	181	TRUE	905	47.7063	3647.03	0.0715195	enh37919-FAM13A-AS1
chr4	89640000	89645000	5001	*	chr4	89630000	89635000	5001	*	enh37920	genic	59.2689	FAM13A-AS1	181	TRUE	905	83.8605	4970.32	0.0974696	enh37920-FAM13A-AS1
chr4	89660000	89665000	5001	*	chr4	89630000	89635000	5001	*	enh37921	genic	62.2316	FAM13A-AS1	181	TRUE	905	30.096	1872.92	0.0367286	enh37921-FAM13A-AS1
chr4	89710000	89715000	5001	*	chr4	89630000	89635000	5001	*	enh37922	genic	83.8945	FAM13A-AS1	181	TRUE	905	25.6755	2154.03	0.0422413	enh37922-FAM13A-AS1
chr4	89720000	89725000	5001	*	chr4	89630000	89635000	5001	*	enh37923	genic	82.9242	FAM13A-AS1	181	TRUE	905	12.4684	1033.93	0.0202757	enh37923-FAM13A-AS1
chr4	89740000	89745000	5001	*	chr4	89630000	89635000	5001	*	enh37924	promoter	92.4795	FAM13A-AS1	181	TRUE	905	13.0293	1204.94	0.0236293	enh37924-FAM13A-AS1
chr4	89510000	89515000	5001	*	chr4	89645000	89650000	5001	*	enh37913	promoter	119.351	FAM13A	1047.25	TRUE	906	15.8924	1896.77	0.035557	enh37913-FAM13A
chr4	89610000	89615000	5001	*	chr4	89645000	89650000	5001	*	enh37918	genic	63.4185	FAM13A	1047.25	TRUE	906	29.6297	1879.07	0.0352252	enh37918-FAM13A
chr4	89615000	89620000	5001	*	chr4	89645000	89650000	5001	*	enh37919	promoter	76.4476	FAM13A	1047.25	TRUE	906	32.4273	2478.99	0.0464714	enh37919-FAM13A
chr4	89640000	89645000	5001	*	chr4	89645000	89650000	5001	*	enh37920	genic	59.2689	FAM13A	1047.25	TRUE	906	161.257	9557.51	0.179166	enh37920-FAM13A
chr4	89660000	89665000	5001	*	chr4	89645000	89650000	5001	*	enh37921	genic	62.2316	FAM13A	1047.25	TRUE	906	58.5213	3641.87	0.0682709	enh37921-FAM13A
chr4	89710000	89715000	5001	*	chr4	89645000	89650000	5001	*	enh37922	genic	83.8945	FAM13A	1047.25	TRUE	906	21.892	1836.62	0.0344295	enh37922-FAM13A
chr4	89740000	89745000	5001	*	chr4	89645000	89650000	5001	*	enh37924	promoter	92.4795	FAM13A	1047.25	TRUE	906	12.8185	1185.44	0.0222224	enh37924-FAM13A
chr4	89740000	89745000	5001	*	chr4	90030000	90035000	5001	*	enh37924	promoter	92.4795	TIGD2	45.5	TRUE	907	20.9378	1936.32	0.022744	enh37924-TIGD2
chr4	90020000	90025000	5001	*	chr4	90030000	90035000	5001	*	enh37935	intergenic	85.6536	TIGD2	45.5	TRUE	907	67.9348	5818.86	0.0683482	enh37935-TIGD2
chr4	90030000	90035000	5001	*	chr4	90030000	90035000	5001	*	enh37936	promoter	108.688	TIGD2	45.5	TRUE	907	376.718	40945	0.480939	enh37936-TIGD2
chr4	90145000	90150000	5001	*	chr4	90165000	90170000	5001	*	enh37938	intergenic	68.653	GPRIN3	1083.88	TRUE	908	29.8115	2046.65	0.0354949	enh37938-GPRIN3
chr4	90170000	90175000	5001	*	chr4	90165000	90170000	5001	*	enh37939	genic	69.9868	GPRIN3	1083.88	TRUE	908	177.361	12412.9	0.215277	enh37939-GPRIN3
chr4	90190000	90195000	5001	*	chr4	90165000	90170000	5001	*	enh37941	genic	66.3554	GPRIN3	1083.88	TRUE	908	17.8611	1185.18	0.0205546	enh37941-GPRIN3
chr4	90190000	90195000	5001	*	chr4	90165000	90170000	5001	*	enh37942	genic	66.1182	GPRIN3	1083.88	TRUE	908	17.8611	1180.95	0.0204811	enh37942-GPRIN3
chr4	90200000	90205000	5001	*	chr4	90165000	90170000	5001	*	enh37943	genic	66.1157	GPRIN3	1083.88	TRUE	908	24.1217	1594.82	0.0276589	enh37943-GPRIN3
chr4	90205000	90210000	5001	*	chr4	90165000	90170000	5001	*	enh37944	genic	73.5052	GPRIN3	1083.88	TRUE	908	18.0133	1324.07	0.0229633	enh37944-GPRIN3
chr4	90215000	90220000	5001	*	chr4	90165000	90170000	5001	*	enh37946	genic	76.325	GPRIN3	1083.88	TRUE	908	27.474	2096.95	0.0363673	enh37946-GPRIN3
chr4	90225000	90230000	5001	*	chr4	90165000	90170000	5001	*	enh37948	genic	67.0444	GPRIN3	1083.88	TRUE	908	17.7852	1192.39	0.0206796	enh37948-GPRIN3
chr4	90225000	90230000	5001	*	chr4	90165000	90170000	5001	*	enh37949	promoter	83.8151	GPRIN3	1083.88	TRUE	908	17.7852	1490.66	0.0258525	enh37949-GPRIN3
chr4	90235000	90240000	5001	*	chr4	90165000	90170000	5001	*	enh37950	intergenic	82.9577	GPRIN3	1083.88	TRUE	908	18.6848	1550.05	0.0268824	enh37950-GPRIN3
chr4	90245000	90250000	5001	*	chr4	90165000	90170000	5001	*	enh37951	intergenic	102.51	GPRIN3	1083.88	TRUE	908	15.42	1580.7	0.027414	enh37951-GPRIN3
chr4	90250000	90255000	5001	*	chr4	90165000	90170000	5001	*	enh37952	intergenic	104.419	GPRIN3	1083.88	TRUE	908	33.9669	3546.79	0.0615118	enh37952-GPRIN3
chr4	90255000	90260000	5001	*	chr4	90165000	90170000	5001	*	enh37953	intergenic	74.8445	GPRIN3	1083.88	TRUE	908	19.0061	1422.5	0.0246704	enh37953-GPRIN3
chr4	90290000	90295000	5001	*	chr4	90165000	90170000	5001	*	enh37955	intergenic	72.9281	GPRIN3	1083.88	TRUE	908	21.8641	1594.51	0.0276535	enh37955-GPRIN3
chr4	90340000	90345000	5001	*	chr4	90165000	90170000	5001	*	enh37956	intergenic	60.9846	GPRIN3	1083.88	TRUE	908	19.3384	1179.34	0.0204532	enh37956-GPRIN3
chr4	90355000	90360000	5001	*	chr4	90165000	90170000	5001	*	enh37957	intergenic	59.4944	GPRIN3	1083.88	TRUE	908	28.1864	1676.93	0.029083	enh37957-GPRIN3
chr4	90355000	90360000	5001	*	chr4	90165000	90170000	5001	*	enh37958	intergenic	78.7873	GPRIN3	1083.88	TRUE	908	28.1864	2220.73	0.038514	enh37958-GPRIN3
chr4	90030000	90035000	5001	*	chr4	90645000	90650000	5001	*	enh37936	promoter	108.688	SNCA	342.75	TRUE	909	2.02403	219.989	0.0207731	enh37936-SNCA
chr4	90145000	90150000	5001	*	chr4	90645000	90650000	5001	*	enh37938	intergenic	68.653	SNCA	342.75	TRUE	909	6.60937	453.753	0.0428468	enh37938-SNCA
chr4	90250000	90255000	5001	*	chr4	90645000	90650000	5001	*	enh37952	intergenic	104.419	SNCA	342.75	TRUE	909	3.65121	381.257	0.0360012	enh37952-SNCA
chr4	90355000	90360000	5001	*	chr4	90645000	90650000	5001	*	enh37958	intergenic	78.7873	SNCA	342.75	TRUE	909	2.88419	227.237	0.0214575	enh37958-SNCA
chr4	90400000	90405000	5001	*	chr4	90645000	90650000	5001	*	enh37960	intergenic	55.889	SNCA	342.75	TRUE	909	4.93565	275.849	0.0260478	enh37960-SNCA
chr4	90410000	90415000	5001	*	chr4	90645000	90650000	5001	*	enh37961	intergenic	64.8699	SNCA	342.75	TRUE	909	8.64766	560.973	0.0529714	enh37961-SNCA
chr4	90460000	90465000	5001	*	chr4	90645000	90650000	5001	*	enh37962	intergenic	59.6807	SNCA	342.75	TRUE	909	9.12208	544.412	0.0514076	enh37962-SNCA
chr4	90750000	90755000	5001	*	chr4	90645000	90650000	5001	*	enh37963	genic	66.8777	SNCA	342.75	TRUE	909	13.6003	909.558	0.0858875	enh37963-SNCA
chr4	90755000	90760000	5001	*	chr4	90645000	90650000	5001	*	enh37964	promoter	67.8326	SNCA	342.75	TRUE	909	11.4293	775.276	0.0732076	enh37964-SNCA
chr4	90820000	90825000	5001	*	chr4	90645000	90650000	5001	*	enh37965	genic	61.9487	SNCA	342.75	TRUE	909	4.96516	307.585	0.0290445	enh37965-SNCA
chr4	90990000	90995000	5001	*	chr4	90645000	90650000	5001	*	enh37966	intergenic	59.1403	SNCA	342.75	TRUE	909	4.79936	283.836	0.026802	enh37966-SNCA
chr4	90750000	90755000	5001	*	chr4	90755000	90760000	5001	*	enh37963	genic	66.8777	SNCA-AS1	58.25	TRUE	910	127.292	8513.02	0.175717	enh37963-SNCA-AS1
chr4	90755000	90760000	5001	*	chr4	90755000	90760000	5001	*	enh37964	promoter	67.8326	SNCA-AS1	58.25	TRUE	910	344.418	23362.8	0.48223	enh37964-SNCA-AS1
chr4	90140000	90145000	5001	*	chr4	90815000	90820000	5001	*	enh37937	intergenic	56.6242	MMRN1	152.5	TRUE	911	15.6951	888.724	0.0293499	enh37937-MMRN1
chr4	90145000	90150000	5001	*	chr4	90815000	90820000	5001	*	enh37938	intergenic	68.653	MMRN1	152.5	TRUE	911	8.84996	607.576	0.0200651	enh37938-MMRN1
chr4	90355000	90360000	5001	*	chr4	90815000	90820000	5001	*	enh37957	intergenic	59.4944	MMRN1	152.5	TRUE	911	18.3442	1091.38	0.0360425	enh37957-MMRN1
chr4	90355000	90360000	5001	*	chr4	90815000	90820000	5001	*	enh37958	intergenic	78.7873	MMRN1	152.5	TRUE	911	18.3442	1445.29	0.0477304	enh37958-MMRN1
chr4	90390000	90395000	5001	*	chr4	90815000	90820000	5001	*	enh37959	intergenic	87.3274	MMRN1	152.5	TRUE	911	10.558	922.003	0.030449	enh37959-MMRN1
chr4	90400000	90405000	5001	*	chr4	90815000	90820000	5001	*	enh37960	intergenic	55.889	MMRN1	152.5	TRUE	911	10.9046	609.448	0.0201269	enh37960-MMRN1
chr4	90410000	90415000	5001	*	chr4	90815000	90820000	5001	*	enh37961	intergenic	64.8699	MMRN1	152.5	TRUE	911	11.5792	751.144	0.0248064	enh37961-MMRN1
chr4	90750000	90755000	5001	*	chr4	90815000	90820000	5001	*	enh37963	genic	66.8777	MMRN1	152.5	TRUE	911	13.6582	913.426	0.0301657	enh37963-MMRN1
chr4	90755000	90760000	5001	*	chr4	90815000	90820000	5001	*	enh37964	promoter	67.8326	MMRN1	152.5	TRUE	911	12.5213	849.352	0.0280497	enh37964-MMRN1
chr4	90820000	90825000	5001	*	chr4	90815000	90820000	5001	*	enh37965	genic	61.9487	MMRN1	152.5	TRUE	911	138.369	8571.77	0.283081	enh37965-MMRN1
chr4	89440000	89445000	5001	*	chr4	91155000	91160000	5001	*	enh37909	promoter	106.344	CCSER1	1257	TRUE	912	1.44537	153.707	0.0200037	enh37909-CCSER1
chr4	90390000	90395000	5001	*	chr4	91155000	91160000	5001	*	enh37959	intergenic	87.3274	CCSER1	1257	TRUE	912	2.32214	202.787	0.026391	enh37959-CCSER1
chr4	90755000	90760000	5001	*	chr4	91155000	91160000	5001	*	enh37964	promoter	67.8326	CCSER1	1257	TRUE	912	5.16366	350.265	0.0455841	enh37964-CCSER1
chr4	90820000	90825000	5001	*	chr4	91155000	91160000	5001	*	enh37965	genic	61.9487	CCSER1	1257	TRUE	912	4.93509	305.723	0.0397873	enh37965-CCSER1
chr4	90990000	90995000	5001	*	chr4	91155000	91160000	5001	*	enh37966	intergenic	59.1403	CCSER1	1257	TRUE	912	8.34803	493.705	0.0642516	enh37966-CCSER1
chr4	91020000	91025000	5001	*	chr4	91155000	91160000	5001	*	enh37967	intergenic	59.6649	CCSER1	1257	TRUE	912	12.247	730.715	0.0950966	enh37967-CCSER1
chr4	91045000	91050000	5001	*	chr4	91155000	91160000	5001	*	enh37968	intergenic	58.5895	CCSER1	1257	TRUE	912	12.9894	761.04	0.0990431	enh37968-CCSER1
chr4	91235000	91240000	5001	*	chr4	91155000	91160000	5001	*	enh37969	genic	58.3574	CCSER1	1257	TRUE	912	7.88376	460.076	0.0598751	enh37969-CCSER1
chr4	905000	910000	5001	*	chr4	925000	930000	5001	*	enh34642	genic	89.0905	TMEM175	1759.62	TRUE	922	80.5604	7177.16	0.0349003	enh34642-TMEM175
chr4	910000	915000	5001	*	chr4	925000	930000	5001	*	enh34643	genic	69.0848	TMEM175	1759.62	TRUE	922	101.728	7027.87	0.0341744	enh34643-TMEM175
chr4	915000	920000	5001	*	chr4	925000	930000	5001	*	enh34644	genic	99.8251	TMEM175	1759.62	TRUE	922	166.104	16581.4	0.0806302	enh34644-TMEM175
chr4	925000	930000	5001	*	chr4	925000	930000	5001	*	enh34645	promoter	121.457	TMEM175	1759.62	TRUE	922	667.905	81121.7	0.39447	enh34645-TMEM175
chr4	930000	935000	5001	*	chr4	925000	930000	5001	*	enh34646	genic	81.7716	TMEM175	1759.62	TRUE	922	244.242	19972.1	0.0971182	enh34646-TMEM175
chr4	945000	950000	5001	*	chr4	925000	930000	5001	*	enh34647	genic	60.0051	TMEM175	1759.62	TRUE	922	83.647	5019.25	0.0244071	enh34647-TMEM175
chr4	960000	965000	5001	*	chr4	925000	930000	5001	*	enh34648	genic	67.2618	TMEM175	1759.62	TRUE	922	63.0534	4241.08	0.0206231	enh34648-TMEM175
chr4	970000	975000	5001	*	chr4	925000	930000	5001	*	enh34650	intergenic	94.3598	TMEM175	1759.62	TRUE	922	62.3287	5881.33	0.0285991	enh34650-TMEM175
chr4	980000	985000	5001	*	chr4	925000	930000	5001	*	enh34651	promoter	101.228	TMEM175	1759.62	TRUE	922	43.051	4357.96	0.0211915	enh34651-TMEM175
chr4	92110000	92115000	5001	*	chr4	93180000	93185000	5001	*	enh37971	intergenic	62.8518	LNCPRESS2	44.125	TRUE	925	7.00824	440.481	0.077281	enh37971-LNCPRESS2
chr4	92120000	92125000	5001	*	chr4	93180000	93185000	5001	*	enh37972	intergenic	64.853	LNCPRESS2	44.125	TRUE	925	3.63343	235.639	0.0413421	enh37972-LNCPRESS2
chr4	92325000	92330000	5001	*	chr4	93180000	93185000	5001	*	enh37974	intergenic	69.779	LNCPRESS2	44.125	TRUE	925	2.00731	140.068	0.0245746	enh37974-LNCPRESS2
chr4	92370000	92375000	5001	*	chr4	93180000	93185000	5001	*	enh37975	intergenic	60.5291	LNCPRESS2	44.125	TRUE	925	2.657	160.826	0.0282164	enh37975-LNCPRESS2
chr4	92810000	92815000	5001	*	chr4	93180000	93185000	5001	*	enh37977	intergenic	63.5075	LNCPRESS2	44.125	TRUE	925	3.42751	217.672	0.03819	enh37977-LNCPRESS2
chr4	92985000	92990000	5001	*	chr4	93180000	93185000	5001	*	enh37978	intergenic	58.1282	LNCPRESS2	44.125	TRUE	925	4.18934	243.519	0.0427246	enh37978-LNCPRESS2
chr4	93020000	93025000	5001	*	chr4	93180000	93185000	5001	*	enh37979	intergenic	67.7393	LNCPRESS2	44.125	TRUE	925	11.7345	794.887	0.139461	enh37979-LNCPRESS2
chr4	93220000	93225000	5001	*	chr4	93180000	93185000	5001	*	enh37981	promoter	58.4647	LNCPRESS2	44.125	TRUE	925	22.4183	1310.68	0.229955	enh37981-LNCPRESS2
chr4	95125000	95130000	5001	*	chr4	93180000	93185000	5001	*	enh37986	promoter	96.9788	LNCPRESS2	44.125	TRUE	925	1.39804	135.58	0.0237871	enh37986-LNCPRESS2
chr4	95680000	95685000	5001	*	chr4	93180000	93185000	5001	*	enh38000	genic	60.9087	LNCPRESS2	44.125	TRUE	925	2.76289	168.284	0.029525	enh38000-LNCPRESS2
chr4	96470000	96475000	5001	*	chr4	93180000	93185000	5001	*	enh38015	promoter	103.086	LNCPRESS2	44.125	TRUE	925	1.70929	176.204	0.0309144	enh38015-LNCPRESS2
chr4	96525000	96530000	5001	*	chr4	93180000	93185000	5001	*	enh38019	intergenic	73.8252	LNCPRESS2	44.125	TRUE	925	1.78821	132.015	0.0231616	enh38019-LNCPRESS2
chr4	92325000	92330000	5001	*	chr4	93225000	93230000	5001	*	enh37974	intergenic	69.779	GRID2	3118.25	TRUE	926	7.49683	523.121	0.0389237	enh37974-GRID2
chr4	92660000	92665000	5001	*	chr4	93225000	93230000	5001	*	enh37976	intergenic	64.268	GRID2	3118.25	TRUE	926	4.30764	276.843	0.020599	enh37976-GRID2
chr4	93025000	93030000	5001	*	chr4	93225000	93230000	5001	*	enh37980	intergenic	62.4722	GRID2	3118.25	TRUE	926	6.22535	388.912	0.0289376	enh37980-GRID2
chr4	93220000	93225000	5001	*	chr4	93225000	93230000	5001	*	enh37981	promoter	58.4647	GRID2	3118.25	TRUE	926	118.613	6934.68	0.515987	enh37981-GRID2
chr4	8855000	8860000	5001	*	chr4	9445000	9450000	5001	*	enh35123	intergenic	59.137	DEFB131	14.75	TRUE	937	6.75635	399.55	0.0203184	enh35123-DEFB131
chr4	8855000	8860000	5001	*	chr4	9445000	9450000	5001	*	enh35124	intergenic	67.9669	DEFB131	14.75	TRUE	937	6.75635	459.208	0.0233522	enh35124-DEFB131
chr4	9370000	9375000	5001	*	chr4	9445000	9450000	5001	*	enh35139	promoter	61.4374	DEFB131	14.75	TRUE	937	10.9836	674.806	0.0343161	enh35139-DEFB131
chr4	9495000	9500000	5001	*	chr4	9445000	9450000	5001	*	enh35140	intergenic	59.281	DEFB131	14.75	TRUE	937	43.3736	2571.23	0.130755	enh35140-DEFB131
chr4	9530000	9535000	5001	*	chr4	9445000	9450000	5001	*	enh35141	intergenic	79.1219	DEFB131	14.75	TRUE	937	12.0334	952.104	0.0484175	enh35141-DEFB131
chr4	9595000	9600000	5001	*	chr4	9445000	9450000	5001	*	enh35142	intergenic	61.7878	DEFB131	14.75	TRUE	937	6.7845	419.2	0.0213177	enh35142-DEFB131
chr4	9660000	9665000	5001	*	chr4	9445000	9450000	5001	*	enh35143	intergenic	62.3857	DEFB131	14.75	TRUE	937	7.96478	496.888	0.0252683	enh35143-DEFB131
chr4	9690000	9695000	5001	*	chr4	9445000	9450000	5001	*	enh35144	intergenic	101.216	DEFB131	14.75	TRUE	937	4.31962	437.216	0.0222338	enh35144-DEFB131
chr4	94680000	94685000	5001	*	chr4	94750000	94755000	5001	*	enh37982	genic	59.1129	ATOH1	28.75	TRUE	938	6.86675	405.913	0.0244167	enh37982-ATOH1
chr4	94735000	94740000	5001	*	chr4	94750000	94755000	5001	*	enh37983	intergenic	61.4716	ATOH1	28.75	TRUE	938	39.0536	2400.69	0.144407	enh37983-ATOH1
chr4	94745000	94750000	5001	*	chr4	94750000	94755000	5001	*	enh37984	promoter	57.7527	ATOH1	28.75	TRUE	938	124.936	7215.42	0.434024	enh37984-ATOH1
chr4	95125000	95130000	5001	*	chr4	94750000	94755000	5001	*	enh37986	promoter	96.9788	ATOH1	28.75	TRUE	938	3.98324	386.29	0.0232363	enh37986-ATOH1
chr4	95265000	95270000	5001	*	chr4	94750000	94755000	5001	*	enh37988	intergenic	70.6297	ATOH1	28.75	TRUE	938	5.82842	411.659	0.0247623	enh37988-ATOH1
chr4	95680000	95685000	5001	*	chr4	94750000	94755000	5001	*	enh38000	genic	60.9087	ATOH1	28.75	TRUE	938	5.51035	335.629	0.0201889	enh38000-ATOH1
chr4	94735000	94740000	5001	*	chr4	95035000	95040000	5001	*	enh37983	intergenic	61.4716	LOC101929210	682.375	TRUE	939	9.30469	571.974	0.0205426	enh37983-LOC101929210
chr4	95035000	95040000	5001	*	chr4	95035000	95040000	5001	*	enh37985	intergenic	58.0006	LOC101929210	682.375	TRUE	939	327.04	18968.5	0.68126	enh37985-LOC101929210
chr4	95125000	95130000	5001	*	chr4	95035000	95040000	5001	*	enh37986	promoter	96.9788	LOC101929210	682.375	TRUE	939	6.32684	613.569	0.0220365	enh37986-LOC101929210
chr4	95125000	95130000	5001	*	chr4	95125000	95130000	5001	*	enh37986	promoter	96.9788	SMARCAD1	1150.62	TRUE	940	309.13	29979.1	0.711052	enh37986-SMARCAD1
chr4	95150000	95155000	5001	*	chr4	95125000	95130000	5001	*	enh37987	genic	57.3498	SMARCAD1	1150.62	TRUE	940	27.6388	1585.08	0.0375953	enh37987-SMARCAD1
chr4	94745000	94750000	5001	*	chr4	95215000	95220000	5001	*	enh37984	promoter	57.7527	HPGDS	154.375	TRUE	941	6.38257	368.611	0.0260341	enh37984-HPGDS
chr4	95125000	95130000	5001	*	chr4	95215000	95220000	5001	*	enh37986	promoter	96.9788	HPGDS	154.375	TRUE	941	7.86287	762.531	0.0538557	enh37986-HPGDS
chr4	95150000	95155000	5001	*	chr4	95215000	95220000	5001	*	enh37987	genic	57.3498	HPGDS	154.375	TRUE	941	10.9316	626.923	0.044278	enh37987-HPGDS
chr4	95265000	95270000	5001	*	chr4	95215000	95220000	5001	*	enh37988	intergenic	70.6297	HPGDS	154.375	TRUE	941	17.61	1243.79	0.0878457	enh37988-HPGDS
chr4	95325000	95330000	5001	*	chr4	95215000	95220000	5001	*	enh37989	intergenic	60.711	HPGDS	154.375	TRUE	941	15.2505	925.873	0.0653921	enh37989-HPGDS
chr4	95370000	95375000	5001	*	chr4	95215000	95220000	5001	*	enh37991	promoter	118.118	HPGDS	154.375	TRUE	941	3.22137	380.503	0.026874	enh37991-HPGDS
chr4	95405000	95410000	5001	*	chr4	95215000	95220000	5001	*	enh37992	genic	85.3008	HPGDS	154.375	TRUE	941	3.37926	288.254	0.0203586	enh37992-HPGDS
chr4	95425000	95430000	5001	*	chr4	95215000	95220000	5001	*	enh37993	genic	65.9763	HPGDS	154.375	TRUE	941	4.65931	307.404	0.0217112	enh37993-HPGDS
chr4	95440000	95445000	5001	*	chr4	95215000	95220000	5001	*	enh37994	genic	74.5856	HPGDS	154.375	TRUE	941	6.89404	514.196	0.0363164	enh37994-HPGDS
chr4	95455000	95460000	5001	*	chr4	95215000	95220000	5001	*	enh37995	genic	83.9382	HPGDS	154.375	TRUE	941	9.93775	834.157	0.0589144	enh37995-HPGDS
chr4	95465000	95470000	5001	*	chr4	95215000	95220000	5001	*	enh37996	genic	79.4967	HPGDS	154.375	TRUE	941	6.80046	540.614	0.0381822	enh37996-HPGDS
chr4	95480000	95485000	5001	*	chr4	95215000	95220000	5001	*	enh37997	genic	57.3787	HPGDS	154.375	TRUE	941	4.9466	283.829	0.0200462	enh37997-HPGDS
chr4	95525000	95530000	5001	*	chr4	95215000	95220000	5001	*	enh37998	genic	65.3174	HPGDS	154.375	TRUE	941	14.05	917.712	0.0648157	enh37998-HPGDS
chr4	96525000	96530000	5001	*	chr4	95215000	95220000	5001	*	enh38019	intergenic	73.8252	HPGDS	154.375	TRUE	941	4.31025	318.205	0.022474	enh38019-HPGDS
chr4	870000	875000	5001	*	chr4	950000	955000	5001	*	enh34641	genic	86.6361	DGKQ	1122.5	TRUE	942	32.6176	2825.86	0.0214845	enh34641-DGKQ
chr4	905000	910000	5001	*	chr4	950000	955000	5001	*	enh34642	genic	89.0905	DGKQ	1122.5	TRUE	942	45.6442	4066.46	0.0309165	enh34642-DGKQ
chr4	910000	915000	5001	*	chr4	950000	955000	5001	*	enh34643	genic	69.0848	DGKQ	1122.5	TRUE	942	44.384	3066.26	0.0233121	enh34643-DGKQ
chr4	915000	920000	5001	*	chr4	950000	955000	5001	*	enh34644	genic	99.8251	DGKQ	1122.5	TRUE	942	32.3532	3229.66	0.0245545	enh34644-DGKQ
chr4	925000	930000	5001	*	chr4	950000	955000	5001	*	enh34645	promoter	121.457	DGKQ	1122.5	TRUE	942	87.0282	10570.2	0.080363	enh34645-DGKQ
chr4	930000	935000	5001	*	chr4	950000	955000	5001	*	enh34646	genic	81.7716	DGKQ	1122.5	TRUE	942	115.767	9466.48	0.0719717	enh34646-DGKQ
chr4	945000	950000	5001	*	chr4	950000	955000	5001	*	enh34647	genic	60.0051	DGKQ	1122.5	TRUE	942	289.329	17361.3	0.131994	enh34647-DGKQ
chr4	960000	965000	5001	*	chr4	950000	955000	5001	*	enh34648	genic	67.2618	DGKQ	1122.5	TRUE	942	194.864	13106.9	0.099649	enh34648-DGKQ
chr4	970000	975000	5001	*	chr4	950000	955000	5001	*	enh34650	intergenic	94.3598	DGKQ	1122.5	TRUE	942	75.6738	7140.57	0.0542883	enh34650-DGKQ
chr4	980000	985000	5001	*	chr4	950000	955000	5001	*	enh34651	promoter	101.228	DGKQ	1122.5	TRUE	942	58.921	5964.44	0.0453464	enh34651-DGKQ
chr4	990000	995000	5001	*	chr4	950000	955000	5001	*	enh34652	genic	72.4503	DGKQ	1122.5	TRUE	942	56.2043	4072.02	0.0309587	enh34652-DGKQ
chr4	1000000	1005000	5001	*	chr4	950000	955000	5001	*	enh34654	promoter	120.688	DGKQ	1122.5	TRUE	942	33.6815	4064.94	0.0309049	enh34654-DGKQ
chr4	95330000	95335000	5001	*	chr4	95370000	95375000	5001	*	enh37990	intergenic	63.5159	PDLIM5	3336.12	TRUE	943	35.1321	2231.45	0.0370068	enh37990-PDLIM5
chr4	95370000	95375000	5001	*	chr4	95370000	95375000	5001	*	enh37991	promoter	118.118	PDLIM5	3336.12	TRUE	943	330.944	39090.5	0.648284	enh37991-PDLIM5
chr4	95405000	95410000	5001	*	chr4	95370000	95375000	5001	*	enh37992	genic	85.3008	PDLIM5	3336.12	TRUE	943	22.4403	1914.18	0.031745	enh37992-PDLIM5
chr4	95425000	95430000	5001	*	chr4	95370000	95375000	5001	*	enh37993	genic	65.9763	PDLIM5	3336.12	TRUE	943	19.1103	1260.83	0.0209098	enh37993-PDLIM5
chr4	95440000	95445000	5001	*	chr4	95370000	95375000	5001	*	enh37994	genic	74.5856	PDLIM5	3336.12	TRUE	943	19.6202	1463.39	0.0242691	enh37994-PDLIM5
chr4	95455000	95460000	5001	*	chr4	95370000	95375000	5001	*	enh37995	genic	83.9382	PDLIM5	3336.12	TRUE	943	18.9243	1588.47	0.0263435	enh37995-PDLIM5
chr4	95465000	95470000	5001	*	chr4	95370000	95375000	5001	*	enh37996	genic	79.4967	PDLIM5	3336.12	TRUE	943	22.3139	1773.88	0.0294184	enh37996-PDLIM5
chr4	95125000	95130000	5001	*	chr4	95660000	95665000	5001	*	enh37986	promoter	96.9788	BMPR1B-AS1	39.5	TRUE	944	7.66845	743.677	0.0459825	enh37986-BMPR1B-AS1
chr4	95325000	95330000	5001	*	chr4	95660000	95665000	5001	*	enh37989	intergenic	60.711	BMPR1B-AS1	39.5	TRUE	944	8.73683	530.422	0.0327966	enh37989-BMPR1B-AS1
chr4	95330000	95335000	5001	*	chr4	95660000	95665000	5001	*	enh37990	intergenic	63.5159	BMPR1B-AS1	39.5	TRUE	944	5.31605	337.654	0.0208776	enh37990-BMPR1B-AS1
chr4	95455000	95460000	5001	*	chr4	95660000	95665000	5001	*	enh37995	genic	83.9382	BMPR1B-AS1	39.5	TRUE	944	4.62574	388.276	0.0240076	enh37995-BMPR1B-AS1
chr4	95525000	95530000	5001	*	chr4	95660000	95665000	5001	*	enh37998	genic	65.3174	BMPR1B-AS1	39.5	TRUE	944	7.62988	498.364	0.0308145	enh37998-BMPR1B-AS1
chr4	95675000	95680000	5001	*	chr4	95660000	95665000	5001	*	enh37999	promoter	61.005	BMPR1B-AS1	39.5	TRUE	944	39.9861	2439.35	0.150828	enh37999-BMPR1B-AS1
chr4	95680000	95685000	5001	*	chr4	95660000	95665000	5001	*	enh38000	genic	60.9087	BMPR1B-AS1	39.5	TRUE	944	32.3763	1972	0.121931	enh38000-BMPR1B-AS1
chr4	95835000	95840000	5001	*	chr4	95660000	95665000	5001	*	enh38001	genic	55.833	BMPR1B-AS1	39.5	TRUE	944	11.6358	649.66	0.0401693	enh38001-BMPR1B-AS1
chr4	95980000	95985000	5001	*	chr4	95660000	95665000	5001	*	enh38002	genic	58.9733	BMPR1B-AS1	39.5	TRUE	944	6.82041	402.222	0.0248699	enh38002-BMPR1B-AS1
chr4	95675000	95680000	5001	*	chr4	95675000	95680000	5001	*	enh37999	promoter	61.005	BMPR1B	1204.25	TRUE	945	415.019	25318.2	0.641688	enh37999-BMPR1B
chr4	95680000	95685000	5001	*	chr4	95675000	95680000	5001	*	enh38000	genic	60.9087	BMPR1B	1204.25	TRUE	945	81.85	4985.38	0.126354	enh38000-BMPR1B
chr4	96050000	96055000	5001	*	chr4	96080000	96085000	5001	*	enh38004	genic	67.7586	UNC5C	2206.75	TRUE	946	15.1242	1024.8	0.0254977	enh38004-UNC5C
chr4	96085000	96090000	5001	*	chr4	96080000	96085000	5001	*	enh38005	genic	62.0228	UNC5C	2206.75	TRUE	946	123.63	7667.86	0.190782	enh38005-UNC5C
chr4	96085000	96090000	5001	*	chr4	96080000	96085000	5001	*	enh38006	genic	67.9118	UNC5C	2206.75	TRUE	946	123.63	8395.92	0.208897	enh38006-UNC5C
chr4	96120000	96125000	5001	*	chr4	96080000	96085000	5001	*	enh38007	genic	57.8058	UNC5C	2206.75	TRUE	946	14.7004	849.766	0.0211429	enh38007-UNC5C
chr4	96130000	96135000	5001	*	chr4	96080000	96085000	5001	*	enh38008	genic	59.3016	UNC5C	2206.75	TRUE	946	16.9503	1005.18	0.0250097	enh38008-UNC5C
chr4	96135000	96140000	5001	*	chr4	96080000	96085000	5001	*	enh38009	genic	79.6396	UNC5C	2206.75	TRUE	946	10.4501	832.242	0.0207068	enh38009-UNC5C
chr4	96440000	96445000	5001	*	chr4	96080000	96085000	5001	*	enh38012	genic	70.7121	UNC5C	2206.75	TRUE	946	12.7131	898.974	0.0223672	enh38012-UNC5C
chr4	96435000	96440000	5001	*	chr4	96760000	96765000	5001	*	enh38011	genic	63.1004	PDHA2	11.625	TRUE	947	7.99827	504.694	0.0207698	enh38011-PDHA2
chr4	96520000	96525000	5001	*	chr4	96760000	96765000	5001	*	enh38017	intergenic	88.7907	PDHA2	11.625	TRUE	947	9.0035	799.427	0.032899	enh38017-PDHA2
chr4	96520000	96525000	5001	*	chr4	96760000	96765000	5001	*	enh38018	intergenic	67.8019	PDHA2	11.625	TRUE	947	9.0035	610.454	0.0251222	enh38018-PDHA2
chr4	96530000	96535000	5001	*	chr4	96760000	96765000	5001	*	enh38020	intergenic	65.1245	PDHA2	11.625	TRUE	947	7.961	518.456	0.0213362	enh38020-PDHA2
chr4	96560000	96565000	5001	*	chr4	96760000	96765000	5001	*	enh38021	intergenic	77.8867	PDHA2	11.625	TRUE	947	8.03433	625.767	0.0257523	enh38021-PDHA2
chr4	96635000	96640000	5001	*	chr4	96760000	96765000	5001	*	enh38023	intergenic	62.1826	PDHA2	11.625	TRUE	947	11.7253	729.112	0.0300053	enh38023-PDHA2
chr4	96750000	96755000	5001	*	chr4	96760000	96765000	5001	*	enh38025	intergenic	60.0825	PDHA2	11.625	TRUE	947	78.0789	4691.18	0.193057	enh38025-PDHA2
chr4	96790000	96795000	5001	*	chr4	96760000	96765000	5001	*	enh38026	intergenic	67.6747	PDHA2	11.625	TRUE	947	31.9627	2163.07	0.0890172	enh38026-PDHA2
chr4	96815000	96820000	5001	*	chr4	96760000	96765000	5001	*	enh38027	intergenic	62.4649	PDHA2	11.625	TRUE	947	7.8252	488.8	0.0201157	enh38027-PDHA2
chr4	96910000	96915000	5001	*	chr4	96760000	96765000	5001	*	enh38028	intergenic	67.4989	PDHA2	11.625	TRUE	947	11.5897	782.29	0.0321937	enh38028-PDHA2
chr4	96935000	96940000	5001	*	chr4	96760000	96765000	5001	*	enh38030	intergenic	70.6425	PDHA2	11.625	TRUE	947	10.0246	708.163	0.0291432	enh38030-PDHA2
chr4	96950000	96955000	5001	*	chr4	96760000	96765000	5001	*	enh38031	intergenic	60.8644	PDHA2	11.625	TRUE	947	8.83816	537.929	0.0221375	enh38031-PDHA2
chr4	9760000	9765000	5001	*	chr4	9780000	9785000	5001	*	enh35147	intergenic	67.7368	DRD5	16.5	TRUE	948	33.9756	2301.4	0.0317342	enh35147-DRD5
chr4	9770000	9775000	5001	*	chr4	9780000	9785000	5001	*	enh35148	intergenic	78.5407	DRD5	16.5	TRUE	948	85.0869	6682.78	0.0921492	enh35148-DRD5
chr4	9770000	9775000	5001	*	chr4	9780000	9785000	5001	*	enh35149	intergenic	65.7302	DRD5	16.5	TRUE	948	85.0869	5592.77	0.077119	enh35149-DRD5
chr4	9810000	9815000	5001	*	chr4	9780000	9785000	5001	*	enh35150	intergenic	88.4783	DRD5	16.5	TRUE	948	42.7343	3781.06	0.0521372	enh35150-DRD5
chr4	9850000	9855000	5001	*	chr4	9780000	9785000	5001	*	enh35151	genic	80.6636	DRD5	16.5	TRUE	948	27.0429	2181.38	0.0300791	enh35151-DRD5
chr4	9870000	9875000	5001	*	chr4	9780000	9785000	5001	*	enh35152	genic	56.2712	DRD5	16.5	TRUE	948	31.4262	1768.39	0.0243844	enh35152-DRD5
chr4	9875000	9880000	5001	*	chr4	9780000	9785000	5001	*	enh35153	genic	77.4722	DRD5	16.5	TRUE	948	19.9376	1544.61	0.0212987	enh35153-DRD5
chr4	9890000	9895000	5001	*	chr4	9780000	9785000	5001	*	enh35154	genic	77.7706	DRD5	16.5	TRUE	948	24.2575	1886.52	0.0260133	enh35154-DRD5
chr4	9895000	9900000	5001	*	chr4	9780000	9785000	5001	*	enh35155	genic	86.625	DRD5	16.5	TRUE	948	22.1981	1922.91	0.0265151	enh35155-DRD5
chr4	9900000	9905000	5001	*	chr4	9780000	9785000	5001	*	enh35156	genic	62.3211	DRD5	16.5	TRUE	948	31.6598	1973.07	0.0272068	enh35156-DRD5
chr4	9900000	9905000	5001	*	chr4	9780000	9785000	5001	*	enh35157	genic	87.0066	DRD5	16.5	TRUE	948	31.6598	2754.61	0.0379835	enh35157-DRD5
chr4	10005000	10010000	5001	*	chr4	9780000	9785000	5001	*	enh35165	genic	98.7842	DRD5	16.5	TRUE	948	19.5019	1926.48	0.0265643	enh35165-DRD5
chr4	10015000	10020000	5001	*	chr4	9780000	9785000	5001	*	enh35166	genic	66.3005	DRD5	16.5	TRUE	948	28.6996	1902.8	0.0262378	enh35166-DRD5
chr4	10020000	10025000	5001	*	chr4	9780000	9785000	5001	*	enh35167	genic	106.743	DRD5	16.5	TRUE	948	25.0315	2671.95	0.0368436	enh35167-DRD5
chr4	10020000	10025000	5001	*	chr4	9780000	9785000	5001	*	enh35168	promoter	90.42	DRD5	16.5	TRUE	948	25.0315	2263.35	0.0312094	enh35168-DRD5
chr4	10115000	10120000	5001	*	chr4	9780000	9785000	5001	*	enh35178	promoter	137.293	DRD5	16.5	TRUE	948	12.3095	1690.02	0.0233037	enh35178-DRD5
chr4	905000	910000	5001	*	chr4	980000	985000	5001	*	enh34642	genic	89.0905	IDUA	928.75	TRUE	949	55.9105	4981.09	0.0255357	enh34642-IDUA
chr4	925000	930000	5001	*	chr4	980000	985000	5001	*	enh34645	promoter	121.457	IDUA	928.75	TRUE	949	43.051	5228.85	0.0268058	enh34645-IDUA
chr4	960000	965000	5001	*	chr4	980000	985000	5001	*	enh34648	genic	67.2618	IDUA	928.75	TRUE	949	58.7551	3951.97	0.0202599	enh34648-IDUA
chr4	970000	975000	5001	*	chr4	980000	985000	5001	*	enh34650	intergenic	94.3598	IDUA	928.75	TRUE	949	141.57	13358.5	0.0684826	enh34650-IDUA
chr4	980000	985000	5001	*	chr4	980000	985000	5001	*	enh34651	promoter	101.228	IDUA	928.75	TRUE	949	752.001	76123.4	0.390249	enh34651-IDUA
chr4	990000	995000	5001	*	chr4	980000	985000	5001	*	enh34652	genic	72.4503	IDUA	928.75	TRUE	949	129.592	9388.98	0.0481328	enh34652-IDUA
chr4	995000	1000000	5001	*	chr4	980000	985000	5001	*	enh34653	genic	65.6377	IDUA	928.75	TRUE	949	90.7372	5955.78	0.0305325	enh34653-IDUA
chr4	1000000	1005000	5001	*	chr4	980000	985000	5001	*	enh34654	promoter	120.688	IDUA	928.75	TRUE	949	94.8914	11452.2	0.0587102	enh34654-IDUA
chr4	905000	910000	5001	*	chr4	980000	985000	5001	*	enh34642	genic	89.0905	SLC26A1	103.375	TRUE	950	55.9105	4981.09	0.0255357	enh34642-SLC26A1
chr4	925000	930000	5001	*	chr4	980000	985000	5001	*	enh34645	promoter	121.457	SLC26A1	103.375	TRUE	950	43.051	5228.85	0.0268058	enh34645-SLC26A1
chr4	960000	965000	5001	*	chr4	980000	985000	5001	*	enh34648	genic	67.2618	SLC26A1	103.375	TRUE	950	58.7551	3951.97	0.0202599	enh34648-SLC26A1
chr4	970000	975000	5001	*	chr4	980000	985000	5001	*	enh34650	intergenic	94.3598	SLC26A1	103.375	TRUE	950	141.57	13358.5	0.0684826	enh34650-SLC26A1
chr4	980000	985000	5001	*	chr4	980000	985000	5001	*	enh34651	promoter	101.228	SLC26A1	103.375	TRUE	950	752.001	76123.4	0.390249	enh34651-SLC26A1
chr4	990000	995000	5001	*	chr4	980000	985000	5001	*	enh34652	genic	72.4503	SLC26A1	103.375	TRUE	950	129.592	9388.98	0.0481328	enh34652-SLC26A1
chr4	995000	1000000	5001	*	chr4	980000	985000	5001	*	enh34653	genic	65.6377	SLC26A1	103.375	TRUE	950	90.7372	5955.78	0.0305325	enh34653-SLC26A1
chr4	1000000	1005000	5001	*	chr4	980000	985000	5001	*	enh34654	promoter	120.688	SLC26A1	103.375	TRUE	950	94.8914	11452.2	0.0587102	enh34654-SLC26A1
chr4	9770000	9775000	5001	*	chr4	9825000	9830000	5001	*	enh35148	intergenic	78.5407	SLC2A9	4784.75	TRUE	951	20.1082	1579.31	0.0259792	enh35148-SLC2A9
chr4	9770000	9775000	5001	*	chr4	9825000	9830000	5001	*	enh35149	intergenic	65.7302	SLC2A9	4784.75	TRUE	951	20.1082	1321.72	0.0217418	enh35149-SLC2A9
chr4	9810000	9815000	5001	*	chr4	9825000	9830000	5001	*	enh35150	intergenic	88.4783	SLC2A9	4784.75	TRUE	951	55.3052	4893.31	0.0804935	enh35150-SLC2A9
chr4	9850000	9855000	5001	*	chr4	9825000	9830000	5001	*	enh35151	genic	80.6636	SLC2A9	4784.75	TRUE	951	73.4958	5928.43	0.097521	enh35151-SLC2A9
chr4	9870000	9875000	5001	*	chr4	9825000	9830000	5001	*	enh35152	genic	56.2712	SLC2A9	4784.75	TRUE	951	33.2143	1869.01	0.0307447	enh35152-SLC2A9
chr4	9890000	9895000	5001	*	chr4	9825000	9830000	5001	*	enh35154	genic	77.7706	SLC2A9	4784.75	TRUE	951	29.7312	2312.21	0.0380352	enh35154-SLC2A9
chr4	9895000	9900000	5001	*	chr4	9825000	9830000	5001	*	enh35155	genic	86.625	SLC2A9	4784.75	TRUE	951	26.508	2296.26	0.0377728	enh35155-SLC2A9
chr4	9900000	9905000	5001	*	chr4	9825000	9830000	5001	*	enh35156	genic	62.3211	SLC2A9	4784.75	TRUE	951	26.7031	1664.17	0.027375	enh35156-SLC2A9
chr4	9900000	9905000	5001	*	chr4	9825000	9830000	5001	*	enh35157	genic	87.0066	SLC2A9	4784.75	TRUE	951	26.7031	2323.34	0.0382183	enh35157-SLC2A9
chr4	9965000	9970000	5001	*	chr4	9825000	9830000	5001	*	enh35162	genic	69.5784	SLC2A9	4784.75	TRUE	951	18.6804	1299.75	0.0213806	enh35162-SLC2A9
chr4	9970000	9975000	5001	*	chr4	9825000	9830000	5001	*	enh35163	genic	78.169	SLC2A9	4784.75	TRUE	951	16.0885	1257.62	0.0206875	enh35163-SLC2A9
chr4	10005000	10010000	5001	*	chr4	9825000	9830000	5001	*	enh35165	genic	98.7842	SLC2A9	4784.75	TRUE	951	12.3669	1221.66	0.0200959	enh35165-SLC2A9
chr4	98020000	98025000	5001	*	chr4	98285000	98290000	5001	*	enh38045	intergenic	59.0508	STPG2-AS1	484	TRUE	952	7.32457	432.522	0.0209909	enh38045-STPG2-AS1
chr4	98050000	98055000	5001	*	chr4	98285000	98290000	5001	*	enh38046	intergenic	62.0558	STPG2-AS1	484	TRUE	952	6.93277	430.219	0.0208791	enh38046-STPG2-AS1
chr4	98270000	98275000	5001	*	chr4	98285000	98290000	5001	*	enh38048	intergenic	61.5426	STPG2-AS1	484	TRUE	952	28.9715	1782.98	0.0865305	enh38048-STPG2-AS1
chr4	98275000	98280000	5001	*	chr4	98285000	98290000	5001	*	enh38049	intergenic	61.3026	STPG2-AS1	484	TRUE	952	48.2489	2957.79	0.143546	enh38049-STPG2-AS1
chr4	98320000	98325000	5001	*	chr4	98285000	98290000	5001	*	enh38050	genic	57.9764	STPG2-AS1	484	TRUE	952	30.2459	1753.55	0.0851021	enh38050-STPG2-AS1
chr4	98335000	98340000	5001	*	chr4	98285000	98290000	5001	*	enh38051	genic	62.1518	STPG2-AS1	484	TRUE	952	9.02472	560.903	0.0272214	enh38051-STPG2-AS1
chr4	98350000	98355000	5001	*	chr4	98285000	98290000	5001	*	enh38052	genic	57.4729	STPG2-AS1	484	TRUE	952	17.8382	1025.22	0.0497552	enh38052-STPG2-AS1
chr4	98420000	98425000	5001	*	chr4	98285000	98290000	5001	*	enh38053	intergenic	75.6013	STPG2-AS1	484	TRUE	952	8.08521	611.252	0.0296649	enh38053-STPG2-AS1
chr4	97555000	97560000	5001	*	chr4	98480000	98485000	5001	*	enh38038	intergenic	60.0237	STPG2	2475.88	TRUE	953	5.31714	319.154	0.0212583	enh38038-STPG2
chr4	97905000	97910000	5001	*	chr4	98480000	98485000	5001	*	enh38043	intergenic	61.6506	STPG2	2475.88	TRUE	953	7.40701	456.647	0.0304164	enh38043-STPG2
chr4	98270000	98275000	5001	*	chr4	98480000	98485000	5001	*	enh38048	intergenic	61.5426	STPG2	2475.88	TRUE	953	7.81351	480.864	0.0320295	enh38048-STPG2
chr4	98275000	98280000	5001	*	chr4	98480000	98485000	5001	*	enh38049	intergenic	61.3026	STPG2	2475.88	TRUE	953	7.5557	463.184	0.0308518	enh38049-STPG2
chr4	98320000	98325000	5001	*	chr4	98480000	98485000	5001	*	enh38050	genic	57.9764	STPG2	2475.88	TRUE	953	8.73987	506.706	0.0337508	enh38050-STPG2
chr4	98335000	98340000	5001	*	chr4	98480000	98485000	5001	*	enh38051	genic	62.1518	STPG2	2475.88	TRUE	953	12.5174	777.98	0.0518198	enh38051-STPG2
chr4	98350000	98355000	5001	*	chr4	98480000	98485000	5001	*	enh38052	genic	57.4729	STPG2	2475.88	TRUE	953	5.7731	331.797	0.0221004	enh38052-STPG2
chr4	98420000	98425000	5001	*	chr4	98480000	98485000	5001	*	enh38053	intergenic	75.6013	STPG2	2475.88	TRUE	953	13.8102	1044.07	0.0695435	enh38053-STPG2
chr4	98425000	98430000	5001	*	chr4	98480000	98485000	5001	*	enh38054	intergenic	61.307	STPG2	2475.88	TRUE	953	12.968	795.029	0.0529555	enh38054-STPG2
chr4	99180000	99185000	5001	*	chr4	99180000	99185000	5001	*	enh38065	promoter	129.771	RAP1GDS1	3193.88	TRUE	954	348.89	45275.7	0.565547	enh38065-RAP1GDS1
chr4	99365000	99370000	5001	*	chr4	99390000	99395000	5001	*	enh38069	intergenic	75.6268	TSPAN5	1556.75	TRUE	955	27.8957	2109.66	0.02157	enh38069-TSPAN5
chr4	99380000	99385000	5001	*	chr4	99390000	99395000	5001	*	enh38070	intergenic	59.5349	TSPAN5	1556.75	TRUE	955	64.2599	3825.7	0.0391154	enh38070-TSPAN5
chr4	99385000	99390000	5001	*	chr4	99390000	99395000	5001	*	enh38071	intergenic	69.3981	TSPAN5	1556.75	TRUE	955	140.202	9729.77	0.0994807	enh38071-TSPAN5
chr4	99390000	99395000	5001	*	chr4	99390000	99395000	5001	*	enh38072	genic	74.2383	TSPAN5	1556.75	TRUE	955	393.398	29205.2	0.298604	enh38072-TSPAN5
chr4	99395000	99400000	5001	*	chr4	99390000	99395000	5001	*	enh38073	genic	64.1894	TSPAN5	1556.75	TRUE	955	135.582	8702.91	0.0889816	enh38073-TSPAN5
chr4	99400000	99405000	5001	*	chr4	99390000	99395000	5001	*	enh38074	genic	59.1211	TSPAN5	1556.75	TRUE	955	69.8555	4129.93	0.0422259	enh38074-TSPAN5
chr4	99365000	99370000	5001	*	chr4	99790000	99795000	5001	*	enh38069	intergenic	75.6268	EIF4E	3439.12	TRUE	956	11.3691	859.806	0.0210153	enh38069-EIF4E
chr4	99575000	99580000	5001	*	chr4	99790000	99795000	5001	*	enh38082	promoter	93.3164	EIF4E	3439.12	TRUE	956	10.5082	980.587	0.0239674	enh38082-EIF4E
chr4	99760000	99765000	5001	*	chr4	99790000	99795000	5001	*	enh38089	intergenic	64.3322	EIF4E	3439.12	TRUE	956	28.4696	1831.51	0.0447657	enh38089-EIF4E
chr4	99835000	99840000	5001	*	chr4	99790000	99795000	5001	*	enh38090	genic	65.8777	EIF4E	3439.12	TRUE	956	13.8877	914.891	0.0223617	enh38090-EIF4E
chr4	99835000	99840000	5001	*	chr4	99790000	99795000	5001	*	enh38091	genic	60.895	EIF4E	3439.12	TRUE	956	13.8877	845.693	0.0206704	enh38091-EIF4E
chr4	99850000	99855000	5001	*	chr4	99790000	99795000	5001	*	enh38092	promoter	136.485	EIF4E	3439.12	TRUE	956	12.289	1677.27	0.0409956	enh38092-EIF4E
chr4	99850000	99855000	5001	*	chr4	99790000	99795000	5001	*	enh38093	intergenic	88.2982	EIF4E	3439.12	TRUE	956	12.289	1085.1	0.026522	enh38093-EIF4E
chr4	99915000	99920000	5001	*	chr4	99790000	99795000	5001	*	enh38101	promoter	120.987	EIF4E	3439.12	TRUE	956	9.12682	1104.23	0.0269894	enh38101-EIF4E
chr4	99850000	99855000	5001	*	chr4	99915000	99920000	5001	*	enh38092	promoter	136.485	METAP1	1934.5	TRUE	957	27.0172	3687.44	0.0376491	enh38092-METAP1
chr4	99850000	99855000	5001	*	chr4	99915000	99920000	5001	*	enh38093	intergenic	88.2982	METAP1	1934.5	TRUE	957	27.0172	2385.58	0.024357	enh38093-METAP1
chr4	99870000	99875000	5001	*	chr4	99915000	99920000	5001	*	enh38098	intergenic	63.7346	METAP1	1934.5	TRUE	957	31.3696	1999.33	0.0204133	enh38098-METAP1
chr4	99890000	99895000	5001	*	chr4	99915000	99920000	5001	*	enh38100	intergenic	61.8952	METAP1	1934.5	TRUE	957	33.1679	2052.93	0.0209607	enh38100-METAP1
chr4	99915000	99920000	5001	*	chr4	99915000	99920000	5001	*	enh38101	promoter	120.987	METAP1	1934.5	TRUE	957	309.523	37448.3	0.382351	enh38101-METAP1
chr4	99930000	99935000	5001	*	chr4	99915000	99920000	5001	*	enh38102	genic	60.9102	METAP1	1934.5	TRUE	957	38.7113	2357.92	0.0240746	enh38102-METAP1
chr4	99970000	99975000	5001	*	chr4	99915000	99920000	5001	*	enh38104	genic	68.0254	METAP1	1934.5	TRUE	957	33.9401	2308.79	0.023573	enh38104-METAP1
chr4	99975000	99980000	5001	*	chr4	99915000	99920000	5001	*	enh38105	genic	65.6734	METAP1	1934.5	TRUE	957	41.9252	2753.37	0.0281122	enh38105-METAP1
chr4	100005000	100010000	5001	*	chr4	99915000	99920000	5001	*	enh38106	promoter	101.731	METAP1	1934.5	TRUE	957	22.6989	2309.18	0.023577	enh38106-METAP1
chr4	99850000	99855000	5001	*	chr4	99990000	99995000	5001	*	enh38092	promoter	136.485	ADH5	932.625	TRUE	958	8.51476	1162.13	0.0201307	enh38092-ADH5
chr4	99915000	99920000	5001	*	chr4	99990000	99995000	5001	*	enh38101	promoter	120.987	ADH5	932.625	TRUE	958	11.4019	1379.48	0.0238956	enh38101-ADH5
chr4	99965000	99970000	5001	*	chr4	99990000	99995000	5001	*	enh38103	genic	68.1487	ADH5	932.625	TRUE	958	32.9304	2244.17	0.0388739	enh38103-ADH5
chr4	99970000	99975000	5001	*	chr4	99990000	99995000	5001	*	enh38104	genic	68.0254	ADH5	932.625	TRUE	958	45.7234	3110.36	0.0538782	enh38104-ADH5
chr4	99975000	99980000	5001	*	chr4	99990000	99995000	5001	*	enh38105	genic	65.6734	ADH5	932.625	TRUE	958	52.8526	3471.01	0.0601256	enh38105-ADH5
chr4	100005000	100010000	5001	*	chr4	99990000	99995000	5001	*	enh38106	promoter	101.731	ADH5	932.625	TRUE	958	62.7118	6379.74	0.110511	enh38106-ADH5
chr4	100325000	100330000	5001	*	chr4	99990000	99995000	5001	*	enh38116	intergenic	74.4341	ADH5	932.625	TRUE	958	15.76	1173.08	0.0203204	enh38116-ADH5
chr5	100080000	100085000	5001	*	chr5	100140000	100145000	5001	*	enh44677	intergenic	81.761	ST8SIA4	4761	TRUE	1	22.0648	1804.04	0.0277604	enh44677-ST8SIA4
chr5	100110000	100115000	5001	*	chr5	100140000	100145000	5001	*	enh44678	intergenic	86.8497	ST8SIA4	4761	TRUE	1	23.2493	2019.19	0.031071	enh44678-ST8SIA4
chr5	100115000	100120000	5001	*	chr5	100140000	100145000	5001	*	enh44679	intergenic	99.3278	ST8SIA4	4761	TRUE	1	38.9526	3869.07	0.0595367	enh44679-ST8SIA4
chr5	100125000	100130000	5001	*	chr5	100140000	100145000	5001	*	enh44680	intergenic	58.589	ST8SIA4	4761	TRUE	1	70.9006	4153.99	0.0639211	enh44680-ST8SIA4
chr5	100130000	100135000	5001	*	chr5	100140000	100145000	5001	*	enh44681	intergenic	62.3956	ST8SIA4	4761	TRUE	1	83.1004	5185.1	0.0797876	enh44681-ST8SIA4
chr5	100150000	100155000	5001	*	chr5	100140000	100145000	5001	*	enh44682	genic	65.7206	ST8SIA4	4761	TRUE	1	70.8493	4656.26	0.0716499	enh44682-ST8SIA4
chr5	100150000	100155000	5001	*	chr5	100140000	100145000	5001	*	enh44683	genic	59.9687	ST8SIA4	4761	TRUE	1	70.8493	4248.74	0.065379	enh44683-ST8SIA4
chr5	100160000	100165000	5001	*	chr5	100140000	100145000	5001	*	enh44684	genic	92.6162	ST8SIA4	4761	TRUE	1	36.1524	3348.3	0.0515231	enh44684-ST8SIA4
chr5	100160000	100165000	5001	*	chr5	100140000	100145000	5001	*	enh44685	genic	95.0137	ST8SIA4	4761	TRUE	1	36.1524	3434.97	0.0528569	enh44685-ST8SIA4
chr5	100175000	100180000	5001	*	chr5	100140000	100145000	5001	*	enh44686	genic	91.4097	ST8SIA4	4761	TRUE	1	24.4177	2232.02	0.0343459	enh44686-ST8SIA4
chr5	100235000	100240000	5001	*	chr5	100140000	100145000	5001	*	enh44690	genic	125.26	ST8SIA4	4761	TRUE	1	19.3432	2422.92	0.0372836	enh44690-ST8SIA4
chr5	100235000	100240000	5001	*	chr5	100140000	100145000	5001	*	enh44691	promoter	100.913	ST8SIA4	4761	TRUE	1	19.3432	1951.98	0.0300368	enh44691-ST8SIA4
chr5	990000	995000	5001	*	chr5	1005000	1010000	5001	*	enh41239	genic	83.5832	NKD2	374.875	TRUE	2	70.5415	5896.09	0.0326176	enh41239-NKD2
chr5	990000	995000	5001	*	chr5	1005000	1010000	5001	*	enh41240	genic	65.642	NKD2	374.875	TRUE	2	70.5415	4630.49	0.0256162	enh41240-NKD2
chr5	995000	1000000	5001	*	chr5	1005000	1010000	5001	*	enh41241	promoter	67.7058	NKD2	374.875	TRUE	2	103.299	6993.94	0.038691	enh41241-NKD2
chr5	1000000	1005000	5001	*	chr5	1005000	1010000	5001	*	enh41242	intergenic	79.0521	NKD2	374.875	TRUE	2	136.813	10815.4	0.0598316	enh41242-NKD2
chr5	1005000	1010000	5001	*	chr5	1005000	1010000	5001	*	enh41243	promoter	79.2879	NKD2	374.875	TRUE	2	862.878	68415.8	0.378482	enh41243-NKD2
chr5	1010000	1015000	5001	*	chr5	1005000	1010000	5001	*	enh41244	genic	62.5091	NKD2	374.875	TRUE	2	159.811	9989.64	0.0552635	enh41244-NKD2
chr5	101545000	101550000	5001	*	chr5	101565000	101570000	5001	*	enh44717	intergenic	76.4454	SLCO4C1	607.875	TRUE	3	32.605	2492.5	0.032701	enh44717-SLCO4C1
chr5	101550000	101555000	5001	*	chr5	101565000	101570000	5001	*	enh44718	intergenic	59.9148	SLCO4C1	607.875	TRUE	3	37.3427	2237.38	0.0293539	enh44718-SLCO4C1
chr5	101565000	101570000	5001	*	chr5	101565000	101570000	5001	*	enh44719	intergenic	61.8372	SLCO4C1	607.875	TRUE	3	290.459	17961.2	0.235646	enh44719-SLCO4C1
chr5	101565000	101570000	5001	*	chr5	101565000	101570000	5001	*	enh44720	intergenic	75.2907	SLCO4C1	607.875	TRUE	3	290.459	21868.9	0.286914	enh44720-SLCO4C1
chr5	101610000	101615000	5001	*	chr5	101705000	101710000	5001	*	enh44721	genic	60.7409	SLCO6A1	671.75	TRUE	4	11.222	681.636	0.0257425	enh44721-SLCO6A1
chr5	101615000	101620000	5001	*	chr5	101705000	101710000	5001	*	enh44722	genic	62.1101	SLCO6A1	671.75	TRUE	4	11.5027	714.434	0.0269811	enh44722-SLCO6A1
chr5	101630000	101635000	5001	*	chr5	101705000	101710000	5001	*	enh44723	promoter	90.7006	SLCO6A1	671.75	TRUE	4	7.96067	722.038	0.0272683	enh44723-SLCO6A1
chr5	101645000	101650000	5001	*	chr5	101705000	101710000	5001	*	enh44724	intergenic	59.7769	SLCO6A1	671.75	TRUE	4	19.6444	1174.28	0.0443476	enh44724-SLCO6A1
chr5	101730000	101735000	5001	*	chr5	101705000	101710000	5001	*	enh44725	genic	62.5199	SLCO6A1	671.75	TRUE	4	36.3844	2274.75	0.0859075	enh44725-SLCO6A1
chr5	101775000	101780000	5001	*	chr5	101705000	101710000	5001	*	enh44726	genic	63.3483	SLCO6A1	671.75	TRUE	4	18.7205	1185.91	0.0447867	enh44726-SLCO6A1
chr5	101785000	101790000	5001	*	chr5	101705000	101710000	5001	*	enh44727	genic	72.7485	SLCO6A1	671.75	TRUE	4	9.46892	688.85	0.0260149	enh44727-SLCO6A1
chr5	101815000	101820000	5001	*	chr5	101705000	101710000	5001	*	enh44728	genic	62.6845	SLCO6A1	671.75	TRUE	4	13.7306	860.697	0.0325048	enh44728-SLCO6A1
chr5	101820000	101825000	5001	*	chr5	101705000	101710000	5001	*	enh44729	genic	58.3134	SLCO6A1	671.75	TRUE	4	12.8182	747.473	0.0282288	enh44729-SLCO6A1
chr5	101865000	101870000	5001	*	chr5	101705000	101710000	5001	*	enh44731	intergenic	76.6855	SLCO6A1	671.75	TRUE	4	7.04625	540.345	0.0204065	enh44731-SLCO6A1
chr5	101865000	101870000	5001	*	chr5	101915000	101920000	5001	*	enh44731	intergenic	76.6855	LINC00492	134.875	TRUE	5	14.488	1111.02	0.0283724	enh44731-LINC00492
chr5	101930000	101935000	5001	*	chr5	101915000	101920000	5001	*	enh44732	genic	60.9185	LINC00492	134.875	TRUE	5	38.3131	2333.98	0.0596034	enh44732-LINC00492
chr5	101955000	101960000	5001	*	chr5	101915000	101920000	5001	*	enh44733	genic	63.0057	LINC00492	134.875	TRUE	5	21.9826	1385.03	0.0353699	enh44733-LINC00492
chr5	101960000	101965000	5001	*	chr5	101915000	101920000	5001	*	enh44734	genic	64.8333	LINC00492	134.875	TRUE	5	22.9674	1489.06	0.0380263	enh44734-LINC00492
chr5	102015000	102020000	5001	*	chr5	101915000	101920000	5001	*	enh44736	intergenic	60.4327	LINC00492	134.875	TRUE	5	14.5661	880.269	0.0224796	enh44736-LINC00492
chr5	102035000	102040000	5001	*	chr5	101915000	101920000	5001	*	enh44737	intergenic	63.0507	LINC00492	134.875	TRUE	5	14.5602	918.028	0.0234439	enh44737-LINC00492
chr5	102115000	102120000	5001	*	chr5	101915000	101920000	5001	*	enh44740	intergenic	62.6728	LINC00492	134.875	TRUE	5	14.7697	925.66	0.0236388	enh44740-LINC00492
chr5	102115000	102120000	5001	*	chr5	101915000	101920000	5001	*	enh44741	intergenic	62.809	LINC00492	134.875	TRUE	5	14.7697	927.672	0.0236902	enh44741-LINC00492
chr5	102135000	102140000	5001	*	chr5	101915000	101920000	5001	*	enh44742	intergenic	66.2048	LINC00492	134.875	TRUE	5	14.9327	988.618	0.0252466	enh44742-LINC00492
chr5	102290000	102295000	5001	*	chr5	101915000	101920000	5001	*	enh44747	genic	70.8007	LINC00492	134.875	TRUE	5	11.8121	836.301	0.0213568	enh44747-LINC00492
chr5	102305000	102310000	5001	*	chr5	101915000	101920000	5001	*	enh44748	genic	57.4157	LINC00492	134.875	TRUE	5	18.5682	1066.11	0.0272255	enh44748-LINC00492
chr5	102370000	102375000	5001	*	chr5	101915000	101920000	5001	*	enh44753	intergenic	55.1811	LINC00492	134.875	TRUE	5	16.0916	887.949	0.0226758	enh44753-LINC00492
chr5	102445000	102450000	5001	*	chr5	101915000	101920000	5001	*	enh44754	genic	70.7074	LINC00492	134.875	TRUE	5	12.0638	853.001	0.0217833	enh44754-LINC00492
chr5	102455000	102460000	5001	*	chr5	101915000	101920000	5001	*	enh44755	promoter	121.748	LINC00492	134.875	TRUE	5	8.17696	995.525	0.0254229	enh44755-LINC00492
chr5	102475000	102480000	5001	*	chr5	101915000	101920000	5001	*	enh44756	genic	65.2402	LINC00492	134.875	TRUE	5	16.0178	1045	0.0266865	enh44756-LINC00492
chr5	102560000	102565000	5001	*	chr5	101915000	101920000	5001	*	enh44761	intergenic	69.5752	LINC00492	134.875	TRUE	5	16.0683	1117.95	0.0285494	enh44761-LINC00492
chr5	101855000	101860000	5001	*	chr5	101940000	101945000	5001	*	enh44730	intergenic	70.9053	LINC00491	269.5	TRUE	6	11.9901	850.162	0.022123	enh44730-LINC00491
chr5	101865000	101870000	5001	*	chr5	101940000	101945000	5001	*	enh44731	intergenic	76.6855	LINC00491	269.5	TRUE	6	10.112	775.443	0.0201787	enh44731-LINC00491
chr5	101930000	101935000	5001	*	chr5	101940000	101945000	5001	*	enh44732	genic	60.9185	LINC00491	269.5	TRUE	6	81.1776	4945.22	0.128685	enh44732-LINC00491
chr5	101955000	101960000	5001	*	chr5	101940000	101945000	5001	*	enh44733	genic	63.0057	LINC00491	269.5	TRUE	6	53.0285	3341.1	0.0869424	enh44733-LINC00491
chr5	101960000	101965000	5001	*	chr5	101940000	101945000	5001	*	enh44734	genic	64.8333	LINC00491	269.5	TRUE	6	35.1684	2280.08	0.0593326	enh44734-LINC00491
chr5	101985000	101990000	5001	*	chr5	101940000	101945000	5001	*	enh44735	genic	56.5949	LINC00491	269.5	TRUE	6	30.1476	1706.2	0.0443989	enh44735-LINC00491
chr5	102015000	102020000	5001	*	chr5	101940000	101945000	5001	*	enh44736	intergenic	60.4327	LINC00491	269.5	TRUE	6	16.339	987.411	0.0256945	enh44736-LINC00491
chr5	102090000	102095000	5001	*	chr5	101940000	101945000	5001	*	enh44738	intergenic	93.7672	LINC00491	269.5	TRUE	6	9.76776	915.895	0.0238335	enh44738-LINC00491
chr5	102455000	102460000	5001	*	chr5	101940000	101945000	5001	*	enh44755	promoter	121.748	LINC00491	269.5	TRUE	6	6.89875	839.906	0.0218561	enh44755-LINC00491
chr5	102180000	102185000	5001	*	chr5	102200000	102205000	5001	*	enh44744	intergenic	59.7209	PAM	1163.75	TRUE	7	35.9119	2144.69	0.0208138	enh44744-PAM
chr5	102200000	102205000	5001	*	chr5	102200000	102205000	5001	*	enh44745	promoter	88.6199	PAM	1163.75	TRUE	7	480.099	42546.4	0.412904	enh44745-PAM
chr5	102200000	102205000	5001	*	chr5	102200000	102205000	5001	*	enh44746	genic	58.5069	PAM	1163.75	TRUE	7	480.099	28089.1	0.272599	enh44746-PAM
chr5	10170000	10175000	5001	*	chr5	10225000	10230000	5001	*	enh41356	intergenic	63.624	FAM173B	1615	TRUE	8	24.6673	1569.43	0.0266874	enh41356-FAM173B
chr5	10170000	10175000	5001	*	chr5	10225000	10230000	5001	*	enh41357	intergenic	72.2464	FAM173B	1615	TRUE	8	24.6673	1782.12	0.0303042	enh41357-FAM173B
chr5	10200000	10205000	5001	*	chr5	10225000	10230000	5001	*	enh41358	intergenic	58.6834	FAM173B	1615	TRUE	8	31.7152	1861.16	0.0316481	enh41358-FAM173B
chr5	10225000	10230000	5001	*	chr5	10225000	10230000	5001	*	enh41359	genic	61.2588	FAM173B	1615	TRUE	8	359.995	22052.9	0.374999	enh41359-FAM173B
chr5	10250000	10255000	5001	*	chr5	10225000	10230000	5001	*	enh41360	promoter	121.857	FAM173B	1615	TRUE	8	27.0019	3290.37	0.0559512	enh41360-FAM173B
chr5	102090000	102095000	5001	*	chr5	102420000	102425000	5001	*	enh44738	intergenic	93.7672	GIN1	2008.25	TRUE	9	9.3408	875.86	0.0261574	enh44738-GIN1
chr5	102200000	102205000	5001	*	chr5	102420000	102425000	5001	*	enh44745	promoter	88.6199	GIN1	2008.25	TRUE	9	9.26373	820.951	0.0245175	enh44745-GIN1
chr5	102290000	102295000	5001	*	chr5	102420000	102425000	5001	*	enh44747	genic	70.8007	GIN1	2008.25	TRUE	9	10.5119	744.249	0.0222268	enh44747-GIN1
chr5	102330000	102335000	5001	*	chr5	102420000	102425000	5001	*	enh44749	genic	61.5737	GIN1	2008.25	TRUE	9	14.0643	865.99	0.0258626	enh44749-GIN1
chr5	102345000	102350000	5001	*	chr5	102420000	102425000	5001	*	enh44750	genic	61.6843	GIN1	2008.25	TRUE	9	14.6968	906.563	0.0270743	enh44750-GIN1
chr5	102355000	102360000	5001	*	chr5	102420000	102425000	5001	*	enh44751	genic	70.3885	GIN1	2008.25	TRUE	9	9.95191	700.5	0.0209203	enh44751-GIN1
chr5	102370000	102375000	5001	*	chr5	102420000	102425000	5001	*	enh44753	intergenic	55.1811	GIN1	2008.25	TRUE	9	15.275	842.893	0.0251728	enh44753-GIN1
chr5	102445000	102450000	5001	*	chr5	102420000	102425000	5001	*	enh44754	genic	70.7074	GIN1	2008.25	TRUE	9	24.5393	1735.11	0.0518187	enh44754-GIN1
chr5	102455000	102460000	5001	*	chr5	102420000	102425000	5001	*	enh44755	promoter	121.748	GIN1	2008.25	TRUE	9	25.7491	3134.89	0.0936227	enh44755-GIN1
chr5	102475000	102480000	5001	*	chr5	102420000	102425000	5001	*	enh44756	genic	65.2402	GIN1	2008.25	TRUE	9	10.3671	676.349	0.020199	enh44756-GIN1
chr5	102480000	102485000	5001	*	chr5	102420000	102425000	5001	*	enh44757	genic	62.7544	GIN1	2008.25	TRUE	9	14.5636	913.932	0.0272944	enh44757-GIN1
chr5	102545000	102550000	5001	*	chr5	102420000	102425000	5001	*	enh44760	intergenic	84.3851	GIN1	2008.25	TRUE	9	9.99562	843.481	0.0251904	enh44760-GIN1
chr5	102445000	102450000	5001	*	chr5	102455000	102460000	5001	*	enh44754	genic	70.7074	PPIP5K2	2097.12	TRUE	10	63.1018	4461.77	0.0573218	enh44754-PPIP5K2
chr5	102455000	102460000	5001	*	chr5	102455000	102460000	5001	*	enh44755	promoter	121.748	PPIP5K2	2097.12	TRUE	10	278.646	33924.5	0.43584	enh44755-PPIP5K2
chr5	102475000	102480000	5001	*	chr5	102455000	102460000	5001	*	enh44756	genic	65.2402	PPIP5K2	2097.12	TRUE	10	47.5101	3099.57	0.0398212	enh44756-PPIP5K2
chr5	102480000	102485000	5001	*	chr5	102455000	102460000	5001	*	enh44757	genic	62.7544	PPIP5K2	2097.12	TRUE	10	27.1206	1701.94	0.0218654	enh44757-PPIP5K2
chr5	10250000	10255000	5001	*	chr5	10250000	10255000	5001	*	enh41360	promoter	121.857	CCT5	2193	TRUE	11	442.223	53887.9	0.451132	enh41360-CCT5
chr5	10265000	10270000	5001	*	chr5	10250000	10255000	5001	*	enh41361	intergenic	74.5375	CCT5	2193	TRUE	11	62.6896	4672.73	0.0391186	enh41361-CCT5
chr5	10270000	10275000	5001	*	chr5	10250000	10255000	5001	*	enh41362	intergenic	61.4055	CCT5	2193	TRUE	11	56.2828	3456.07	0.0289332	enh41362-CCT5
chr5	10275000	10280000	5001	*	chr5	10250000	10255000	5001	*	enh41363	intergenic	59.7463	CCT5	2193	TRUE	11	40.0875	2395.08	0.0200508	enh41363-CCT5
chr5	102560000	102565000	5001	*	chr5	102590000	102595000	5001	*	enh44761	intergenic	69.5752	C5orf30	1314.12	TRUE	12	37.1738	2586.37	0.0331803	enh44761-C5orf30
chr5	102565000	102570000	5001	*	chr5	102590000	102595000	5001	*	enh44762	intergenic	59.5829	C5orf30	1314.12	TRUE	12	29.2467	1742.6	0.0223557	enh44762-C5orf30
chr5	102590000	102595000	5001	*	chr5	102590000	102595000	5001	*	enh44763	promoter	118.359	C5orf30	1314.12	TRUE	12	362.666	42925	0.55068	enh44763-C5orf30
chr5	102795000	102800000	5001	*	chr5	102590000	102595000	5001	*	enh44770	intergenic	63.0973	C5orf30	1314.12	TRUE	12	26.634	1680.53	0.0215594	enh44770-C5orf30
chr5	102795000	102800000	5001	*	chr5	102590000	102595000	5001	*	enh44771	intergenic	62.6525	C5orf30	1314.12	TRUE	12	26.634	1668.68	0.0214074	enh44771-C5orf30
chr5	10250000	10255000	5001	*	chr5	10275000	10280000	5001	*	enh41360	promoter	121.857	CMBL	276.375	TRUE	13	40.0875	4884.93	0.0376608	enh41360-CMBL
chr5	10265000	10270000	5001	*	chr5	10275000	10280000	5001	*	enh41361	intergenic	74.5375	CMBL	276.375	TRUE	13	102.43	7634.85	0.0588615	enh41361-CMBL
chr5	10270000	10275000	5001	*	chr5	10275000	10280000	5001	*	enh41362	intergenic	61.4055	CMBL	276.375	TRUE	13	184.266	11314.9	0.0872334	enh41362-CMBL
chr5	10275000	10280000	5001	*	chr5	10275000	10280000	5001	*	enh41363	intergenic	59.7463	CMBL	276.375	TRUE	13	418.666	25013.8	0.192846	enh41363-CMBL
chr5	10280000	10285000	5001	*	chr5	10275000	10280000	5001	*	enh41364	genic	76.3071	CMBL	276.375	TRUE	13	191.376	14603.3	0.112586	enh41364-CMBL
chr5	10290000	10295000	5001	*	chr5	10275000	10280000	5001	*	enh41365	genic	62.6497	CMBL	276.375	TRUE	13	56.513	3540.52	0.0272959	enh41365-CMBL
chr5	10350000	10355000	5001	*	chr5	10275000	10280000	5001	*	enh41369	promoter	124.134	CMBL	276.375	TRUE	13	37.7399	4684.8	0.0361179	enh41369-CMBL
chr5	10360000	10365000	5001	*	chr5	10275000	10280000	5001	*	enh41370	genic	69.8352	CMBL	276.375	TRUE	13	48.8329	3410.25	0.0262916	enh41370-CMBL
chr5	101865000	101870000	5001	*	chr5	102860000	102865000	5001	*	enh44731	intergenic	76.6855	LINC02115	36	TRUE	14	7.47174	572.974	0.0203495	enh44731-LINC02115
chr5	102560000	102565000	5001	*	chr5	102860000	102865000	5001	*	enh44761	intergenic	69.5752	LINC02115	36	TRUE	14	13.2587	922.477	0.0327623	enh44761-LINC02115
chr5	102590000	102595000	5001	*	chr5	102860000	102865000	5001	*	enh44763	promoter	118.359	LINC02115	36	TRUE	14	9.28898	1099.44	0.0390472	enh44763-LINC02115
chr5	102795000	102800000	5001	*	chr5	102860000	102865000	5001	*	enh44770	intergenic	63.0973	LINC02115	36	TRUE	14	19.2958	1217.52	0.0432408	enh44770-LINC02115
chr5	102795000	102800000	5001	*	chr5	102860000	102865000	5001	*	enh44771	intergenic	62.6525	LINC02115	36	TRUE	14	19.2958	1208.93	0.0429359	enh44771-LINC02115
chr5	102835000	102840000	5001	*	chr5	102860000	102865000	5001	*	enh44772	intergenic	76.425	LINC02115	36	TRUE	14	21.372	1633.35	0.0580095	enh44772-LINC02115
chr5	102840000	102845000	5001	*	chr5	102860000	102865000	5001	*	enh44773	intergenic	62.5903	LINC02115	36	TRUE	14	26.1469	1636.54	0.0581228	enh44773-LINC02115
chr5	102895000	102900000	5001	*	chr5	102860000	102865000	5001	*	enh44774	promoter	94.7842	LINC02115	36	TRUE	14	18.0425	1710.15	0.0607369	enh44774-LINC02115
chr5	102545000	102550000	5001	*	chr5	102880000	102885000	5001	*	enh44760	intergenic	84.3851	NUDT12	734.5	TRUE	15	9.46951	799.086	0.0312397	enh44760-NUDT12
chr5	102590000	102595000	5001	*	chr5	102880000	102885000	5001	*	enh44763	promoter	118.359	NUDT12	734.5	TRUE	15	5.02051	594.225	0.0232308	enh44763-NUDT12
chr5	102710000	102715000	5001	*	chr5	102880000	102885000	5001	*	enh44765	intergenic	56.8948	NUDT12	734.5	TRUE	15	9.56347	544.111	0.0212716	enh44765-NUDT12
chr5	102835000	102840000	5001	*	chr5	102880000	102885000	5001	*	enh44772	intergenic	76.425	NUDT12	734.5	TRUE	15	14.5994	1115.76	0.0436197	enh44772-NUDT12
chr5	102840000	102845000	5001	*	chr5	102880000	102885000	5001	*	enh44773	intergenic	62.5903	NUDT12	734.5	TRUE	15	16.4872	1031.94	0.040343	enh44773-NUDT12
chr5	102895000	102900000	5001	*	chr5	102880000	102885000	5001	*	enh44774	promoter	94.7842	NUDT12	734.5	TRUE	15	50.8169	4816.64	0.188303	enh44774-NUDT12
chr5	102920000	102925000	5001	*	chr5	102880000	102885000	5001	*	enh44775	intergenic	59.584	NUDT12	734.5	TRUE	15	17.6137	1049.5	0.0410293	enh44775-NUDT12
chr5	10280000	10285000	5001	*	chr5	10350000	10355000	5001	*	enh41364	genic	76.3071	2024-03-06	3492.62	TRUE	16	37.9527	2896.06	0.0205248	enh41364-MARCH6
chr5	10305000	10310000	5001	*	chr5	10350000	10355000	5001	*	enh41366	promoter	65.7111	2024-03-06	3492.62	TRUE	16	44.352	2914.42	0.020655	enh41366-MARCH6
chr5	10330000	10335000	5001	*	chr5	10350000	10355000	5001	*	enh41367	intergenic	68.8126	2024-03-06	3492.62	TRUE	16	71.7227	4935.43	0.0349782	enh41367-MARCH6
chr5	10335000	10340000	5001	*	chr5	10350000	10355000	5001	*	enh41368	intergenic	66.6536	2024-03-06	3492.62	TRUE	16	94.7592	6316.05	0.0447628	enh41368-MARCH6
chr5	10350000	10355000	5001	*	chr5	10350000	10355000	5001	*	enh41369	promoter	124.134	2024-03-06	3492.62	TRUE	16	401.137	49794.7	0.352903	enh41369-MARCH6
chr5	10360000	10365000	5001	*	chr5	10350000	10355000	5001	*	enh41370	genic	69.8352	2024-03-06	3492.62	TRUE	16	69.6976	4867.34	0.0344957	enh41370-MARCH6
chr5	10365000	10370000	5001	*	chr5	10350000	10355000	5001	*	enh41371	genic	61.2021	2024-03-06	3492.62	TRUE	16	54.3787	3328.09	0.0235868	enh41371-MARCH6
chr5	10365000	10370000	5001	*	chr5	10350000	10355000	5001	*	enh41372	genic	64.9263	2024-03-06	3492.62	TRUE	16	54.3787	3530.61	0.025022	enh41372-MARCH6
chr5	10370000	10375000	5001	*	chr5	10350000	10355000	5001	*	enh41373	genic	61.7344	2024-03-06	3492.62	TRUE	16	52.6335	3249.3	0.0230283	enh41373-MARCH6
chr5	10420000	10425000	5001	*	chr5	10440000	10445000	5001	*	enh41378	genic	92.4896	ROPN1L-AS1	496.875	TRUE	17	44.0526	4074.41	0.02748	enh41378-ROPN1L-AS1
chr5	10440000	10445000	5001	*	chr5	10440000	10445000	5001	*	enh41379	promoter	101.005	ROPN1L-AS1	496.875	TRUE	17	400.284	40430.6	0.272686	enh41379-ROPN1L-AS1
chr5	10445000	10450000	5001	*	chr5	10440000	10445000	5001	*	enh41380	genic	62.0953	ROPN1L-AS1	496.875	TRUE	17	150.703	9357.97	0.0631151	enh41380-ROPN1L-AS1
chr5	10450000	10455000	5001	*	chr5	10440000	10445000	5001	*	enh41381	genic	64.366	ROPN1L-AS1	496.875	TRUE	17	65.115	4191.19	0.0282676	enh41381-ROPN1L-AS1
chr5	10630000	10635000	5001	*	chr5	10440000	10445000	5001	*	enh41403	genic	105.855	ROPN1L-AS1	496.875	TRUE	17	29.9084	3165.94	0.0213528	enh41403-ROPN1L-AS1
chr5	10420000	10425000	5001	*	chr5	10440000	10445000	5001	*	enh41378	genic	92.4896	ROPN1L	711.75	TRUE	18	44.0526	4074.41	0.02748	enh41378-ROPN1L
chr5	10440000	10445000	5001	*	chr5	10440000	10445000	5001	*	enh41379	promoter	101.005	ROPN1L	711.75	TRUE	18	400.284	40430.6	0.272686	enh41379-ROPN1L
chr5	10445000	10450000	5001	*	chr5	10440000	10445000	5001	*	enh41380	genic	62.0953	ROPN1L	711.75	TRUE	18	150.703	9357.97	0.0631151	enh41380-ROPN1L
chr5	10450000	10455000	5001	*	chr5	10440000	10445000	5001	*	enh41381	genic	64.366	ROPN1L	711.75	TRUE	18	65.115	4191.19	0.0282676	enh41381-ROPN1L
chr5	10630000	10635000	5001	*	chr5	10440000	10445000	5001	*	enh41403	genic	105.855	ROPN1L	711.75	TRUE	18	29.9084	3165.94	0.0213528	enh41403-ROPN1L
chr5	104445000	104450000	5001	*	chr5	104435000	104440000	5001	*	enh44792	intergenic	60.2321	RAB9BP1	5.75	TRUE	19	64.9023	3909.2	0.300926	enh44792-RAB9BP1
chr5	104565000	104570000	5001	*	chr5	104435000	104440000	5001	*	enh44793	intergenic	61.1196	RAB9BP1	5.75	TRUE	19	9.616	587.726	0.0452426	enh44793-RAB9BP1
chr5	104595000	104600000	5001	*	chr5	104435000	104440000	5001	*	enh44794	intergenic	52.5665	RAB9BP1	5.75	TRUE	19	6.61483	347.718	0.026767	enh44794-RAB9BP1
chr5	104835000	104840000	5001	*	chr5	104435000	104440000	5001	*	enh44795	intergenic	67.0716	RAB9BP1	5.75	TRUE	19	4.07779	273.504	0.0210541	enh44795-RAB9BP1
chr5	106015000	106020000	5001	*	chr5	104435000	104440000	5001	*	enh44809	intergenic	74.2052	RAB9BP1	5.75	TRUE	19	4.28445	317.928	0.0244738	enh44809-RAB9BP1
chr5	10490000	10495000	5001	*	chr5	10490000	10495000	5001	*	enh41384	intergenic	83.3038	LINC02212	69	TRUE	20	445.443	37107.1	0.226125	enh41384-LINC02212
chr5	10490000	10495000	5001	*	chr5	10490000	10495000	5001	*	enh41385	genic	57.1405	LINC02212	69	TRUE	20	445.443	25452.8	0.155106	enh41385-LINC02212
chr5	10505000	10510000	5001	*	chr5	10490000	10495000	5001	*	enh41386	genic	68.1347	LINC02212	69	TRUE	20	98.8024	6731.88	0.041023	enh41386-LINC02212
chr5	10505000	10510000	5001	*	chr5	10490000	10495000	5001	*	enh41387	genic	72.1987	LINC02212	69	TRUE	20	98.8024	7133.41	0.0434699	enh41387-LINC02212
chr5	10525000	10530000	5001	*	chr5	10490000	10495000	5001	*	enh41388	intergenic	76.1612	LINC02212	69	TRUE	20	48.3542	3682.71	0.0224419	enh41388-LINC02212
chr5	10560000	10565000	5001	*	chr5	10490000	10495000	5001	*	enh41394	promoter	115.947	LINC02212	69	TRUE	20	37.4369	4340.69	0.0264515	enh41394-LINC02212
chr5	960000	965000	5001	*	chr5	1050000	1055000	5001	*	enh41236	intergenic	82.077	SLC12A7	1335	TRUE	21	20.1362	1652.72	0.0227355	enh41236-SLC12A7
chr5	995000	1000000	5001	*	chr5	1050000	1055000	5001	*	enh41241	promoter	67.7058	SLC12A7	1335	TRUE	21	29.0258	1965.22	0.0270344	enh41241-SLC12A7
chr5	1000000	1005000	5001	*	chr5	1050000	1055000	5001	*	enh41242	intergenic	79.0521	SLC12A7	1335	TRUE	21	18.6077	1470.98	0.0202354	enh41242-SLC12A7
chr5	1005000	1010000	5001	*	chr5	1050000	1055000	5001	*	enh41243	promoter	79.2879	SLC12A7	1335	TRUE	21	30.6264	2428.3	0.0334048	enh41243-SLC12A7
chr5	1010000	1015000	5001	*	chr5	1050000	1055000	5001	*	enh41244	genic	62.5091	SLC12A7	1335	TRUE	21	44.6982	2794.04	0.0384361	enh41244-SLC12A7
chr5	1105000	1110000	5001	*	chr5	1050000	1055000	5001	*	enh41245	genic	93.6546	SLC12A7	1335	TRUE	21	30.9145	2895.29	0.0398289	enh41245-SLC12A7
chr5	1110000	1115000	5001	*	chr5	1050000	1055000	5001	*	enh41246	promoter	78.6103	SLC12A7	1335	TRUE	21	40.3267	3170.09	0.0436092	enh41246-SLC12A7
chr5	1115000	1120000	5001	*	chr5	1050000	1055000	5001	*	enh41247	intergenic	67.638	SLC12A7	1335	TRUE	21	22.3318	1510.48	0.0207788	enh41247-SLC12A7
chr5	1130000	1135000	5001	*	chr5	1050000	1055000	5001	*	enh41248	intergenic	66.1472	SLC12A7	1335	TRUE	21	25.1139	1661.22	0.0228524	enh41248-SLC12A7
chr5	1140000	1145000	5001	*	chr5	1050000	1055000	5001	*	enh41249	intergenic	68.2232	SLC12A7	1335	TRUE	21	27.6565	1886.81	0.0259558	enh41249-SLC12A7
chr5	1155000	1160000	5001	*	chr5	1050000	1055000	5001	*	enh41251	intergenic	62.7532	SLC12A7	1335	TRUE	21	23.5888	1480.27	0.0203632	enh41251-SLC12A7
chr5	1165000	1170000	5001	*	chr5	1050000	1055000	5001	*	enh41253	intergenic	78.8467	SLC12A7	1335	TRUE	21	22.3909	1765.45	0.0242863	enh41253-SLC12A7
chr5	10490000	10495000	5001	*	chr5	10505000	10510000	5001	*	enh41384	intergenic	83.3038	LINC02213	201.625	TRUE	22	98.8024	8230.62	0.0485721	enh41384-LINC02213
chr5	10490000	10495000	5001	*	chr5	10505000	10510000	5001	*	enh41385	genic	57.1405	LINC02213	201.625	TRUE	22	98.8024	5645.62	0.0333171	enh41385-LINC02213
chr5	10505000	10510000	5001	*	chr5	10505000	10510000	5001	*	enh41386	genic	68.1347	LINC02213	201.625	TRUE	22	492.895	33583.3	0.198188	enh41386-LINC02213
chr5	10505000	10510000	5001	*	chr5	10505000	10510000	5001	*	enh41387	genic	72.1987	LINC02213	201.625	TRUE	22	492.895	35586.4	0.210009	enh41387-LINC02213
chr5	10525000	10530000	5001	*	chr5	10505000	10510000	5001	*	enh41388	intergenic	76.1612	LINC02213	201.625	TRUE	22	64.8534	4939.32	0.0291489	enh41388-LINC02213
chr5	10535000	10540000	5001	*	chr5	10505000	10510000	5001	*	enh41389	intergenic	76.9369	LINC02213	201.625	TRUE	22	49.8068	3831.98	0.022614	enh41389-LINC02213
chr5	10560000	10565000	5001	*	chr5	10505000	10510000	5001	*	enh41393	intergenic	77.274	LINC02213	201.625	TRUE	22	44.9522	3473.64	0.0204993	enh41393-LINC02213
chr5	10560000	10565000	5001	*	chr5	10505000	10510000	5001	*	enh41394	promoter	115.947	LINC02213	201.625	TRUE	22	44.9522	5212.06	0.0307584	enh41394-LINC02213
chr5	10555000	10560000	5001	*	chr5	10560000	10565000	5001	*	enh41391	intergenic	62.294	ANKRD33B	3733.25	TRUE	23	219.884	13697.5	0.0568455	enh41391-ANKRD33B
chr5	10555000	10560000	5001	*	chr5	10560000	10565000	5001	*	enh41392	intergenic	65.1621	ANKRD33B	3733.25	TRUE	23	219.884	14328.1	0.0594628	enh41392-ANKRD33B
chr5	10560000	10565000	5001	*	chr5	10560000	10565000	5001	*	enh41393	intergenic	77.274	ANKRD33B	3733.25	TRUE	23	582.037	44976.3	0.186655	enh41393-ANKRD33B
chr5	10560000	10565000	5001	*	chr5	10560000	10565000	5001	*	enh41394	promoter	115.947	ANKRD33B	3733.25	TRUE	23	582.037	67485.3	0.28007	enh41394-ANKRD33B
chr5	10570000	10575000	5001	*	chr5	10560000	10565000	5001	*	enh41395	genic	71.256	ANKRD33B	3733.25	TRUE	23	89.7531	6395.45	0.0265416	enh41395-ANKRD33B
chr5	10575000	10580000	5001	*	chr5	10560000	10565000	5001	*	enh41396	genic	90.6049	ANKRD33B	3733.25	TRUE	23	58.13	5266.86	0.0218579	enh41396-ANKRD33B
chr5	105730000	105735000	5001	*	chr5	106150000	106155000	5001	*	enh44803	intergenic	71.54	LINC01950	856.625	TRUE	24	8.69038	621.709	0.0289061	enh44803-LINC01950
chr5	105920000	105925000	5001	*	chr5	106150000	106155000	5001	*	enh44806	intergenic	54.9752	LINC01950	856.625	TRUE	24	7.8302	430.467	0.0200144	enh44806-LINC01950
chr5	105975000	105980000	5001	*	chr5	106150000	106155000	5001	*	enh44808	intergenic	65.6158	LINC01950	856.625	TRUE	24	9.01562	591.567	0.0275046	enh44808-LINC01950
chr5	106015000	106020000	5001	*	chr5	106150000	106155000	5001	*	enh44809	intergenic	74.2052	LINC01950	856.625	TRUE	24	6.51234	483.249	0.0224685	enh44809-LINC01950
chr5	106120000	106125000	5001	*	chr5	106150000	106155000	5001	*	enh44810	intergenic	61.7165	LINC01950	856.625	TRUE	24	22.7285	1402.72	0.065219	enh44810-LINC01950
chr5	106120000	106125000	5001	*	chr5	106150000	106155000	5001	*	enh44811	intergenic	68.2425	LINC01950	856.625	TRUE	24	22.7285	1551.05	0.0721153	enh44811-LINC01950
chr5	106175000	106180000	5001	*	chr5	106150000	106155000	5001	*	enh44812	genic	59.2434	LINC01950	856.625	TRUE	24	36.8274	2181.78	0.101441	enh44812-LINC01950
chr5	106195000	106200000	5001	*	chr5	106150000	106155000	5001	*	enh44813	genic	57.5722	LINC01950	856.625	TRUE	24	22.1354	1274.38	0.0592518	enh44813-LINC01950
chr5	106230000	106235000	5001	*	chr5	106150000	106155000	5001	*	enh44814	genic	76.0159	LINC01950	856.625	TRUE	24	11.2905	858.255	0.0399042	enh44814-LINC01950
chr5	106550000	106555000	5001	*	chr5	106150000	106155000	5001	*	enh44815	intergenic	76.9394	LINC01950	856.625	TRUE	24	7.76506	597.44	0.0277777	enh44815-LINC01950
chr5	106635000	106640000	5001	*	chr5	106710000	106715000	5001	*	enh44818	intergenic	74.752	EFNA5	1506.25	TRUE	25	24.0468	1797.55	0.0325857	enh44818-EFNA5
chr5	106695000	106700000	5001	*	chr5	106710000	106715000	5001	*	enh44819	intergenic	78.4612	EFNA5	1506.25	TRUE	25	54.632	4286.49	0.0777052	enh44819-EFNA5
chr5	106695000	106700000	5001	*	chr5	106710000	106715000	5001	*	enh44820	intergenic	70.9504	EFNA5	1506.25	TRUE	25	54.632	3876.16	0.0702667	enh44820-EFNA5
chr5	106700000	106705000	5001	*	chr5	106710000	106715000	5001	*	enh44821	intergenic	88.392	EFNA5	1506.25	TRUE	25	82.3923	7282.82	0.132022	enh44821-EFNA5
chr5	106705000	106710000	5001	*	chr5	106710000	106715000	5001	*	enh44822	intergenic	60.5787	EFNA5	1506.25	TRUE	25	123.628	7489.25	0.135764	enh44822-EFNA5
chr5	106720000	106725000	5001	*	chr5	106710000	106715000	5001	*	enh44823	genic	82.9098	EFNA5	1506.25	TRUE	25	103.485	8579.95	0.155537	enh44823-EFNA5
chr5	106785000	106790000	5001	*	chr5	106710000	106715000	5001	*	enh44825	genic	61.2954	EFNA5	1506.25	TRUE	25	19.39	1188.52	0.0215454	enh44825-EFNA5
chr5	10630000	10635000	5001	*	chr5	10675000	10680000	5001	*	enh41403	genic	105.855	DAP	3241.5	TRUE	26	24.5014	2593.59	0.023149	enh41403-DAP
chr5	10635000	10640000	5001	*	chr5	10675000	10680000	5001	*	enh41404	genic	97.5275	DAP	3241.5	TRUE	26	34.0059	3316.51	0.0296014	enh41404-DAP
chr5	10640000	10645000	5001	*	chr5	10675000	10680000	5001	*	enh41405	genic	68.5109	DAP	3241.5	TRUE	26	42.874	2937.34	0.0262171	enh41405-DAP
chr5	10660000	10665000	5001	*	chr5	10675000	10680000	5001	*	enh41406	intergenic	63.5819	DAP	3241.5	TRUE	26	58.5275	3721.29	0.0332143	enh41406-DAP
chr5	10660000	10665000	5001	*	chr5	10675000	10680000	5001	*	enh41407	intergenic	63.2854	DAP	3241.5	TRUE	26	58.5275	3703.94	0.0330594	enh41407-DAP
chr5	10670000	10675000	5001	*	chr5	10675000	10680000	5001	*	enh41408	intergenic	65.3459	DAP	3241.5	TRUE	26	214.669	14027.7	0.125204	enh41408-DAP
chr5	10680000	10685000	5001	*	chr5	10675000	10680000	5001	*	enh41409	genic	62.5577	DAP	3241.5	TRUE	26	209.086	13079.9	0.116744	enh41409-DAP
chr5	10685000	10690000	5001	*	chr5	10675000	10680000	5001	*	enh41410	genic	68.0881	DAP	3241.5	TRUE	26	101.02	6878.23	0.0613914	enh41410-DAP
chr5	10700000	10705000	5001	*	chr5	10675000	10680000	5001	*	enh41412	genic	66.9825	DAP	3241.5	TRUE	26	33.8733	2268.91	0.0202511	enh41412-DAP
chr5	107090000	107095000	5001	*	chr5	107190000	107195000	5001	*	enh44836	intergenic	62.4667	FBXL17	5229.38	TRUE	27	13.5556	846.772	0.0519152	enh44836-FBXL17
chr5	107145000	107150000	5001	*	chr5	107190000	107195000	5001	*	enh44837	intergenic	72.7007	FBXL17	5229.38	TRUE	27	15.0442	1093.73	0.0670558	enh44837-FBXL17
chr5	107225000	107230000	5001	*	chr5	107190000	107195000	5001	*	enh44838	genic	75.402	FBXL17	5229.38	TRUE	27	20.0509	1511.88	0.0926924	enh44838-FBXL17
chr5	107335000	107340000	5001	*	chr5	107190000	107195000	5001	*	enh44839	genic	81.7409	FBXL17	5229.38	TRUE	27	10.3085	842.623	0.0516608	enh44839-FBXL17
chr5	107550000	107555000	5001	*	chr5	107190000	107195000	5001	*	enh44840	genic	64.7445	FBXL17	5229.38	TRUE	27	11.3526	735.02	0.0450637	enh44840-FBXL17
chr5	108055000	108060000	5001	*	chr5	108060000	108065000	5001	*	enh44859	intergenic	69.7984	LINC01023	820.125	TRUE	28	124.504	8690.22	0.0923619	enh44859-LINC01023
chr5	108060000	108065000	5001	*	chr5	108060000	108065000	5001	*	enh44860	promoter	106.007	LINC01023	820.125	TRUE	28	379.561	40235.9	0.427638	enh44860-LINC01023
chr5	108080000	108085000	5001	*	chr5	108060000	108065000	5001	*	enh44861	promoter	120.463	LINC01023	820.125	TRUE	28	34.0854	4106.04	0.0436401	enh44861-LINC01023
chr5	108060000	108065000	5001	*	chr5	108080000	108085000	5001	*	enh44860	promoter	106.007	FER	3206.62	TRUE	29	34.0854	3613.27	0.0336547	enh44860-FER
chr5	108080000	108085000	5001	*	chr5	108080000	108085000	5001	*	enh44861	promoter	120.463	FER	3206.62	TRUE	29	514.845	62020	0.577667	enh44861-FER
chr5	108650000	108655000	5001	*	chr5	108670000	108675000	5001	*	enh44874	intergenic	62.0561	PJA2	3013.38	TRUE	30	31.7909	1972.82	0.0333007	enh44874-PJA2
chr5	108660000	108665000	5001	*	chr5	108670000	108675000	5001	*	enh44875	intergenic	62.4489	PJA2	3013.38	TRUE	30	77.9839	4870.01	0.0822046	enh44875-PJA2
chr5	108660000	108665000	5001	*	chr5	108670000	108675000	5001	*	enh44876	intergenic	62.4013	PJA2	3013.38	TRUE	30	77.9839	4866.3	0.0821419	enh44876-PJA2
chr5	108665000	108670000	5001	*	chr5	108670000	108675000	5001	*	enh44877	intergenic	58.674	PJA2	3013.38	TRUE	30	127.114	7458.29	0.125894	enh44877-PJA2
chr5	108685000	108690000	5001	*	chr5	108670000	108675000	5001	*	enh44878	genic	59.4902	PJA2	3013.38	TRUE	30	49.2372	2929.13	0.049443	enh44878-PJA2
chr5	108745000	108750000	5001	*	chr5	108670000	108675000	5001	*	enh44881	promoter	136.22	PJA2	3013.38	TRUE	30	11.1025	1512.38	0.0255286	enh44881-PJA2
chr5	108760000	108765000	5001	*	chr5	108670000	108675000	5001	*	enh44883	intergenic	72.5521	PJA2	3013.38	TRUE	30	20.597	1494.36	0.0252244	enh44883-PJA2
chr5	109025000	109030000	5001	*	chr5	109025000	109030000	5001	*	enh44893	promoter	127.286	MAN2A1	3806	TRUE	31	340.052	43283.7	0.33903	enh44893-MAN2A1
chr5	109025000	109030000	5001	*	chr5	109025000	109030000	5001	*	enh44894	genic	86.8676	MAN2A1	3806	TRUE	31	340.052	29539.5	0.231375	enh44894-MAN2A1
chr5	109030000	109035000	5001	*	chr5	109025000	109030000	5001	*	enh44895	genic	68.0501	MAN2A1	3806	TRUE	31	100.686	6851.68	0.0536674	enh44895-MAN2A1
chr5	109025000	109030000	5001	*	chr5	109215000	109220000	5001	*	enh44893	promoter	127.286	LINC01848	8.5	TRUE	32	7.45787	949.28	0.0223731	enh44893-LINC01848
chr5	109075000	109080000	5001	*	chr5	109215000	109220000	5001	*	enh44896	genic	87.3086	LINC01848	8.5	TRUE	32	11.6821	1019.94	0.0240386	enh44896-LINC01848
chr5	109165000	109170000	5001	*	chr5	109215000	109220000	5001	*	enh44898	genic	61.6946	LINC01848	8.5	TRUE	32	21.6527	1335.85	0.0314841	enh44898-LINC01848
chr5	109210000	109215000	5001	*	chr5	109215000	109220000	5001	*	enh44899	intergenic	55.588	LINC01848	8.5	TRUE	32	176.832	9829.74	0.231673	enh44899-LINC01848
chr5	109235000	109240000	5001	*	chr5	109215000	109220000	5001	*	enh44900	intergenic	63.4501	LINC01848	8.5	TRUE	32	37.27	2364.78	0.0557345	enh44900-LINC01848
chr5	109265000	109270000	5001	*	chr5	109215000	109220000	5001	*	enh44901	intergenic	59.5165	LINC01848	8.5	TRUE	32	18.5028	1101.22	0.0259541	enh44901-LINC01848
chr5	109270000	109275000	5001	*	chr5	109215000	109220000	5001	*	enh44902	intergenic	94.9372	LINC01848	8.5	TRUE	32	16.5218	1568.53	0.036968	enh44902-LINC01848
chr5	109335000	109340000	5001	*	chr5	109215000	109220000	5001	*	enh44905	intergenic	98.684	LINC01848	8.5	TRUE	32	9.8207	969.146	0.0228414	enh44905-LINC01848
chr5	10850000	10855000	5001	*	chr5	10970000	10975000	5001	*	enh41428	intergenic	83.1948	CTNND2	2770.38	TRUE	33	10.1215	842.056	0.0203051	enh41428-CTNND2
chr5	10860000	10865000	5001	*	chr5	10970000	10975000	5001	*	enh41430	intergenic	65.9192	CTNND2	2770.38	TRUE	33	13.0844	862.515	0.0207985	enh41430-CTNND2
chr5	10875000	10880000	5001	*	chr5	10970000	10975000	5001	*	enh41431	intergenic	85.2311	CTNND2	2770.38	TRUE	33	23.3921	1993.73	0.0480763	enh41431-CTNND2
chr5	10910000	10915000	5001	*	chr5	10970000	10975000	5001	*	enh41432	intergenic	75.6445	CTNND2	2770.38	TRUE	33	23.1275	1749.47	0.0421862	enh41432-CTNND2
chr5	10975000	10980000	5001	*	chr5	10970000	10975000	5001	*	enh41433	genic	59.618	CTNND2	2770.38	TRUE	33	120.143	7162.68	0.172719	enh41433-CTNND2
chr5	11005000	11010000	5001	*	chr5	10970000	10975000	5001	*	enh41434	genic	63.2285	CTNND2	2770.38	TRUE	33	38.8094	2453.86	0.0591717	enh41434-CTNND2
chr5	11025000	11030000	5001	*	chr5	10970000	10975000	5001	*	enh41435	genic	63.3006	CTNND2	2770.38	TRUE	33	16.7471	1060.1	0.025563	enh41435-CTNND2
chr5	11030000	11035000	5001	*	chr5	10970000	10975000	5001	*	enh41436	genic	58.5002	CTNND2	2770.38	TRUE	33	16.1246	943.29	0.0227462	enh41436-CTNND2
chr5	109705000	109710000	5001	*	chr5	109755000	109760000	5001	*	enh44918	intergenic	90.685	TMEM232	1190.25	TRUE	34	18.963	1719.66	0.0248369	enh44918-TMEM232
chr5	109735000	109740000	5001	*	chr5	109755000	109760000	5001	*	enh44920	intergenic	72.9453	TMEM232	1190.25	TRUE	34	41.557	3031.39	0.0437821	enh44920-TMEM232
chr5	109755000	109760000	5001	*	chr5	109755000	109760000	5001	*	enh44921	genic	57.2503	TMEM232	1190.25	TRUE	34	389.701	22310.5	0.322229	enh44921-TMEM232
chr5	109775000	109780000	5001	*	chr5	109755000	109760000	5001	*	enh44922	genic	59.3634	TMEM232	1190.25	TRUE	34	37.0755	2200.93	0.0317878	enh44922-TMEM232
chr5	110050000	110055000	5001	*	chr5	110070000	110075000	5001	*	enh44927	genic	64.7753	SLC25A46	1353.88	TRUE	35	38.3702	2485.44	0.0223501	enh44927-SLC25A46
chr5	110060000	110065000	5001	*	chr5	110070000	110075000	5001	*	enh44928	promoter	72.36	SLC25A46	1353.88	TRUE	35	66.3904	4804.01	0.0431996	enh44928-SLC25A46
chr5	110070000	110075000	5001	*	chr5	110070000	110075000	5001	*	enh44929	intergenic	71.6552	SLC25A46	1353.88	TRUE	35	301.683	21617.1	0.19439	enh44929-SLC25A46
chr5	110070000	110075000	5001	*	chr5	110070000	110075000	5001	*	enh44930	promoter	107.348	SLC25A46	1353.88	TRUE	35	301.683	32385.1	0.29122	enh44930-SLC25A46
chr5	110405000	110410000	5001	*	chr5	110405000	110410000	5001	*	enh44941	genic	77.9102	TSLP	195.375	TRUE	36	493.161	38422.3	0.420788	enh44941-TSLP
chr5	110410000	110415000	5001	*	chr5	110405000	110410000	5001	*	enh44942	genic	64.5346	TSLP	195.375	TRUE	36	86.0885	5555.69	0.0608441	enh44942-TSLP
chr5	110415000	110420000	5001	*	chr5	110405000	110410000	5001	*	enh44943	intergenic	57.7655	TSLP	195.375	TRUE	36	61.7707	3568.22	0.039078	enh44943-TSLP
chr5	110425000	110430000	5001	*	chr5	110405000	110410000	5001	*	enh44944	promoter	95.6893	TSLP	195.375	TRUE	36	23.282	2227.84	0.0243985	enh44944-TSLP
chr5	110410000	110415000	5001	*	chr5	110425000	110430000	5001	*	enh44942	genic	64.5346	WDR36	1194	TRUE	37	54.0889	3490.61	0.0348758	enh44942-WDR36
chr5	110415000	110420000	5001	*	chr5	110425000	110430000	5001	*	enh44943	intergenic	57.7655	WDR36	1194	TRUE	37	71.4916	4129.75	0.0412617	enh44943-WDR36
chr5	110425000	110430000	5001	*	chr5	110425000	110430000	5001	*	enh44944	promoter	95.6893	WDR36	1194	TRUE	37	414.825	39694.3	0.396599	enh44944-WDR36
chr5	110450000	110455000	5001	*	chr5	110425000	110430000	5001	*	enh44945	genic	78.7172	WDR36	1194	TRUE	37	39.6214	3118.88	0.0311618	enh44945-WDR36
chr5	110555000	110560000	5001	*	chr5	110555000	110560000	5001	*	enh44952	promoter	80.8875	CAMK4	1634.62	TRUE	38	551.219	44586.7	0.464066	enh44952-CAMK4
chr5	110565000	110570000	5001	*	chr5	110555000	110560000	5001	*	enh44953	genic	70.4141	CAMK4	1634.62	TRUE	38	72.7143	5120.11	0.0532909	enh44953-CAMK4
chr5	110570000	110575000	5001	*	chr5	110555000	110560000	5001	*	enh44954	genic	60.2174	CAMK4	1634.62	TRUE	38	56.997	3432.21	0.0357229	enh44954-CAMK4
chr5	110805000	110810000	5001	*	chr5	110830000	110835000	5001	*	enh44963	genic	63.6786	STARD4	2266	TRUE	39	33.6342	2141.78	0.0306395	enh44963-STARD4
chr5	110805000	110810000	5001	*	chr5	110830000	110835000	5001	*	enh44964	genic	74.2428	STARD4	2266	TRUE	39	33.6342	2497.1	0.0357226	enh44964-STARD4
chr5	110845000	110850000	5001	*	chr5	110830000	110835000	5001	*	enh44965	promoter	126.686	STARD4	2266	TRUE	39	53.7918	6814.65	0.097488	enh44965-STARD4
chr5	110850000	110855000	5001	*	chr5	110830000	110835000	5001	*	enh44966	genic	69.1981	STARD4	2266	TRUE	39	26.6506	1844.17	0.0263821	enh44966-STARD4
chr5	110865000	110870000	5001	*	chr5	110830000	110835000	5001	*	enh44967	genic	87.4798	STARD4	2266	TRUE	39	17.6528	1544.26	0.0220917	enh44967-STARD4
chr5	110845000	110850000	5001	*	chr5	110845000	110850000	5001	*	enh44965	promoter	126.686	STARD4-AS1	4456.25	TRUE	40	351.673	44552	0.353848	enh44965-STARD4-AS1
chr5	110850000	110855000	5001	*	chr5	110845000	110850000	5001	*	enh44966	genic	69.1981	STARD4-AS1	4456.25	TRUE	40	139.03	9620.58	0.0764102	enh44966-STARD4-AS1
chr5	110865000	110870000	5001	*	chr5	110845000	110850000	5001	*	enh44967	genic	87.4798	STARD4-AS1	4456.25	TRUE	40	37.0067	3237.34	0.0257121	enh44967-STARD4-AS1
chr5	110865000	110870000	5001	*	chr5	110845000	110850000	5001	*	enh44968	genic	71.2585	STARD4-AS1	4456.25	TRUE	40	37.0067	2637.04	0.0209444	enh44968-STARD4-AS1
chr5	111025000	111030000	5001	*	chr5	111060000	111065000	5001	*	enh44979	genic	58.7687	NREP	1270.12	TRUE	41	29.451	1730.8	0.021705	enh44979-NREP
chr5	111035000	111040000	5001	*	chr5	111060000	111065000	5001	*	enh44980	genic	59.1088	NREP	1270.12	TRUE	41	43.7938	2588.6	0.0324621	enh44980-NREP
chr5	111035000	111040000	5001	*	chr5	111060000	111065000	5001	*	enh44981	genic	67.8714	NREP	1270.12	TRUE	41	43.7938	2972.34	0.0372745	enh44981-NREP
chr5	111070000	111075000	5001	*	chr5	111060000	111065000	5001	*	enh44982	genic	61.9904	NREP	1270.12	TRUE	41	85.1094	5275.96	0.0661628	enh44982-NREP
chr5	111070000	111075000	5001	*	chr5	111060000	111065000	5001	*	enh44983	genic	57.3162	NREP	1270.12	TRUE	41	85.1094	4878.15	0.061174	enh44983-NREP
chr5	111090000	111095000	5001	*	chr5	111060000	111065000	5001	*	enh44984	genic	70.5289	NREP	1270.12	TRUE	41	28.8621	2035.61	0.0255275	enh44984-NREP
chr5	111090000	111095000	5001	*	chr5	111060000	111065000	5001	*	enh44985	promoter	120.577	NREP	1270.12	TRUE	41	28.8621	3480.12	0.0436421	enh44985-NREP
chr5	111195000	111200000	5001	*	chr5	111245000	111250000	5001	*	enh44993	intergenic	63.9113	NREP-AS1	1256.75	TRUE	42	30.5438	1952.09	0.0210629	enh44993-NREP-AS1
chr5	111220000	111225000	5001	*	chr5	111245000	111250000	5001	*	enh44994	intergenic	56.5977	NREP-AS1	1256.75	TRUE	42	46.1391	2611.36	0.0281764	enh44994-NREP-AS1
chr5	111235000	111240000	5001	*	chr5	111245000	111250000	5001	*	enh44995	intergenic	64.618	NREP-AS1	1256.75	TRUE	42	84.3836	5452.7	0.0588342	enh44995-NREP-AS1
chr5	111250000	111255000	5001	*	chr5	111245000	111250000	5001	*	enh44996	genic	67.8018	NREP-AS1	1256.75	TRUE	42	205.564	13937.6	0.150386	enh44996-NREP-AS1
chr5	111255000	111260000	5001	*	chr5	111245000	111250000	5001	*	enh44997	genic	61.7274	NREP-AS1	1256.75	TRUE	42	80.0081	4938.69	0.0532881	enh44997-NREP-AS1
chr5	111260000	111265000	5001	*	chr5	111245000	111250000	5001	*	enh44998	genic	79.0132	NREP-AS1	1256.75	TRUE	42	58.8317	4648.48	0.0501567	enh44998-NREP-AS1
chr5	111265000	111270000	5001	*	chr5	111245000	111250000	5001	*	enh44999	genic	93.0506	NREP-AS1	1256.75	TRUE	42	40.5138	3769.84	0.0406762	enh44999-NREP-AS1
chr5	111490000	111495000	5001	*	chr5	111495000	111500000	5001	*	enh45019	intergenic	62.7961	EPB41L4A-AS1	702.625	TRUE	43	118.984	7471.73	0.0683743	enh45019-EPB41L4A-AS1
chr5	111495000	111500000	5001	*	chr5	111495000	111500000	5001	*	enh45020	promoter	96.7363	EPB41L4A-AS1	702.625	TRUE	43	292.326	28278.6	0.258779	enh45020-EPB41L4A-AS1
chr5	111510000	111515000	5001	*	chr5	111495000	111500000	5001	*	enh45021	genic	57.4398	EPB41L4A-AS1	702.625	TRUE	43	58.3024	3348.88	0.0306459	enh45021-EPB41L4A-AS1
chr5	111490000	111495000	5001	*	chr5	111495000	111500000	5001	*	enh45019	intergenic	62.7961	EPB41L4A	1517.38	TRUE	44	118.984	7471.73	0.0683743	enh45019-EPB41L4A
chr5	111495000	111500000	5001	*	chr5	111495000	111500000	5001	*	enh45020	promoter	96.7363	EPB41L4A	1517.38	TRUE	44	292.326	28278.6	0.258779	enh45020-EPB41L4A
chr5	111510000	111515000	5001	*	chr5	111495000	111500000	5001	*	enh45021	genic	57.4398	EPB41L4A	1517.38	TRUE	44	58.3024	3348.88	0.0306459	enh45021-EPB41L4A
chr5	111525000	111530000	5001	*	chr5	111560000	111565000	5001	*	enh45022	genic	59.689	LOC101927023	134.25	TRUE	45	37.5377	2240.59	0.0289485	enh45022-LOC101927023
chr5	111535000	111540000	5001	*	chr5	111560000	111565000	5001	*	enh45023	genic	63.9386	LOC101927023	134.25	TRUE	45	37.7071	2410.94	0.0311495	enh45023-LOC101927023
chr5	111540000	111545000	5001	*	chr5	111560000	111565000	5001	*	enh45024	genic	67.2006	LOC101927023	134.25	TRUE	45	43.3511	2913.22	0.0376389	enh45024-LOC101927023
chr5	111545000	111550000	5001	*	chr5	111560000	111565000	5001	*	enh45025	genic	58.0608	LOC101927023	134.25	TRUE	45	56.3267	3270.37	0.0422534	enh45025-LOC101927023
chr5	111550000	111555000	5001	*	chr5	111560000	111565000	5001	*	enh45026	genic	59.9911	LOC101927023	134.25	TRUE	45	91.8442	5509.84	0.0711874	enh45026-LOC101927023
chr5	111560000	111565000	5001	*	chr5	111560000	111565000	5001	*	enh45027	promoter	57.631	LOC101927023	134.25	TRUE	45	382.595	22049.3	0.284879	enh45027-LOC101927023
chr5	111575000	111580000	5001	*	chr5	111560000	111565000	5001	*	enh45028	genic	67.0248	LOC101927023	134.25	TRUE	45	59.7996	4008.06	0.0517843	enh45028-LOC101927023
chr5	111755000	111760000	5001	*	chr5	111560000	111565000	5001	*	enh45033	promoter	99.7532	LOC101927023	134.25	TRUE	45	20.3408	2029.06	0.0262155	enh45033-LOC101927023
chr5	111495000	111500000	5001	*	chr5	111755000	111760000	5001	*	enh45020	promoter	96.7363	EPB41L4A-AS2	480	TRUE	46	20.6903	2001.5	0.020938	enh45020-EPB41L4A-AS2
chr5	111525000	111530000	5001	*	chr5	111755000	111760000	5001	*	enh45022	genic	59.689	EPB41L4A-AS2	480	TRUE	46	34.762	2074.91	0.021706	enh45022-EPB41L4A-AS2
chr5	111540000	111545000	5001	*	chr5	111755000	111760000	5001	*	enh45024	genic	67.2006	EPB41L4A-AS2	480	TRUE	46	32.2313	2165.96	0.0226585	enh45024-EPB41L4A-AS2
chr5	111545000	111550000	5001	*	chr5	111755000	111760000	5001	*	enh45025	genic	58.0608	EPB41L4A-AS2	480	TRUE	46	42.0984	2444.27	0.0255699	enh45025-EPB41L4A-AS2
chr5	111745000	111750000	5001	*	chr5	111755000	111760000	5001	*	enh45032	genic	63.7063	EPB41L4A-AS2	480	TRUE	46	53.1283	3384.61	0.0354069	enh45032-EPB41L4A-AS2
chr5	111755000	111760000	5001	*	chr5	111755000	111760000	5001	*	enh45033	promoter	99.7532	EPB41L4A-AS2	480	TRUE	46	329.939	32912.4	0.344302	enh45033-EPB41L4A-AS2
chr5	111865000	111870000	5001	*	chr5	111960000	111965000	5001	*	enh45038	intergenic	84.2137	LINC02200	13.625	TRUE	47	14.6813	1236.37	0.0218417	enh45038-LINC02200
chr5	111935000	111940000	5001	*	chr5	111960000	111965000	5001	*	enh45040	intergenic	58.8373	LINC02200	13.625	TRUE	47	40.0646	2357.29	0.0416439	enh45040-LINC02200
chr5	111940000	111945000	5001	*	chr5	111960000	111965000	5001	*	enh45041	intergenic	61.9321	LINC02200	13.625	TRUE	47	62.251	3855.34	0.0681083	enh45041-LINC02200
chr5	111970000	111975000	5001	*	chr5	111960000	111965000	5001	*	enh45042	intergenic	63.689	LINC02200	13.625	TRUE	47	54.2914	3457.76	0.0610848	enh45042-LINC02200
chr5	111975000	111980000	5001	*	chr5	111960000	111965000	5001	*	enh45043	intergenic	64.7183	LINC02200	13.625	TRUE	47	68.1666	4411.63	0.0779358	enh45043-LINC02200
chr5	111980000	111985000	5001	*	chr5	111960000	111965000	5001	*	enh45044	intergenic	64.5744	LINC02200	13.625	TRUE	47	51.0418	3295.99	0.058227	enh45044-LINC02200
chr5	112040000	112045000	5001	*	chr5	111960000	111965000	5001	*	enh45047	intergenic	110.772	LINC02200	13.625	TRUE	47	22.4056	2481.91	0.0438454	enh45047-LINC02200
chr5	112070000	112075000	5001	*	chr5	111960000	111965000	5001	*	enh45048	promoter	97.5995	LINC02200	13.625	TRUE	47	16.9412	1653.45	0.0292099	enh45048-LINC02200
chr5	112090000	112095000	5001	*	chr5	111960000	111965000	5001	*	enh45049	genic	63.2848	LINC02200	13.625	TRUE	47	18.4881	1170.01	0.0206694	enh45049-LINC02200
chr5	111935000	111940000	5001	*	chr5	111990000	111995000	5001	*	enh45040	intergenic	58.8373	LOC102467216	99.75	TRUE	48	18.9195	1113.17	0.0205082	enh45040-LOC102467216
chr5	111940000	111945000	5001	*	chr5	111990000	111995000	5001	*	enh45041	intergenic	61.9321	LOC102467216	99.75	TRUE	48	23.5172	1456.47	0.0268328	enh45041-LOC102467216
chr5	111970000	111975000	5001	*	chr5	111990000	111995000	5001	*	enh45042	intergenic	63.689	LOC102467216	99.75	TRUE	48	43.1794	2750.05	0.0506648	enh45042-LOC102467216
chr5	111975000	111980000	5001	*	chr5	111990000	111995000	5001	*	enh45043	intergenic	64.7183	LOC102467216	99.75	TRUE	48	55.1828	3571.34	0.0657955	enh45043-LOC102467216
chr5	111980000	111985000	5001	*	chr5	111990000	111995000	5001	*	enh45044	intergenic	64.5744	LOC102467216	99.75	TRUE	48	89.9853	5810.75	0.107053	enh45044-LOC102467216
chr5	112025000	112030000	5001	*	chr5	111990000	111995000	5001	*	enh45045	intergenic	61.4708	LOC102467216	99.75	TRUE	48	34.9227	2146.73	0.0395496	enh45045-LOC102467216
chr5	112030000	112035000	5001	*	chr5	111990000	111995000	5001	*	enh45046	intergenic	58.6154	LOC102467216	99.75	TRUE	48	21.8586	1281.25	0.0236048	enh45046-LOC102467216
chr5	112040000	112045000	5001	*	chr5	111990000	111995000	5001	*	enh45047	intergenic	110.772	LOC102467216	99.75	TRUE	48	14.989	1660.36	0.0305892	enh45047-LOC102467216
chr5	112040000	112045000	5001	*	chr5	112070000	112075000	5001	*	enh45047	intergenic	110.772	APC	1271.5	TRUE	49	37.6867	4174.63	0.0454881	enh45047-APC
chr5	112070000	112075000	5001	*	chr5	112070000	112075000	5001	*	enh45048	promoter	97.5995	APC	1271.5	TRUE	49	373.031	36407.7	0.396711	enh45048-APC
chr5	112090000	112095000	5001	*	chr5	112070000	112075000	5001	*	enh45049	genic	63.2848	APC	1271.5	TRUE	49	47.9906	3037.07	0.033093	enh45049-APC
chr5	112180000	112185000	5001	*	chr5	112195000	112200000	5001	*	enh45051	intergenic	73.0488	SRP19	1727.62	TRUE	50	68.565	5008.59	0.0424792	enh45051-SRP19
chr5	112195000	112200000	5001	*	chr5	112195000	112200000	5001	*	enh45052	promoter	102.71	SRP19	1727.62	TRUE	50	396.94	40769.9	0.34578	enh45052-SRP19
chr5	112200000	112205000	5001	*	chr5	112195000	112200000	5001	*	enh45053	genic	82.2888	SRP19	1727.62	TRUE	50	124.979	10284.4	0.0872245	enh45053-SRP19
chr5	112215000	112220000	5001	*	chr5	112195000	112200000	5001	*	enh45054	genic	72.1401	SRP19	1727.62	TRUE	50	38.7171	2793.05	0.0236886	enh45054-SRP19
chr5	112225000	112230000	5001	*	chr5	112195000	112200000	5001	*	enh45055	genic	85.8581	SRP19	1727.62	TRUE	50	42.5101	3649.83	0.0309552	enh45055-SRP19
chr5	112255000	112260000	5001	*	chr5	112195000	112200000	5001	*	enh45058	promoter	118.695	SRP19	1727.62	TRUE	50	24.0837	2858.63	0.0242448	enh45058-SRP19
chr5	112180000	112185000	5001	*	chr5	112210000	112215000	5001	*	enh45051	intergenic	73.0488	REEP5	1930.88	TRUE	51	29.4241	2149.4	0.0246887	enh45051-REEP5
chr5	112195000	112200000	5001	*	chr5	112210000	112215000	5001	*	enh45052	promoter	102.71	REEP5	1930.88	TRUE	51	70.2908	7219.6	0.082927	enh45052-REEP5
chr5	112200000	112205000	5001	*	chr5	112210000	112215000	5001	*	enh45053	genic	82.2888	REEP5	1930.88	TRUE	51	69.9109	5752.89	0.0660798	enh45053-REEP5
chr5	112215000	112220000	5001	*	chr5	112210000	112215000	5001	*	enh45054	genic	72.1401	REEP5	1930.88	TRUE	51	164.941	11898.9	0.136675	enh45054-REEP5
chr5	112225000	112230000	5001	*	chr5	112210000	112215000	5001	*	enh45055	genic	85.8581	REEP5	1930.88	TRUE	51	62.3598	5354.09	0.0614991	enh45055-REEP5
chr5	112240000	112245000	5001	*	chr5	112210000	112215000	5001	*	enh45056	genic	64.7375	REEP5	1930.88	TRUE	51	45.8069	2965.42	0.034062	enh45056-REEP5
chr5	112245000	112250000	5001	*	chr5	112210000	112215000	5001	*	enh45057	genic	65.9307	REEP5	1930.88	TRUE	51	33.2605	2192.89	0.0251883	enh45057-REEP5
chr5	112255000	112260000	5001	*	chr5	112210000	112215000	5001	*	enh45058	promoter	118.695	REEP5	1930.88	TRUE	51	26.8473	3186.65	0.036603	enh45058-REEP5
chr5	112295000	112300000	5001	*	chr5	112210000	112215000	5001	*	enh45062	intergenic	84.2251	REEP5	1930.88	TRUE	51	28.6148	2410.09	0.0276832	enh45062-REEP5
chr5	112310000	112315000	5001	*	chr5	112210000	112215000	5001	*	enh45064	promoter	119.827	REEP5	1930.88	TRUE	51	18.9733	2273.52	0.0261145	enh45064-REEP5
chr5	112255000	112260000	5001	*	chr5	112310000	112315000	5001	*	enh45058	promoter	118.695	DCP2	2442	TRUE	52	24.8213	2946.17	0.0218651	enh45058-DCP2
chr5	112295000	112300000	5001	*	chr5	112310000	112315000	5001	*	enh45062	intergenic	84.2251	DCP2	2442	TRUE	52	57.0881	4808.26	0.0356847	enh45062-DCP2
chr5	112305000	112310000	5001	*	chr5	112310000	112315000	5001	*	enh45063	intergenic	65.6661	DCP2	2442	TRUE	52	116.683	7662.1	0.0568646	enh45063-DCP2
chr5	112310000	112315000	5001	*	chr5	112310000	112315000	5001	*	enh45064	promoter	119.827	DCP2	2442	TRUE	52	359.559	43085	0.319757	enh45064-DCP2
chr5	112315000	112320000	5001	*	chr5	112310000	112315000	5001	*	enh45065	genic	61.5031	DCP2	2442	TRUE	52	117.795	7244.78	0.0537674	enh45065-DCP2
chr5	112340000	112345000	5001	*	chr5	112355000	112360000	5001	*	enh45067	genic	69.2239	MCC	3297.12	TRUE	53	60.0758	4158.68	0.0399391	enh45067-MCC
chr5	112355000	112360000	5001	*	chr5	112355000	112360000	5001	*	enh45068	genic	56.0547	MCC	3297.12	TRUE	53	476.79	26726.3	0.256674	enh45068-MCC
chr5	112380000	112385000	5001	*	chr5	112355000	112360000	5001	*	enh45069	genic	91.1576	MCC	3297.12	TRUE	53	42.2193	3848.61	0.0369613	enh45069-MCC
chr5	112385000	112390000	5001	*	chr5	112355000	112360000	5001	*	enh45070	genic	86.4936	MCC	3297.12	TRUE	53	28.3009	2447.85	0.0235086	enh45070-MCC
chr5	112390000	112395000	5001	*	chr5	112355000	112360000	5001	*	enh45072	genic	67.1185	MCC	3297.12	TRUE	53	31.5264	2116.01	0.0203217	enh45072-MCC
chr5	112705000	112710000	5001	*	chr5	112765000	112770000	5001	*	enh45099	intergenic	62.588	TSSK1B	16.125	TRUE	54	24.8687	1556.48	0.0220386	enh45099-TSSK1B
chr5	112715000	112720000	5001	*	chr5	112765000	112770000	5001	*	enh45101	intergenic	68.699	TSSK1B	16.125	TRUE	54	30.1764	2073.09	0.0293534	enh45101-TSSK1B
chr5	112715000	112720000	5001	*	chr5	112765000	112770000	5001	*	enh45102	intergenic	60.6014	TSSK1B	16.125	TRUE	54	30.1764	1828.73	0.0258935	enh45102-TSSK1B
chr5	112720000	112725000	5001	*	chr5	112765000	112770000	5001	*	enh45103	intergenic	65.5667	TSSK1B	16.125	TRUE	54	42.5666	2790.95	0.0395177	enh45103-TSSK1B
chr5	112770000	112775000	5001	*	chr5	112765000	112770000	5001	*	enh45104	intergenic	73.8895	TSSK1B	16.125	TRUE	54	175.228	12947.5	0.183326	enh45104-TSSK1B
chr5	112780000	112785000	5001	*	chr5	112765000	112770000	5001	*	enh45105	intergenic	58.2199	TSSK1B	16.125	TRUE	54	58.496	3405.63	0.0482211	enh45105-TSSK1B
chr5	112820000	112825000	5001	*	chr5	112765000	112770000	5001	*	enh45106	intergenic	88.2916	TSSK1B	16.125	TRUE	54	29.2463	2582.2	0.036562	enh45106-TSSK1B
chr5	112830000	112835000	5001	*	chr5	112765000	112770000	5001	*	enh45107	intergenic	61.7683	TSSK1B	16.125	TRUE	54	25.5021	1575.22	0.022304	enh45107-TSSK1B
chr5	112845000	112850000	5001	*	chr5	112765000	112770000	5001	*	enh45109	promoter	107.624	TSSK1B	16.125	TRUE	54	20.0122	2153.8	0.0304962	enh45109-TSSK1B
chr5	112670000	112675000	5001	*	chr5	112845000	112850000	5001	*	enh45096	intergenic	68.7763	YTHDC2	2176.5	TRUE	55	41.7234	2869.58	0.021157	enh45096-YTHDC2
chr5	112830000	112835000	5001	*	chr5	112845000	112850000	5001	*	enh45107	intergenic	61.7683	YTHDC2	2176.5	TRUE	55	50.4858	3118.42	0.0229917	enh45107-YTHDC2
chr5	112840000	112845000	5001	*	chr5	112845000	112850000	5001	*	enh45108	intergenic	62.4013	YTHDC2	2176.5	TRUE	55	138.723	8656.52	0.0638233	enh45108-YTHDC2
chr5	112845000	112850000	5001	*	chr5	112845000	112850000	5001	*	enh45109	promoter	107.624	YTHDC2	2176.5	TRUE	55	397.496	42780.2	0.315413	enh45109-YTHDC2
chr5	112860000	112865000	5001	*	chr5	112845000	112850000	5001	*	enh45110	genic	82.1583	YTHDC2	2176.5	TRUE	55	43.8746	3604.66	0.0265766	enh45110-YTHDC2
chr5	113695000	113700000	5001	*	chr5	113695000	113700000	5001	*	enh45135	promoter	116.382	KCNN2	6855.5	TRUE	56	320.095	37253.2	0.255558	enh45135-KCNN2
chr5	113695000	113700000	5001	*	chr5	113695000	113700000	5001	*	enh45136	genic	91.3682	KCNN2	6855.5	TRUE	56	320.095	29246.5	0.200631	enh45136-KCNN2
chr5	113705000	113710000	5001	*	chr5	113695000	113700000	5001	*	enh45137	genic	64.4843	KCNN2	6855.5	TRUE	56	57.7986	3727.1	0.025568	enh45137-KCNN2
chr5	113735000	113740000	5001	*	chr5	113695000	113700000	5001	*	enh45140	genic	71.064	KCNN2	6855.5	TRUE	56	45.5911	3239.88	0.0222257	enh45140-KCNN2
chr5	113740000	113745000	5001	*	chr5	113695000	113700000	5001	*	enh45141	genic	83.6434	KCNN2	6855.5	TRUE	56	54.345	4545.6	0.0311829	enh45141-KCNN2
chr5	113745000	113750000	5001	*	chr5	113695000	113700000	5001	*	enh45142	genic	68.4918	KCNN2	6855.5	TRUE	56	60.187	4122.32	0.0282792	enh45142-KCNN2
chr5	113745000	113750000	5001	*	chr5	113695000	113700000	5001	*	enh45143	genic	77.3248	KCNN2	6855.5	TRUE	56	60.187	4653.95	0.0319262	enh45143-KCNN2
chr5	113750000	113755000	5001	*	chr5	113695000	113700000	5001	*	enh45144	genic	93.0497	KCNN2	6855.5	TRUE	56	51.6976	4810.45	0.0329998	enh45144-KCNN2
chr5	113765000	113770000	5001	*	chr5	113695000	113700000	5001	*	enh45145	genic	86.2473	KCNN2	6855.5	TRUE	56	58.7626	5068.12	0.0347674	enh45145-KCNN2
chr5	113785000	113790000	5001	*	chr5	113695000	113700000	5001	*	enh45146	genic	90.3928	KCNN2	6855.5	TRUE	56	54.3733	4914.95	0.0337167	enh45146-KCNN2
chr5	113695000	113700000	5001	*	chr5	113780000	113785000	5001	*	enh45135	promoter	116.382	LOC101927078	2447.25	TRUE	57	54.509	6343.87	0.071296	enh45135-LOC101927078
chr5	113695000	113700000	5001	*	chr5	113780000	113785000	5001	*	enh45136	genic	91.3682	LOC101927078	2447.25	TRUE	57	54.509	4980.39	0.0559725	enh45136-LOC101927078
chr5	113705000	113710000	5001	*	chr5	113780000	113785000	5001	*	enh45137	genic	64.4843	LOC101927078	2447.25	TRUE	57	36.9826	2384.8	0.0268017	enh45137-LOC101927078
chr5	113735000	113740000	5001	*	chr5	113780000	113785000	5001	*	enh45140	genic	71.064	LOC101927078	2447.25	TRUE	57	35.6587	2534.05	0.0284791	enh45140-LOC101927078
chr5	113740000	113745000	5001	*	chr5	113780000	113785000	5001	*	enh45141	genic	83.6434	LOC101927078	2447.25	TRUE	57	34.215	2861.86	0.0321632	enh45141-LOC101927078
chr5	113745000	113750000	5001	*	chr5	113780000	113785000	5001	*	enh45142	genic	68.4918	LOC101927078	2447.25	TRUE	57	32.2091	2206.06	0.0247929	enh45142-LOC101927078
chr5	113745000	113750000	5001	*	chr5	113780000	113785000	5001	*	enh45143	genic	77.3248	LOC101927078	2447.25	TRUE	57	32.2091	2490.56	0.0279903	enh45143-LOC101927078
chr5	113750000	113755000	5001	*	chr5	113780000	113785000	5001	*	enh45144	genic	93.0497	LOC101927078	2447.25	TRUE	57	37.8205	3519.19	0.0395507	enh45144-LOC101927078
chr5	113765000	113770000	5001	*	chr5	113780000	113785000	5001	*	enh45145	genic	86.2473	LOC101927078	2447.25	TRUE	57	51.7217	4460.86	0.0501337	enh45145-LOC101927078
chr5	113785000	113790000	5001	*	chr5	113780000	113785000	5001	*	enh45146	genic	90.3928	LOC101927078	2447.25	TRUE	57	117.685	10637.8	0.119554	enh45146-LOC101927078
chr5	113800000	113805000	5001	*	chr5	113780000	113785000	5001	*	enh45147	genic	81.297	LOC101927078	2447.25	TRUE	57	33.7198	2741.32	0.0308085	enh45147-LOC101927078
chr5	113140000	113145000	5001	*	chr5	113910000	113915000	5001	*	enh45120	intergenic	87.5751	LINC01957	19.25	TRUE	58	7.28903	638.338	0.0237457	enh45120-LINC01957
chr5	113735000	113740000	5001	*	chr5	113910000	113915000	5001	*	enh45140	genic	71.064	LINC01957	19.25	TRUE	58	7.70514	547.558	0.0203688	enh45140-LINC01957
chr5	113835000	113840000	5001	*	chr5	113910000	113915000	5001	*	enh45148	genic	79.3889	LINC01957	19.25	TRUE	58	15.0912	1198.07	0.0445674	enh45148-LINC01957
chr5	113835000	113840000	5001	*	chr5	113910000	113915000	5001	*	enh45149	genic	66.6777	LINC01957	19.25	TRUE	58	15.0912	1006.24	0.0374316	enh45149-LINC01957
chr5	113970000	113975000	5001	*	chr5	113910000	113915000	5001	*	enh45150	genic	63.605	LINC01957	19.25	TRUE	58	20.1597	1282.26	0.0476991	enh45150-LINC01957
chr5	114070000	114075000	5001	*	chr5	113910000	113915000	5001	*	enh45151	genic	64.9044	LINC01957	19.25	TRUE	58	12.25	795.079	0.0295764	enh45151-LINC01957
chr5	114095000	114100000	5001	*	chr5	113910000	113915000	5001	*	enh45152	genic	63.1858	LINC01957	19.25	TRUE	58	12.5484	792.88	0.0294946	enh45152-LINC01957
chr5	114125000	114130000	5001	*	chr5	113910000	113915000	5001	*	enh45153	intergenic	60.0024	LINC01957	19.25	TRUE	58	12.2394	734.392	0.0273188	enh45153-LINC01957
chr5	114430000	114435000	5001	*	chr5	114460000	114465000	5001	*	enh45161	intergenic	63.9738	TRIM36	2216.25	TRUE	59	41.0001	2622.94	0.0360278	enh45161-TRIM36
chr5	114440000	114445000	5001	*	chr5	114460000	114465000	5001	*	enh45162	intergenic	60.4832	TRIM36	2216.25	TRUE	59	39.0191	2360	0.0324163	enh45162-TRIM36
chr5	114465000	114470000	5001	*	chr5	114460000	114465000	5001	*	enh45163	genic	82.0616	TRIM36	2216.25	TRUE	59	236.911	19441.3	0.267039	enh45163-TRIM36
chr5	114505000	114510000	5001	*	chr5	114460000	114465000	5001	*	enh45164	genic	129.003	TRIM36	2216.25	TRUE	59	27.5519	3554.26	0.0488202	enh45164-TRIM36
chr5	114515000	114520000	5001	*	chr5	114460000	114465000	5001	*	enh45165	promoter	75.4092	TRIM36	2216.25	TRUE	59	20.6239	1555.23	0.0213622	enh45165-TRIM36
chr5	114565000	114570000	5001	*	chr5	114460000	114465000	5001	*	enh45167	genic	58.3936	TRIM36	2216.25	TRUE	59	30.8453	1801.17	0.0247403	enh45167-TRIM36
chr5	114465000	114470000	5001	*	chr5	114545000	114550000	5001	*	enh45163	genic	82.0616	PGGT1B	2077.25	TRUE	60	23.6618	1941.72	0.0202567	enh45163-PGGT1B
chr5	114505000	114510000	5001	*	chr5	114545000	114550000	5001	*	enh45164	genic	129.003	PGGT1B	2077.25	TRUE	60	33.5703	4330.66	0.0451789	enh45164-PGGT1B
chr5	114515000	114520000	5001	*	chr5	114545000	114550000	5001	*	enh45165	promoter	75.4092	PGGT1B	2077.25	TRUE	60	49.0499	3698.81	0.0385873	enh45165-PGGT1B
chr5	114545000	114550000	5001	*	chr5	114545000	114550000	5001	*	enh45166	intergenic	99.8316	PGGT1B	2077.25	TRUE	60	339.224	33865.3	0.353294	enh45166-PGGT1B
chr5	114565000	114570000	5001	*	chr5	114545000	114550000	5001	*	enh45167	genic	58.3936	PGGT1B	2077.25	TRUE	60	64.3985	3760.46	0.0392304	enh45167-PGGT1B
chr5	114580000	114585000	5001	*	chr5	114545000	114550000	5001	*	enh45168	genic	63.1855	PGGT1B	2077.25	TRUE	60	34.4416	2176.21	0.022703	enh45168-PGGT1B
chr5	114595000	114600000	5001	*	chr5	114545000	114550000	5001	*	enh45169	promoter	108.641	PGGT1B	2077.25	TRUE	60	23.9239	2599.11	0.0271148	enh45169-PGGT1B
chr5	114580000	114585000	5001	*	chr5	114600000	114605000	5001	*	enh45168	genic	63.1855	CCDC112	1032.62	TRUE	61	40.385	2551.74	0.0254993	enh45168-CCDC112
chr5	114595000	114600000	5001	*	chr5	114600000	114605000	5001	*	enh45169	promoter	108.641	CCDC112	1032.62	TRUE	61	156.017	16949.8	0.169377	enh45169-CCDC112
chr5	114605000	114610000	5001	*	chr5	114600000	114605000	5001	*	enh45170	genic	82.7989	CCDC112	1032.62	TRUE	61	143.223	11858.7	0.118503	enh45170-CCDC112
chr5	114610000	114615000	5001	*	chr5	114600000	114605000	5001	*	enh45171	genic	64.0285	CCDC112	1032.62	TRUE	61	62.8216	4022.37	0.0401952	enh45171-CCDC112
chr5	114620000	114625000	5001	*	chr5	114600000	114605000	5001	*	enh45172	genic	80.1368	CCDC112	1032.62	TRUE	61	67.8502	5437.3	0.0543344	enh45172-CCDC112
chr5	114630000	114635000	5001	*	chr5	114600000	114605000	5001	*	enh45173	promoter	88.3376	CCDC112	1032.62	TRUE	61	35.7925	3161.82	0.0315957	enh45173-CCDC112
chr5	114685000	114690000	5001	*	chr5	114855000	114860000	5001	*	enh45179	intergenic	73.6078	FEM1C	2505.88	TRUE	62	21.5151	1583.68	0.0217984	enh45179-FEM1C
chr5	114710000	114715000	5001	*	chr5	114855000	114860000	5001	*	enh45181	intergenic	87.9872	FEM1C	2505.88	TRUE	62	20.5411	1807.35	0.0248772	enh45181-FEM1C
chr5	114710000	114715000	5001	*	chr5	114855000	114860000	5001	*	enh45182	intergenic	83.9874	FEM1C	2505.88	TRUE	62	20.5411	1725.19	0.0237463	enh45182-FEM1C
chr5	114750000	114755000	5001	*	chr5	114855000	114860000	5001	*	enh45185	intergenic	85.0631	FEM1C	2505.88	TRUE	62	19.9869	1700.14	0.0234015	enh45185-FEM1C
chr5	114755000	114760000	5001	*	chr5	114855000	114860000	5001	*	enh45186	intergenic	83.6792	FEM1C	2505.88	TRUE	62	22.5241	1884.8	0.0259432	enh45186-FEM1C
chr5	114785000	114790000	5001	*	chr5	114855000	114860000	5001	*	enh45188	intergenic	98.2491	FEM1C	2505.88	TRUE	62	30.7208	3018.29	0.0415452	enh45188-FEM1C
chr5	114790000	114795000	5001	*	chr5	114855000	114860000	5001	*	enh45189	intergenic	67.6717	FEM1C	2505.88	TRUE	62	24.6096	1665.37	0.0229229	enh45189-FEM1C
chr5	114795000	114800000	5001	*	chr5	114855000	114860000	5001	*	enh45190	intergenic	83.074	FEM1C	2505.88	TRUE	62	26.6034	2210.05	0.0304202	enh45190-FEM1C
chr5	114795000	114800000	5001	*	chr5	114855000	114860000	5001	*	enh45191	intergenic	71.3392	FEM1C	2505.88	TRUE	62	26.6034	1897.87	0.0261231	enh45191-FEM1C
chr5	114805000	114810000	5001	*	chr5	114855000	114860000	5001	*	enh45192	intergenic	67.997	FEM1C	2505.88	TRUE	62	33.4325	2273.31	0.0312909	enh45192-FEM1C
chr5	114810000	114815000	5001	*	chr5	114855000	114860000	5001	*	enh45193	intergenic	67.8181	FEM1C	2505.88	TRUE	62	26.0788	1768.61	0.024344	enh45193-FEM1C
chr5	114820000	114825000	5001	*	chr5	114855000	114860000	5001	*	enh45194	intergenic	79.9746	FEM1C	2505.88	TRUE	62	34.4635	2756.2	0.0379376	enh45194-FEM1C
chr5	114820000	114825000	5001	*	chr5	114855000	114860000	5001	*	enh45195	intergenic	59.6935	FEM1C	2505.88	TRUE	62	34.4635	2057.24	0.0283168	enh45195-FEM1C
chr5	114880000	114885000	5001	*	chr5	114855000	114860000	5001	*	enh45196	promoter	124.277	FEM1C	2505.88	TRUE	62	11.8264	1469.76	0.0202304	enh45196-FEM1C
chr5	114655000	114660000	5001	*	chr5	114910000	114915000	5001	*	enh45175	intergenic	61.9505	TICAM2	2209.5	TRUE	63	31.1809	1931.67	0.0225385	enh45175-TICAM2
chr5	114665000	114670000	5001	*	chr5	114910000	114915000	5001	*	enh45176	intergenic	70.0464	TICAM2	2209.5	TRUE	63	28.5552	2000.19	0.0233379	enh45176-TICAM2
chr5	114665000	114670000	5001	*	chr5	114910000	114915000	5001	*	enh45177	intergenic	90.3086	TICAM2	2209.5	TRUE	63	28.5552	2578.78	0.0300888	enh45177-TICAM2
chr5	114880000	114885000	5001	*	chr5	114910000	114915000	5001	*	enh45196	promoter	124.277	TICAM2	2209.5	TRUE	63	40.032	4975.06	0.0580482	enh45196-TICAM2
chr5	114885000	114890000	5001	*	chr5	114910000	114915000	5001	*	enh45197	intergenic	60.5708	TICAM2	2209.5	TRUE	63	45.0069	2726.11	0.0318078	enh45197-TICAM2
chr5	114890000	114895000	5001	*	chr5	114910000	114915000	5001	*	enh45198	intergenic	60.5382	TICAM2	2209.5	TRUE	63	52.2423	3162.66	0.0369014	enh45198-TICAM2
chr5	114895000	114900000	5001	*	chr5	114910000	114915000	5001	*	enh45199	intergenic	60.5587	TICAM2	2209.5	TRUE	63	68.0847	4123.12	0.0481079	enh45199-TICAM2
chr5	114920000	114925000	5001	*	chr5	114910000	114915000	5001	*	enh45200	genic	57.4776	TICAM2	2209.5	TRUE	63	74.6311	4289.61	0.0500506	enh45200-TICAM2
chr5	114935000	114940000	5001	*	chr5	114910000	114915000	5001	*	enh45201	promoter	117.872	TICAM2	2209.5	TRUE	63	27.0368	3186.87	0.0371839	enh45201-TICAM2
chr5	114935000	114940000	5001	*	chr5	114910000	114915000	5001	*	enh45202	genic	86.3152	TICAM2	2209.5	TRUE	63	27.0368	2333.68	0.0272291	enh45202-TICAM2
chr5	114655000	114660000	5001	*	chr5	114910000	114915000	5001	*	enh45175	intergenic	61.9505	TMED7-TICAM2	3503.5	TRUE	64	31.1809	1931.67	0.0225385	enh45175-TMED7-TICAM2
chr5	114665000	114670000	5001	*	chr5	114910000	114915000	5001	*	enh45176	intergenic	70.0464	TMED7-TICAM2	3503.5	TRUE	64	28.5552	2000.19	0.0233379	enh45176-TMED7-TICAM2
chr5	114665000	114670000	5001	*	chr5	114910000	114915000	5001	*	enh45177	intergenic	90.3086	TMED7-TICAM2	3503.5	TRUE	64	28.5552	2578.78	0.0300888	enh45177-TMED7-TICAM2
chr5	114880000	114885000	5001	*	chr5	114910000	114915000	5001	*	enh45196	promoter	124.277	TMED7-TICAM2	3503.5	TRUE	64	40.032	4975.06	0.0580482	enh45196-TMED7-TICAM2
chr5	114885000	114890000	5001	*	chr5	114910000	114915000	5001	*	enh45197	intergenic	60.5708	TMED7-TICAM2	3503.5	TRUE	64	45.0069	2726.11	0.0318078	enh45197-TMED7-TICAM2
chr5	114890000	114895000	5001	*	chr5	114910000	114915000	5001	*	enh45198	intergenic	60.5382	TMED7-TICAM2	3503.5	TRUE	64	52.2423	3162.66	0.0369014	enh45198-TMED7-TICAM2
chr5	114895000	114900000	5001	*	chr5	114910000	114915000	5001	*	enh45199	intergenic	60.5587	TMED7-TICAM2	3503.5	TRUE	64	68.0847	4123.12	0.0481079	enh45199-TMED7-TICAM2
chr5	114920000	114925000	5001	*	chr5	114910000	114915000	5001	*	enh45200	genic	57.4776	TMED7-TICAM2	3503.5	TRUE	64	74.6311	4289.61	0.0500506	enh45200-TMED7-TICAM2
chr5	114935000	114940000	5001	*	chr5	114910000	114915000	5001	*	enh45201	promoter	117.872	TMED7-TICAM2	3503.5	TRUE	64	27.0368	3186.87	0.0371839	enh45201-TMED7-TICAM2
chr5	114935000	114940000	5001	*	chr5	114910000	114915000	5001	*	enh45202	genic	86.3152	TMED7-TICAM2	3503.5	TRUE	64	27.0368	2333.68	0.0272291	enh45202-TMED7-TICAM2
chr5	114920000	114925000	5001	*	chr5	114935000	114940000	5001	*	enh45200	genic	57.4776	LOC101927100	2080.25	TRUE	65	61.5023	3535	0.0247575	enh45200-LOC101927100
chr5	114935000	114940000	5001	*	chr5	114935000	114940000	5001	*	enh45201	promoter	117.872	LOC101927100	2080.25	TRUE	65	331.757	39104.7	0.273871	enh45201-LOC101927100
chr5	114935000	114940000	5001	*	chr5	114935000	114940000	5001	*	enh45202	genic	86.3152	LOC101927100	2080.25	TRUE	65	331.757	28635.7	0.200551	enh45202-LOC101927100
chr5	114960000	114965000	5001	*	chr5	114935000	114940000	5001	*	enh45203	promoter	119.34	LOC101927100	2080.25	TRUE	65	37.0987	4427.35	0.0310071	enh45203-LOC101927100
chr5	114935000	114940000	5001	*	chr5	114945000	114950000	5001	*	enh45201	promoter	117.872	TMED7	1819.5	TRUE	66	60.0804	7081.77	0.0873084	enh45201-TMED7
chr5	114935000	114940000	5001	*	chr5	114945000	114950000	5001	*	enh45202	genic	86.3152	TMED7	1819.5	TRUE	66	60.0804	5185.85	0.0639343	enh45202-TMED7
chr5	114960000	114965000	5001	*	chr5	114945000	114950000	5001	*	enh45203	promoter	119.34	TMED7	1819.5	TRUE	66	56.62	6757.01	0.0833046	enh45203-TMED7
chr5	114970000	114975000	5001	*	chr5	114945000	114950000	5001	*	enh45204	intergenic	91.4233	TMED7	1819.5	TRUE	66	22.7944	2083.93	0.025692	enh45204-TMED7
chr5	114960000	114965000	5001	*	chr5	114975000	114980000	5001	*	enh45203	promoter	119.34	LOC102467217	114.125	TRUE	67	29.7151	3546.19	0.0535201	enh45203-LOC102467217
chr5	114970000	114975000	5001	*	chr5	114975000	114980000	5001	*	enh45204	intergenic	91.4233	LOC102467217	114.125	TRUE	67	136.638	12491.9	0.188532	enh45204-LOC102467217
chr5	115100000	115105000	5001	*	chr5	114975000	114980000	5001	*	enh45206	intergenic	72.3443	LOC102467217	114.125	TRUE	67	20.2039	1461.64	0.0220595	enh45206-LOC102467217
chr5	115150000	115155000	5001	*	chr5	114975000	114980000	5001	*	enh45207	promoter	87.6952	LOC102467217	114.125	TRUE	67	28.2456	2477	0.0373836	enh45207-LOC102467217
chr5	115165000	115170000	5001	*	chr5	114975000	114980000	5001	*	enh45208	genic	62.8903	LOC102467217	114.125	TRUE	67	30.3938	1911.47	0.0288485	enh45208-LOC102467217
chr5	115175000	115180000	5001	*	chr5	114975000	114980000	5001	*	enh45209	promoter	121.244	LOC102467217	114.125	TRUE	67	20.3042	2461.76	0.0371536	enh45209-LOC102467217
chr5	114935000	114940000	5001	*	chr5	115140000	115145000	5001	*	enh45201	promoter	117.872	CDO1	319.875	TRUE	68	9.49652	1119.37	0.0223154	enh45201-CDO1
chr5	114960000	114965000	5001	*	chr5	115140000	115145000	5001	*	enh45203	promoter	119.34	CDO1	319.875	TRUE	68	9.64806	1151.4	0.0229538	enh45203-CDO1
chr5	114970000	114975000	5001	*	chr5	115140000	115145000	5001	*	enh45204	intergenic	91.4233	CDO1	319.875	TRUE	68	24.2866	2220.36	0.0442643	enh45204-CDO1
chr5	115090000	115095000	5001	*	chr5	115140000	115145000	5001	*	enh45205	intergenic	64.5364	CDO1	319.875	TRUE	68	26.6931	1722.68	0.0343427	enh45205-CDO1
chr5	115100000	115105000	5001	*	chr5	115140000	115145000	5001	*	enh45206	intergenic	72.3443	CDO1	319.875	TRUE	68	30.8987	2235.35	0.0445631	enh45206-CDO1
chr5	115150000	115155000	5001	*	chr5	115140000	115145000	5001	*	enh45207	promoter	87.6952	CDO1	319.875	TRUE	68	72.6306	6369.35	0.126977	enh45207-CDO1
chr5	115165000	115170000	5001	*	chr5	115140000	115145000	5001	*	enh45208	genic	62.8903	CDO1	319.875	TRUE	68	29.0764	1828.62	0.0364548	enh45208-CDO1
chr5	114935000	114940000	5001	*	chr5	115160000	115165000	5001	*	enh45201	promoter	117.872	ATG12	2149	TRUE	69	16.6548	1963.12	0.0280277	enh45201-ATG12
chr5	114935000	114940000	5001	*	chr5	115160000	115165000	5001	*	enh45202	genic	86.3152	ATG12	2149	TRUE	69	16.6548	1437.56	0.0205242	enh45202-ATG12
chr5	114960000	114965000	5001	*	chr5	115160000	115165000	5001	*	enh45203	promoter	119.34	ATG12	2149	TRUE	69	21.2161	2531.93	0.0361486	enh45203-ATG12
chr5	114970000	114975000	5001	*	chr5	115160000	115165000	5001	*	enh45204	intergenic	91.4233	ATG12	2149	TRUE	69	34.587	3162.05	0.045145	enh45204-ATG12
chr5	115100000	115105000	5001	*	chr5	115160000	115165000	5001	*	enh45206	intergenic	72.3443	ATG12	2149	TRUE	69	20.0252	1448.71	0.0206834	enh45206-ATG12
chr5	115150000	115155000	5001	*	chr5	115160000	115165000	5001	*	enh45207	promoter	87.6952	ATG12	2149	TRUE	69	82.125	7201.97	0.102823	enh45207-ATG12
chr5	115165000	115170000	5001	*	chr5	115160000	115165000	5001	*	enh45208	genic	62.8903	ATG12	2149	TRUE	69	107.628	6768.78	0.0966387	enh45208-ATG12
chr5	115175000	115180000	5001	*	chr5	115160000	115165000	5001	*	enh45209	promoter	121.244	ATG12	2149	TRUE	69	33.6796	4083.45	0.0582999	enh45209-ATG12
chr5	115185000	115190000	5001	*	chr5	115160000	115165000	5001	*	enh45210	genic	59.3435	ATG12	2149	TRUE	69	27.1162	1609.17	0.0229744	enh45210-ATG12
chr5	114970000	114975000	5001	*	chr5	115175000	115180000	5001	*	enh45204	intergenic	91.4233	AP3S1	2275.62	TRUE	70	26.6659	2437.88	0.0202864	enh45204-AP3S1
chr5	115165000	115170000	5001	*	chr5	115175000	115180000	5001	*	enh45208	genic	62.8903	AP3S1	2275.62	TRUE	70	55.3799	3482.86	0.028982	enh45208-AP3S1
chr5	115175000	115180000	5001	*	chr5	115175000	115180000	5001	*	enh45209	promoter	121.244	AP3S1	2275.62	TRUE	70	432.895	52486	0.436753	enh45209-AP3S1
chr5	115185000	115190000	5001	*	chr5	115175000	115180000	5001	*	enh45210	genic	59.3435	AP3S1	2275.62	TRUE	70	66.0782	3921.31	0.0326305	enh45210-AP3S1
chr5	115275000	115280000	5001	*	chr5	115295000	115300000	5001	*	enh45212	intergenic	109.334	LVRN	285.25	TRUE	71	39.9167	4364.27	0.0817633	enh45212-LVRN
chr5	115280000	115285000	5001	*	chr5	115295000	115300000	5001	*	enh45213	intergenic	60.7281	LVRN	285.25	TRUE	71	59.1414	3591.54	0.0672864	enh45213-LVRN
chr5	115280000	115285000	5001	*	chr5	115295000	115300000	5001	*	enh45214	intergenic	65.3314	LVRN	285.25	TRUE	71	59.1414	3863.79	0.0723869	enh45214-LVRN
chr5	115300000	115305000	5001	*	chr5	115295000	115300000	5001	*	enh45215	genic	65.0437	LVRN	285.25	TRUE	71	174.897	11376	0.213126	enh45215-LVRN
chr5	115350000	115355000	5001	*	chr5	115295000	115300000	5001	*	enh45216	genic	57.4041	LVRN	285.25	TRUE	71	28.8243	1654.64	0.0309991	enh45216-LVRN
chr5	115365000	115370000	5001	*	chr5	115295000	115300000	5001	*	enh45217	intergenic	71.8611	LVRN	285.25	TRUE	71	23.1016	1660.11	0.0311016	enh45217-LVRN
chr5	114970000	114975000	5001	*	chr5	115385000	115390000	5001	*	enh45204	intergenic	91.4233	ARL14EPL	44.625	TRUE	72	19.4676	1779.79	0.030075	enh45204-ARL14EPL
chr5	115175000	115180000	5001	*	chr5	115385000	115390000	5001	*	enh45209	promoter	121.244	ARL14EPL	44.625	TRUE	72	11.3741	1379.04	0.0233032	enh45209-ARL14EPL
chr5	115225000	115230000	5001	*	chr5	115385000	115390000	5001	*	enh45211	genic	65.9305	ARL14EPL	44.625	TRUE	72	20.9343	1380.21	0.0233229	enh45211-ARL14EPL
chr5	115275000	115280000	5001	*	chr5	115385000	115390000	5001	*	enh45212	intergenic	109.334	ARL14EPL	44.625	TRUE	72	21.4248	2342.47	0.0395832	enh45212-ARL14EPL
chr5	115300000	115305000	5001	*	chr5	115385000	115390000	5001	*	enh45215	genic	65.0437	ARL14EPL	44.625	TRUE	72	20.3409	1323.05	0.0223569	enh45215-ARL14EPL
chr5	115350000	115355000	5001	*	chr5	115385000	115390000	5001	*	enh45216	genic	57.4041	ARL14EPL	44.625	TRUE	72	27.5635	1582.26	0.0267371	enh45216-ARL14EPL
chr5	115365000	115370000	5001	*	chr5	115385000	115390000	5001	*	enh45217	intergenic	71.8611	ARL14EPL	44.625	TRUE	72	39.764	2857.48	0.048286	enh45217-ARL14EPL
chr5	115390000	115395000	5001	*	chr5	115385000	115390000	5001	*	enh45218	genic	61.8889	ARL14EPL	44.625	TRUE	72	147.038	9100.05	0.153773	enh45218-ARL14EPL
chr5	115400000	115405000	5001	*	chr5	115385000	115390000	5001	*	enh45219	intergenic	58.9952	ARL14EPL	44.625	TRUE	72	45.0566	2658.12	0.0449171	enh45219-ARL14EPL
chr5	115410000	115415000	5001	*	chr5	115385000	115390000	5001	*	enh45220	intergenic	83.8339	ARL14EPL	44.625	TRUE	72	25.9359	2174.31	0.0367417	enh45220-ARL14EPL
chr5	115420000	115425000	5001	*	chr5	115385000	115390000	5001	*	enh45221	promoter	102.702	ARL14EPL	44.625	TRUE	72	15.7699	1619.61	0.0273683	enh45221-ARL14EPL
chr5	115410000	115415000	5001	*	chr5	115420000	115425000	5001	*	enh45220	intergenic	83.8339	COMMD10	2464.62	TRUE	73	64.9122	5441.84	0.047131	enh45220-COMMD10
chr5	115420000	115425000	5001	*	chr5	115420000	115425000	5001	*	enh45221	promoter	102.702	COMMD10	2464.62	TRUE	73	500.58	51410.8	0.445261	enh45221-COMMD10
chr5	115425000	115430000	5001	*	chr5	115420000	115425000	5001	*	enh45222	genic	60.3768	COMMD10	2464.62	TRUE	73	156.25	9433.85	0.0817052	enh45222-COMMD10
chr5	115675000	115680000	5001	*	chr5	115700000	115705000	5001	*	enh45227	intergenic	71.8325	LOC101927190	227.125	TRUE	74	36.3002	2607.53	0.0368736	enh45227-LOC101927190
chr5	115695000	115700000	5001	*	chr5	115700000	115705000	5001	*	enh45228	intergenic	75.685	LOC101927190	227.125	TRUE	74	147.096	11132.9	0.157433	enh45228-LOC101927190
chr5	115705000	115710000	5001	*	chr5	115700000	115705000	5001	*	enh45229	genic	83.4971	LOC101927190	227.125	TRUE	74	145.594	12156.6	0.171909	enh45229-LOC101927190
chr5	115710000	115715000	5001	*	chr5	115700000	115705000	5001	*	enh45230	promoter	64.7695	LOC101927190	227.125	TRUE	74	64.2417	4160.9	0.05884	enh45230-LOC101927190
chr5	115715000	115720000	5001	*	chr5	115700000	115705000	5001	*	enh45231	intergenic	71.2948	LOC101927190	227.125	TRUE	74	53.1297	3787.87	0.053565	enh45231-LOC101927190
chr5	115740000	115745000	5001	*	chr5	115700000	115705000	5001	*	enh45232	intergenic	58.6907	LOC101927190	227.125	TRUE	74	25.5442	1499.21	0.0212005	enh45232-LOC101927190
chr5	115785000	115790000	5001	*	chr5	115700000	115705000	5001	*	enh45233	genic	65.0071	LOC101927190	227.125	TRUE	74	28.7024	1865.86	0.0263854	enh45233-LOC101927190
chr5	115785000	115790000	5001	*	chr5	115700000	115705000	5001	*	enh45234	genic	67.9557	LOC101927190	227.125	TRUE	74	28.7024	1950.49	0.0275822	enh45234-LOC101927190
chr5	115675000	115680000	5001	*	chr5	115775000	115780000	5001	*	enh45227	intergenic	71.8325	SEMA6A	1157.62	TRUE	75	19.1118	1372.85	0.0270816	enh45227-SEMA6A
chr5	115705000	115710000	5001	*	chr5	115775000	115780000	5001	*	enh45229	genic	83.4971	SEMA6A	1157.62	TRUE	75	12.1665	1015.87	0.0200396	enh45229-SEMA6A
chr5	115710000	115715000	5001	*	chr5	115775000	115780000	5001	*	enh45230	promoter	64.7695	SEMA6A	1157.62	TRUE	75	20.6978	1340.58	0.0264452	enh45230-SEMA6A
chr5	115715000	115720000	5001	*	chr5	115775000	115780000	5001	*	enh45231	intergenic	71.2948	SEMA6A	1157.62	TRUE	75	20.359	1451.49	0.028633	enh45231-SEMA6A
chr5	115740000	115745000	5001	*	chr5	115775000	115780000	5001	*	enh45232	intergenic	58.6907	SEMA6A	1157.62	TRUE	75	28.3186	1662.04	0.0327864	enh45232-SEMA6A
chr5	115785000	115790000	5001	*	chr5	115775000	115780000	5001	*	enh45233	genic	65.0071	SEMA6A	1157.62	TRUE	75	74.9534	4872.5	0.0961179	enh45233-SEMA6A
chr5	115785000	115790000	5001	*	chr5	115775000	115780000	5001	*	enh45234	genic	67.9557	SEMA6A	1157.62	TRUE	75	74.9534	5093.51	0.100478	enh45234-SEMA6A
chr5	115790000	115795000	5001	*	chr5	115775000	115780000	5001	*	enh45235	genic	76.7457	SEMA6A	1157.62	TRUE	75	40.528	3110.34	0.0613565	enh45235-SEMA6A
chr5	115815000	115820000	5001	*	chr5	115775000	115780000	5001	*	enh45236	genic	59.9888	SEMA6A	1157.62	TRUE	75	21.1665	1269.75	0.0250479	enh45236-SEMA6A
chr5	115825000	115830000	5001	*	chr5	115775000	115780000	5001	*	enh45237	genic	78.1019	SEMA6A	1157.62	TRUE	75	14.2467	1112.69	0.0219496	enh45237-SEMA6A
chr5	115900000	115905000	5001	*	chr5	115775000	115780000	5001	*	enh45241	genic	72.6274	SEMA6A	1157.62	TRUE	75	15.0568	1093.53	0.0215717	enh45241-SEMA6A
chr5	115675000	115680000	5001	*	chr5	115780000	115785000	5001	*	enh45227	intergenic	71.8325	SEMA6A-AS1	228.375	TRUE	76	19.7305	1417.29	0.0221004	enh45227-SEMA6A-AS1
chr5	115705000	115710000	5001	*	chr5	115780000	115785000	5001	*	enh45229	genic	83.4971	SEMA6A-AS1	228.375	TRUE	76	23.892	1994.91	0.0311076	enh45229-SEMA6A-AS1
chr5	115710000	115715000	5001	*	chr5	115780000	115785000	5001	*	enh45230	promoter	64.7695	SEMA6A-AS1	228.375	TRUE	76	29.338	1900.21	0.0296307	enh45230-SEMA6A-AS1
chr5	115740000	115745000	5001	*	chr5	115780000	115785000	5001	*	enh45232	intergenic	58.6907	SEMA6A-AS1	228.375	TRUE	76	26.8344	1574.93	0.0245586	enh45232-SEMA6A-AS1
chr5	115785000	115790000	5001	*	chr5	115780000	115785000	5001	*	enh45233	genic	65.0071	SEMA6A-AS1	228.375	TRUE	76	162.534	10565.9	0.164758	enh45233-SEMA6A-AS1
chr5	115785000	115790000	5001	*	chr5	115780000	115785000	5001	*	enh45234	genic	67.9557	SEMA6A-AS1	228.375	TRUE	76	162.534	11045.1	0.172231	enh45234-SEMA6A-AS1
chr5	115790000	115795000	5001	*	chr5	115780000	115785000	5001	*	enh45235	genic	76.7457	SEMA6A-AS1	228.375	TRUE	76	47.7521	3664.77	0.0571463	enh45235-SEMA6A-AS1
chr5	116005000	116010000	5001	*	chr5	116075000	116080000	5001	*	enh45248	intergenic	59.454	LINC02214	90.125	TRUE	77	21.2618	1264.1	0.0299459	enh45248-LINC02214
chr5	116015000	116020000	5001	*	chr5	116075000	116080000	5001	*	enh45249	intergenic	93.1571	LINC02214	90.125	TRUE	77	18.343	1708.78	0.0404802	enh45249-LINC02214
chr5	116070000	116075000	5001	*	chr5	116075000	116080000	5001	*	enh45250	intergenic	58.2649	LINC02214	90.125	TRUE	77	151.328	8817.11	0.208873	enh45250-LINC02214
chr5	116095000	116100000	5001	*	chr5	116075000	116080000	5001	*	enh45251	intergenic	78.7322	LINC02214	90.125	TRUE	77	48.6326	3828.95	0.090706	enh45251-LINC02214
chr5	116100000	116105000	5001	*	chr5	116075000	116080000	5001	*	enh45252	intergenic	79.1237	LINC02214	90.125	TRUE	77	26.8732	2126.31	0.0503712	enh45252-LINC02214
chr5	116135000	116140000	5001	*	chr5	116075000	116080000	5001	*	enh45253	intergenic	73.8173	LINC02214	90.125	TRUE	77	13.2174	975.675	0.0231133	enh45253-LINC02214
chr5	116155000	116160000	5001	*	chr5	116075000	116080000	5001	*	enh45254	intergenic	63.439	LINC02214	90.125	TRUE	77	17.5213	1111.54	0.0263318	enh45254-LINC02214
chr5	116375000	116380000	5001	*	chr5	116750000	116755000	5001	*	enh45258	intergenic	56.2705	LINC00992	527.625	TRUE	78	10.6123	597.159	0.022246	enh45258-LINC00992
chr5	116520000	116525000	5001	*	chr5	116750000	116755000	5001	*	enh45260	intergenic	67.817	LINC00992	527.625	TRUE	78	9.57413	649.289	0.024188	enh45260-LINC00992
chr5	116525000	116530000	5001	*	chr5	116750000	116755000	5001	*	enh45261	intergenic	60.6781	LINC00992	527.625	TRUE	78	9.84469	597.357	0.0222534	enh45261-LINC00992
chr5	116570000	116575000	5001	*	chr5	116750000	116755000	5001	*	enh45262	intergenic	55.9813	LINC00992	527.625	TRUE	78	10.4369	584.271	0.0217658	enh45262-LINC00992
chr5	116630000	116635000	5001	*	chr5	116750000	116755000	5001	*	enh45263	intergenic	62.0484	LINC00992	527.625	TRUE	78	13.0352	808.813	0.0301307	enh45263-LINC00992
chr5	116720000	116725000	5001	*	chr5	116750000	116755000	5001	*	enh45264	intergenic	60.7329	LINC00992	527.625	TRUE	78	26.8668	1631.7	0.0607856	enh45264-LINC00992
chr5	116740000	116745000	5001	*	chr5	116750000	116755000	5001	*	enh45265	intergenic	65.7548	LINC00992	527.625	TRUE	78	53.1933	3497.72	0.130301	enh45265-LINC00992
chr5	116790000	116795000	5001	*	chr5	116750000	116755000	5001	*	enh45266	genic	60.1997	LINC00992	527.625	TRUE	78	17.9443	1080.24	0.0402424	enh45266-LINC00992
chr5	116740000	116745000	5001	*	chr5	117065000	117070000	5001	*	enh45265	intergenic	65.7548	LINC02147	2572.75	TRUE	79	5.6324	370.357	0.0204195	enh45265-LINC02147
chr5	116790000	116795000	5001	*	chr5	117065000	117070000	5001	*	enh45266	genic	60.1997	LINC02147	2572.75	TRUE	79	8.15752	491.081	0.0270755	enh45266-LINC02147
chr5	117195000	117200000	5001	*	chr5	117065000	117070000	5001	*	enh45267	genic	67.3425	LINC02147	2572.75	TRUE	79	10.651	717.263	0.039546	enh45267-LINC02147
chr5	117195000	117200000	5001	*	chr5	117065000	117070000	5001	*	enh45268	genic	71.7896	LINC02147	2572.75	TRUE	79	10.651	764.629	0.0421574	enh45268-LINC02147
chr5	117220000	117225000	5001	*	chr5	117065000	117070000	5001	*	enh45269	genic	81.6107	LINC02147	2572.75	TRUE	79	4.44779	362.987	0.0200131	enh45269-LINC02147
chr5	117275000	117280000	5001	*	chr5	117065000	117070000	5001	*	enh45270	genic	62.5179	LINC02147	2572.75	TRUE	79	9.20829	575.683	0.03174	enh45270-LINC02147
chr5	117335000	117340000	5001	*	chr5	117065000	117070000	5001	*	enh45271	genic	81.9549	LINC02147	2572.75	TRUE	79	7.86184	644.316	0.035524	enh45271-LINC02147
chr5	117340000	117345000	5001	*	chr5	117065000	117070000	5001	*	enh45272	genic	55.1658	LINC02147	2572.75	TRUE	79	10.709	590.772	0.0325719	enh45272-LINC02147
chr5	117765000	117770000	5001	*	chr5	117065000	117070000	5001	*	enh45277	genic	60.3161	LINC02147	2572.75	TRUE	79	6.3783	384.714	0.021211	enh45277-LINC02147
chr5	117805000	117810000	5001	*	chr5	117065000	117070000	5001	*	enh45278	genic	60.7123	LINC02147	2572.75	TRUE	79	6.22519	377.945	0.0208378	enh45278-LINC02147
chr5	118055000	118060000	5001	*	chr5	117065000	117070000	5001	*	enh45288	intergenic	63.245	LINC02147	2572.75	TRUE	79	8.26434	522.678	0.0288176	enh45288-LINC02147
chr5	1150000	1155000	5001	*	chr5	1170000	1175000	5001	*	enh41250	intergenic	66.2018	CTD-3080P12.3	54.25	TRUE	80	44.7642	2963.47	0.0206779	enh41250-CTD-3080P12.3
chr5	1155000	1160000	5001	*	chr5	1170000	1175000	5001	*	enh41251	intergenic	62.7532	CTD-3080P12.3	54.25	TRUE	80	61.076	3832.71	0.0267432	enh41251-CTD-3080P12.3
chr5	1160000	1165000	5001	*	chr5	1170000	1175000	5001	*	enh41252	intergenic	61.0812	CTD-3080P12.3	54.25	TRUE	80	68.2543	4169.05	0.02909	enh41252-CTD-3080P12.3
chr5	1165000	1170000	5001	*	chr5	1170000	1175000	5001	*	enh41253	intergenic	78.8467	CTD-3080P12.3	54.25	TRUE	80	165.642	13060.3	0.0911295	enh41253-CTD-3080P12.3
chr5	1170000	1175000	5001	*	chr5	1170000	1175000	5001	*	enh41254	genic	65.6641	CTD-3080P12.3	54.25	TRUE	80	500.847	32887.7	0.229477	enh41254-CTD-3080P12.3
chr5	1190000	1195000	5001	*	chr5	1170000	1175000	5001	*	enh41255	intergenic	66.9603	CTD-3080P12.3	54.25	TRUE	80	54.776	3667.81	0.0255925	enh41255-CTD-3080P12.3
chr5	1645000	1650000	5001	*	chr5	1170000	1175000	5001	*	enh41300	intergenic	70.9076	CTD-3080P12.3	54.25	TRUE	80	41.4548	2939.46	0.0205104	enh41300-CTD-3080P12.3
chr5	116790000	116795000	5001	*	chr5	117615000	117620000	5001	*	enh45266	genic	60.1997	LINC02148	16.375	TRUE	81	7.28096	438.312	0.0208062	enh45266-LINC02148
chr5	117560000	117565000	5001	*	chr5	117615000	117620000	5001	*	enh45274	genic	59.1919	LINC02148	16.375	TRUE	81	22.0074	1302.66	0.061836	enh45274-LINC02148
chr5	117565000	117570000	5001	*	chr5	117615000	117620000	5001	*	enh45275	genic	57.5245	LINC02148	16.375	TRUE	81	15.1715	872.733	0.0414278	enh45275-LINC02148
chr5	117585000	117590000	5001	*	chr5	117615000	117620000	5001	*	enh45276	genic	58.6802	LINC02148	16.375	TRUE	81	21.8657	1283.08	0.0609067	enh45276-LINC02148
chr5	117820000	117825000	5001	*	chr5	117615000	117620000	5001	*	enh45279	genic	57.7323	LINC02148	16.375	TRUE	81	9.06639	523.424	0.0248464	enh45279-LINC02148
chr5	117840000	117845000	5001	*	chr5	117615000	117620000	5001	*	enh45280	genic	71.2831	LINC02148	16.375	TRUE	81	9.24504	659.016	0.0312828	enh45280-LINC02148
chr5	117905000	117910000	5001	*	chr5	117615000	117620000	5001	*	enh45285	intergenic	63.8961	LINC02148	16.375	TRUE	81	7.16772	457.989	0.0217403	enh45285-LINC02148
chr5	117915000	117920000	5001	*	chr5	117615000	117620000	5001	*	enh45286	intergenic	63.477	LINC02148	16.375	TRUE	81	9.9711	632.935	0.0300448	enh45286-LINC02148
chr5	117945000	117950000	5001	*	chr5	117615000	117620000	5001	*	enh45287	genic	58.806	LINC02148	16.375	TRUE	81	8.50545	500.172	0.0237427	enh45287-LINC02148
chr5	116720000	116725000	5001	*	chr5	117685000	117690000	5001	*	enh45264	intergenic	60.7329	LINC02208	917.375	TRUE	82	6.12076	371.731	0.0209374	enh45264-LINC02208
chr5	116790000	116795000	5001	*	chr5	117685000	117690000	5001	*	enh45266	genic	60.1997	LINC02208	917.375	TRUE	82	8.17612	492.2	0.0277226	enh45266-LINC02208
chr5	117340000	117345000	5001	*	chr5	117685000	117690000	5001	*	enh45272	genic	55.1658	LINC02208	917.375	TRUE	82	7.5134	414.483	0.0233453	enh45272-LINC02208
chr5	117560000	117565000	5001	*	chr5	117685000	117690000	5001	*	enh45274	genic	59.1919	LINC02208	917.375	TRUE	82	12.5812	744.706	0.0419448	enh45274-LINC02208
chr5	117565000	117570000	5001	*	chr5	117685000	117690000	5001	*	enh45275	genic	57.5245	LINC02208	917.375	TRUE	82	7.15544	411.613	0.0231837	enh45275-LINC02208
chr5	117765000	117770000	5001	*	chr5	117685000	117690000	5001	*	enh45277	genic	60.3161	LINC02208	917.375	TRUE	82	16.6214	1002.54	0.0564668	enh45277-LINC02208
chr5	117805000	117810000	5001	*	chr5	117685000	117690000	5001	*	enh45278	genic	60.7123	LINC02208	917.375	TRUE	82	9.98301	606.091	0.0341374	enh45278-LINC02208
chr5	117820000	117825000	5001	*	chr5	117685000	117690000	5001	*	enh45279	genic	57.7323	LINC02208	917.375	TRUE	82	9.50232	548.591	0.0308988	enh45279-LINC02208
chr5	117840000	117845000	5001	*	chr5	117685000	117690000	5001	*	enh45280	genic	71.2831	LINC02208	917.375	TRUE	82	7.26718	518.027	0.0291773	enh45280-LINC02208
chr5	117885000	117890000	5001	*	chr5	117685000	117690000	5001	*	enh45284	genic	65.878	LINC02208	917.375	TRUE	82	7.58254	499.522	0.0281351	enh45284-LINC02208
chr5	117905000	117910000	5001	*	chr5	117685000	117690000	5001	*	enh45285	intergenic	63.8961	LINC02208	917.375	TRUE	82	9.85997	630.013	0.0354848	enh45285-LINC02208
chr5	117945000	117950000	5001	*	chr5	117685000	117690000	5001	*	enh45287	genic	58.806	LINC02208	917.375	TRUE	82	7.80011	458.694	0.0258354	enh45287-LINC02208
chr5	118125000	118130000	5001	*	chr5	117685000	117690000	5001	*	enh45290	intergenic	65.524	LINC02208	917.375	TRUE	82	7.13693	467.64	0.0263393	enh45290-LINC02208
chr5	118190000	118195000	5001	*	chr5	117685000	117690000	5001	*	enh45292	genic	69.1351	LINC02208	917.375	TRUE	82	6.37603	440.807	0.024828	enh45292-LINC02208
chr5	117820000	117825000	5001	*	chr5	117930000	117935000	5001	*	enh45279	genic	57.7323	LINC02215	121.625	TRUE	83	14.3305	827.334	0.0236497	enh45279-LINC02215
chr5	117840000	117845000	5001	*	chr5	117930000	117935000	5001	*	enh45280	genic	71.2831	LINC02215	121.625	TRUE	83	11.9289	850.33	0.0243071	enh45280-LINC02215
chr5	117880000	117885000	5001	*	chr5	117930000	117935000	5001	*	enh45283	genic	65.169	LINC02215	121.625	TRUE	83	16.0445	1045.6	0.0298891	enh45283-LINC02215
chr5	117885000	117890000	5001	*	chr5	117930000	117935000	5001	*	enh45284	genic	65.878	LINC02215	121.625	TRUE	83	17.4252	1147.94	0.0328143	enh45284-LINC02215
chr5	117905000	117910000	5001	*	chr5	117930000	117935000	5001	*	enh45285	intergenic	63.8961	LINC02215	121.625	TRUE	83	24.2774	1551.23	0.0443426	enh45285-LINC02215
chr5	117915000	117920000	5001	*	chr5	117930000	117935000	5001	*	enh45286	intergenic	63.477	LINC02215	121.625	TRUE	83	51.5799	3274.14	0.0935927	enh45286-LINC02215
chr5	117945000	117950000	5001	*	chr5	117930000	117935000	5001	*	enh45287	genic	58.806	LINC02215	121.625	TRUE	83	41.612	2447.04	0.0699498	enh45287-LINC02215
chr5	118110000	118115000	5001	*	chr5	118170000	118175000	5001	*	enh45289	intergenic	60.6888	DTWD2	1624.25	TRUE	84	15.4353	936.752	0.0247782	enh45289-DTWD2
chr5	118125000	118130000	5001	*	chr5	118170000	118175000	5001	*	enh45290	intergenic	65.524	DTWD2	1624.25	TRUE	84	17.5009	1146.73	0.0303323	enh45290-DTWD2
chr5	118165000	118170000	5001	*	chr5	118170000	118175000	5001	*	enh45291	intergenic	57.7078	DTWD2	1624.25	TRUE	84	143.108	8258.47	0.218446	enh45291-DTWD2
chr5	118190000	118195000	5001	*	chr5	118170000	118175000	5001	*	enh45292	genic	69.1351	DTWD2	1624.25	TRUE	84	47.9711	3316.48	0.087725	enh45292-DTWD2
chr5	118215000	118220000	5001	*	chr5	118170000	118175000	5001	*	enh45293	genic	59.8985	DTWD2	1624.25	TRUE	84	19.375	1160.53	0.0306975	enh45293-DTWD2
chr5	118320000	118325000	5001	*	chr5	118330000	118335000	5001	*	enh45295	promoter	109.083	LOC105379143	559.375	TRUE	85	63.076	6880.53	0.102435	enh45295-LOC105379143
chr5	118350000	118355000	5001	*	chr5	118330000	118335000	5001	*	enh45296	genic	68.0321	LOC105379143	559.375	TRUE	85	59.2366	4029.99	0.0599969	enh45296-LOC105379143
chr5	118355000	118360000	5001	*	chr5	118330000	118335000	5001	*	enh45297	genic	60.0044	LOC105379143	559.375	TRUE	85	30.3086	1818.65	0.0270753	enh45297-LOC105379143
chr5	118405000	118410000	5001	*	chr5	118330000	118335000	5001	*	enh45302	promoter	125.646	LOC105379143	559.375	TRUE	85	19.7803	2485.31	0.0370003	enh45302-LOC105379143
chr5	118600000	118605000	5001	*	chr5	118330000	118335000	5001	*	enh45306	promoter	121.475	LOC105379143	559.375	TRUE	85	12.4433	1511.56	0.0225035	enh45306-LOC105379143
chr5	118730000	118735000	5001	*	chr5	118330000	118335000	5001	*	enh45324	intergenic	96.7532	LOC105379143	559.375	TRUE	85	14.001	1354.65	0.0201674	enh45324-LOC105379143
chr5	118745000	118750000	5001	*	chr5	118330000	118335000	5001	*	enh45326	intergenic	83.0599	LOC105379143	559.375	TRUE	85	19.8056	1645.05	0.0244909	enh45326-LOC105379143
chr5	118745000	118750000	5001	*	chr5	118330000	118335000	5001	*	enh45327	intergenic	74.6654	LOC105379143	559.375	TRUE	85	19.8056	1478.8	0.0220157	enh45327-LOC105379143
chr5	118365000	118370000	5001	*	chr5	118405000	118410000	5001	*	enh45298	genic	87.2769	DMXL1	3059.88	TRUE	86	32.0875	2800.5	0.0240558	enh45298-DMXL1
chr5	118385000	118390000	5001	*	chr5	118405000	118410000	5001	*	enh45299	intergenic	62.5303	DMXL1	3059.88	TRUE	86	40.8937	2557.1	0.021965	enh45299-DMXL1
chr5	118390000	118395000	5001	*	chr5	118405000	118410000	5001	*	enh45300	intergenic	61.4239	DMXL1	3059.88	TRUE	86	54.9218	3373.51	0.0289778	enh45300-DMXL1
chr5	118395000	118400000	5001	*	chr5	118405000	118410000	5001	*	enh45301	intergenic	70.0369	DMXL1	3059.88	TRUE	86	57.6202	4035.54	0.0346645	enh45301-DMXL1
chr5	118405000	118410000	5001	*	chr5	118405000	118410000	5001	*	enh45302	promoter	125.646	DMXL1	3059.88	TRUE	86	379.964	47740.8	0.410085	enh45302-DMXL1
chr5	118415000	118420000	5001	*	chr5	118405000	118410000	5001	*	enh45303	genic	59.4241	DMXL1	3059.88	TRUE	86	68.3271	4060.28	0.0348771	enh45303-DMXL1
chr5	118600000	118605000	5001	*	chr5	118600000	118605000	5001	*	enh45306	promoter	121.475	TNFAIP8	6630.25	TRUE	87	357.527	43430.7	0.344518	enh45306-TNFAIP8
chr5	118605000	118610000	5001	*	chr5	118600000	118605000	5001	*	enh45307	genic	80.8879	TNFAIP8	6630.25	TRUE	87	148.939	12047.3	0.0955665	enh45307-TNFAIP8
chr5	118610000	118615000	5001	*	chr5	118600000	118605000	5001	*	enh45308	genic	84.8279	TNFAIP8	6630.25	TRUE	87	44.8424	3803.88	0.0301746	enh45308-TNFAIP8
chr5	118625000	118630000	5001	*	chr5	118600000	118605000	5001	*	enh45309	genic	76.076	TNFAIP8	6630.25	TRUE	87	36.6928	2791.44	0.0221433	enh45309-TNFAIP8
chr5	118760000	118765000	5001	*	chr5	118785000	118790000	5001	*	enh45331	intergenic	77.6773	HSD17B4	1350.38	TRUE	88	36.8573	2862.98	0.0204702	enh45331-HSD17B4
chr5	118770000	118775000	5001	*	chr5	118785000	118790000	5001	*	enh45332	intergenic	62.4727	HSD17B4	1350.38	TRUE	88	52.8176	3299.66	0.0235924	enh45332-HSD17B4
chr5	118770000	118775000	5001	*	chr5	118785000	118790000	5001	*	enh45333	intergenic	70.5719	HSD17B4	1350.38	TRUE	88	52.8176	3727.44	0.0266511	enh45333-HSD17B4
chr5	118785000	118790000	5001	*	chr5	118785000	118790000	5001	*	enh45334	intergenic	67.8609	HSD17B4	1350.38	TRUE	88	374.463	25411.4	0.18169	enh45334-HSD17B4
chr5	118785000	118790000	5001	*	chr5	118785000	118790000	5001	*	enh45335	promoter	96.0611	HSD17B4	1350.38	TRUE	88	374.463	35971.3	0.257193	enh45335-HSD17B4
chr5	118790000	118795000	5001	*	chr5	118785000	118790000	5001	*	enh45336	genic	75.298	HSD17B4	1350.38	TRUE	88	132.403	9969.65	0.0712826	enh45336-HSD17B4
chr5	118960000	118965000	5001	*	chr5	118965000	118970000	5001	*	enh45339	intergenic	56.771	FAM170A	87.875	TRUE	89	160.552	9114.7	0.0977537	enh45339-FAM170A
chr5	118965000	118970000	5001	*	chr5	118965000	118970000	5001	*	enh45340	genic	68.9792	FAM170A	87.875	TRUE	89	488.084	33667.7	0.36108	enh45340-FAM170A
chr5	118970000	118975000	5001	*	chr5	118965000	118970000	5001	*	enh45341	genic	64.3608	FAM170A	87.875	TRUE	89	155.974	10038.6	0.107662	enh45341-FAM170A
chr5	118985000	118990000	5001	*	chr5	118965000	118970000	5001	*	enh45342	intergenic	67.1722	FAM170A	87.875	TRUE	89	38.701	2599.63	0.0278807	enh45342-FAM170A
chr5	118985000	118990000	5001	*	chr5	118965000	118970000	5001	*	enh45343	intergenic	60.566	FAM170A	87.875	TRUE	89	38.701	2343.97	0.0251387	enh45343-FAM170A
chr5	118990000	118995000	5001	*	chr5	118965000	118970000	5001	*	enh45344	intergenic	67.7187	FAM170A	87.875	TRUE	89	33.497	2268.37	0.0243279	enh45344-FAM170A
chr5	119740000	119745000	5001	*	chr5	119795000	119800000	5001	*	enh45369	intergenic	92.52	PRR16	1788.38	TRUE	90	25.1732	2329.03	0.0257252	enh45369-PRR16
chr5	119785000	119790000	5001	*	chr5	119795000	119800000	5001	*	enh45370	intergenic	64.2224	PRR16	1788.38	TRUE	90	68.8346	4420.73	0.048829	enh45370-PRR16
chr5	119790000	119795000	5001	*	chr5	119795000	119800000	5001	*	enh45371	intergenic	65.7623	PRR16	1788.38	TRUE	90	144.409	9496.69	0.104895	enh45371-PRR16
chr5	119795000	119800000	5001	*	chr5	119795000	119800000	5001	*	enh45372	promoter	106.532	PRR16	1788.38	TRUE	90	336.347	35831.7	0.395778	enh45372-PRR16
chr5	1155000	1160000	5001	*	chr5	1200000	1205000	5001	*	enh41251	intergenic	62.7532	SLC6A19	158.75	TRUE	91	32.5397	2041.97	0.0230067	enh41251-SLC6A19
chr5	1165000	1170000	5001	*	chr5	1200000	1205000	5001	*	enh41253	intergenic	78.8467	SLC6A19	158.75	TRUE	91	24.3238	1917.85	0.0216082	enh41253-SLC6A19
chr5	1170000	1175000	5001	*	chr5	1200000	1205000	5001	*	enh41254	genic	65.6641	SLC6A19	158.75	TRUE	91	35.0024	2298.4	0.0258958	enh41254-SLC6A19
chr5	1190000	1195000	5001	*	chr5	1200000	1205000	5001	*	enh41255	intergenic	66.9603	SLC6A19	158.75	TRUE	91	103.844	6953.4	0.0783431	enh41255-SLC6A19
chr5	1205000	1210000	5001	*	chr5	1200000	1205000	5001	*	enh41256	genic	63.5838	SLC6A19	158.75	TRUE	91	137.054	8714.38	0.0981839	enh41256-SLC6A19
chr5	1225000	1230000	5001	*	chr5	1200000	1205000	5001	*	enh41257	genic	57.9769	SLC6A19	158.75	TRUE	91	38.2038	2214.94	0.0249555	enh41257-SLC6A19
chr5	1235000	1240000	5001	*	chr5	1200000	1205000	5001	*	enh41258	genic	64.1561	SLC6A19	158.75	TRUE	91	34.6818	2225.05	0.0250693	enh41258-SLC6A19
chr5	120525000	120530000	5001	*	chr5	120655000	120660000	5001	*	enh45392	intergenic	58.5205	LOC102467226	13.875	TRUE	92	10.817	633.016	0.0209947	enh45392-LOC102467226
chr5	120550000	120555000	5001	*	chr5	120655000	120660000	5001	*	enh45393	intergenic	57.8502	LOC102467226	13.875	TRUE	92	17.3786	1005.35	0.0333436	enh45393-LOC102467226
chr5	120590000	120595000	5001	*	chr5	120655000	120660000	5001	*	enh45394	intergenic	60.4923	LOC102467226	13.875	TRUE	92	12.876	778.898	0.025833	enh45394-LOC102467226
chr5	120605000	120610000	5001	*	chr5	120655000	120660000	5001	*	enh45395	intergenic	69.601	LOC102467226	13.875	TRUE	92	15.8768	1105.04	0.0366498	enh45395-LOC102467226
chr5	120615000	120620000	5001	*	chr5	120655000	120660000	5001	*	enh45396	intergenic	73.8195	LOC102467226	13.875	TRUE	92	22.9865	1696.86	0.056278	enh45396-LOC102467226
chr5	120625000	120630000	5001	*	chr5	120655000	120660000	5001	*	enh45397	intergenic	61.8123	LOC102467226	13.875	TRUE	92	29.7295	1837.65	0.0609477	enh45397-LOC102467226
chr5	120630000	120635000	5001	*	chr5	120655000	120660000	5001	*	enh45398	intergenic	57.4863	LOC102467226	13.875	TRUE	92	22.5053	1293.75	0.0429085	enh45398-LOC102467226
chr5	120690000	120695000	5001	*	chr5	120655000	120660000	5001	*	enh45399	intergenic	59.3396	LOC102467226	13.875	TRUE	92	20.8133	1235.05	0.0409619	enh45399-LOC102467226
chr5	120725000	120730000	5001	*	chr5	120655000	120660000	5001	*	enh45400	intergenic	60.6823	LOC102467226	13.875	TRUE	92	16.8298	1021.27	0.0338716	enh45400-LOC102467226
chr5	120735000	120740000	5001	*	chr5	120655000	120660000	5001	*	enh45401	intergenic	59.3297	LOC102467226	13.875	TRUE	92	16.157	958.587	0.0317926	enh45401-LOC102467226
chr5	120775000	120780000	5001	*	chr5	120655000	120660000	5001	*	enh45403	intergenic	70.1887	LOC102467226	13.875	TRUE	92	10.3549	726.799	0.0241051	enh45403-LOC102467226
chr5	120205000	120210000	5001	*	chr5	121185000	121190000	5001	*	enh45383	intergenic	62.8458	FTMT	8.875	TRUE	93	11.0526	694.609	0.028215	enh45383-FTMT
chr5	120500000	120505000	5001	*	chr5	121185000	121190000	5001	*	enh45391	intergenic	66.6584	FTMT	8.875	TRUE	93	9.74903	649.855	0.0263971	enh45391-FTMT
chr5	120625000	120630000	5001	*	chr5	121185000	121190000	5001	*	enh45397	intergenic	61.8123	FTMT	8.875	TRUE	93	9.01649	557.33	0.0226387	enh45397-FTMT
chr5	120690000	120695000	5001	*	chr5	121185000	121190000	5001	*	enh45399	intergenic	59.3396	FTMT	8.875	TRUE	93	8.65692	513.698	0.0208664	enh45399-FTMT
chr5	120725000	120730000	5001	*	chr5	121185000	121190000	5001	*	enh45400	intergenic	60.6823	FTMT	8.875	TRUE	93	11.6668	707.966	0.0287575	enh45400-FTMT
chr5	120735000	120740000	5001	*	chr5	121185000	121190000	5001	*	enh45401	intergenic	59.3297	FTMT	8.875	TRUE	93	8.55298	507.446	0.0206124	enh45401-FTMT
chr5	120765000	120770000	5001	*	chr5	121185000	121190000	5001	*	enh45402	intergenic	69.6952	FTMT	8.875	TRUE	93	10.9295	761.733	0.0309416	enh45402-FTMT
chr5	120775000	120780000	5001	*	chr5	121185000	121190000	5001	*	enh45403	intergenic	70.1887	FTMT	8.875	TRUE	93	8.22236	577.116	0.0234424	enh45403-FTMT
chr5	120835000	120840000	5001	*	chr5	121185000	121190000	5001	*	enh45404	intergenic	57.6774	FTMT	8.875	TRUE	93	10.9377	630.856	0.0256254	enh45404-FTMT
chr5	121025000	121030000	5001	*	chr5	121185000	121190000	5001	*	enh45409	intergenic	81.275	FTMT	8.875	TRUE	93	8.76482	712.36	0.028936	enh45409-FTMT
chr5	121295000	121300000	5001	*	chr5	121295000	121300000	5001	*	enh45411	promoter	93.0783	SRFBP1	1405.5	TRUE	94	321.857	29957.9	0.293742	enh45411-SRFBP1
chr5	121295000	121300000	5001	*	chr5	121295000	121300000	5001	*	enh45412	genic	77.6002	SRFBP1	1405.5	TRUE	94	321.857	24976.2	0.244895	enh45412-SRFBP1
chr5	121305000	121310000	5001	*	chr5	121295000	121300000	5001	*	enh45413	genic	75.1236	SRFBP1	1405.5	TRUE	94	52.5227	3945.69	0.0386881	enh45413-SRFBP1
chr5	121315000	121320000	5001	*	chr5	121295000	121300000	5001	*	enh45414	genic	74.8824	SRFBP1	1405.5	TRUE	94	31.7366	2376.51	0.023302	enh45414-SRFBP1
chr5	121295000	121300000	5001	*	chr5	121395000	121400000	5001	*	enh45411	promoter	93.0783	LOX	239.125	TRUE	95	12.4299	1156.95	0.0294554	enh45411-LOX
chr5	121295000	121300000	5001	*	chr5	121395000	121400000	5001	*	enh45412	genic	77.6002	LOX	239.125	TRUE	95	12.4299	964.561	0.0245572	enh45412-LOX
chr5	121305000	121310000	5001	*	chr5	121395000	121400000	5001	*	enh45413	genic	75.1236	LOX	239.125	TRUE	95	19.3172	1451.18	0.0369464	enh45413-LOX
chr5	121315000	121320000	5001	*	chr5	121395000	121400000	5001	*	enh45414	genic	74.8824	LOX	239.125	TRUE	95	14.441	1081.38	0.0275313	enh45414-LOX
chr5	121355000	121360000	5001	*	chr5	121395000	121400000	5001	*	enh45415	genic	64.6417	LOX	239.125	TRUE	95	22.2982	1441.4	0.0366973	enh45415-LOX
chr5	121360000	121365000	5001	*	chr5	121395000	121400000	5001	*	enh45416	genic	63.6621	LOX	239.125	TRUE	95	33.6681	2143.38	0.0545695	enh45416-LOX
chr5	121410000	121415000	5001	*	chr5	121395000	121400000	5001	*	enh45417	promoter	84.0744	LOX	239.125	TRUE	95	51.804	4355.38	0.110886	enh45417-LOX
chr5	121465000	121470000	5001	*	chr5	121395000	121400000	5001	*	enh45419	promoter	60.868	LOX	239.125	TRUE	95	13.3703	813.821	0.0207195	enh45419-LOX
chr5	121475000	121480000	5001	*	chr5	121395000	121400000	5001	*	enh45420	genic	64.6835	LOX	239.125	TRUE	95	18.4753	1195.05	0.0304254	enh45420-LOX
chr5	121410000	121415000	5001	*	chr5	121465000	121470000	5001	*	enh45417	promoter	84.0744	ZNF474	127.375	TRUE	96	19.5714	1645.45	0.0237606	enh45417-ZNF474
chr5	121455000	121460000	5001	*	chr5	121465000	121470000	5001	*	enh45418	intergenic	66.7534	ZNF474	127.375	TRUE	96	66.4442	4435.38	0.0640477	enh45418-ZNF474
chr5	121465000	121470000	5001	*	chr5	121465000	121470000	5001	*	enh45419	promoter	60.868	ZNF474	127.375	TRUE	96	362.626	22072.3	0.318728	enh45419-ZNF474
chr5	121475000	121480000	5001	*	chr5	121465000	121470000	5001	*	enh45420	genic	64.6835	ZNF474	127.375	TRUE	96	86.9777	5626.02	0.0812409	enh45420-ZNF474
chr5	121495000	121500000	5001	*	chr5	121465000	121470000	5001	*	enh45421	genic	63.8922	ZNF474	127.375	TRUE	96	29.1035	1859.49	0.0268513	enh45421-ZNF474
chr5	121410000	121415000	5001	*	chr5	121495000	121500000	5001	*	enh45417	promoter	84.0744	LOC100505841	122.375	TRUE	97	19.4346	1633.95	0.0230062	enh45417-LOC100505841
chr5	121455000	121460000	5001	*	chr5	121495000	121500000	5001	*	enh45418	intergenic	66.7534	LOC100505841	122.375	TRUE	97	21.4005	1428.56	0.0201143	enh45418-LOC100505841
chr5	121465000	121470000	5001	*	chr5	121495000	121500000	5001	*	enh45419	promoter	60.868	LOC100505841	122.375	TRUE	97	29.1035	1771.47	0.0249425	enh45419-LOC100505841
chr5	121475000	121480000	5001	*	chr5	121495000	121500000	5001	*	enh45420	genic	64.6835	LOC100505841	122.375	TRUE	97	45.6418	2952.27	0.0415683	enh45420-LOC100505841
chr5	121495000	121500000	5001	*	chr5	121495000	121500000	5001	*	enh45421	genic	63.8922	LOC100505841	122.375	TRUE	97	393.669	25152.4	0.354148	enh45421-LOC100505841
chr5	121515000	121520000	5001	*	chr5	121495000	121500000	5001	*	enh45422	genic	60.5986	LOC100505841	122.375	TRUE	97	35.5956	2157.04	0.0303714	enh45422-LOC100505841
chr5	121520000	121525000	5001	*	chr5	121495000	121500000	5001	*	enh45423	intergenic	67.274	LOC100505841	122.375	TRUE	97	30.4791	2050.45	0.0288706	enh45423-LOC100505841
chr5	121525000	121530000	5001	*	chr5	121495000	121500000	5001	*	enh45424	intergenic	65.2745	LOC100505841	122.375	TRUE	97	22.9005	1494.82	0.0210472	enh45424-LOC100505841
chr5	121555000	121560000	5001	*	chr5	121645000	121650000	5001	*	enh45426	intergenic	89.8971	SNCAIP	1040.38	TRUE	98	21.9439	1972.69	0.0253551	enh45426-SNCAIP
chr5	121625000	121630000	5001	*	chr5	121645000	121650000	5001	*	enh45431	intergenic	59.9193	SNCAIP	1040.38	TRUE	98	36.4464	2183.84	0.0280691	enh45431-SNCAIP
chr5	121635000	121640000	5001	*	chr5	121645000	121650000	5001	*	enh45432	intergenic	60.8024	SNCAIP	1040.38	TRUE	98	80.5801	4899.47	0.0629731	enh45432-SNCAIP
chr5	121645000	121650000	5001	*	chr5	121645000	121650000	5001	*	enh45433	promoter	81.0424	SNCAIP	1040.38	TRUE	98	343.202	27813.9	0.357494	enh45433-SNCAIP
chr5	121705000	121710000	5001	*	chr5	121645000	121650000	5001	*	enh45434	genic	65.976	SNCAIP	1040.38	TRUE	98	24.1891	1595.9	0.0205122	enh45434-SNCAIP
chr5	121740000	121745000	5001	*	chr5	121645000	121650000	5001	*	enh45436	genic	71.8677	SNCAIP	1040.38	TRUE	98	25.0847	1802.78	0.0231712	enh45436-SNCAIP
chr5	121525000	121530000	5001	*	chr5	121770000	121775000	5001	*	enh45424	intergenic	65.2745	MGC32805	292.5	TRUE	99	30.1212	1966.15	0.0351918	enh45424-MGC32805
chr5	121530000	121535000	5001	*	chr5	121770000	121775000	5001	*	enh45425	intergenic	64.3293	MGC32805	292.5	TRUE	99	32.5093	2091.3	0.037432	enh45425-MGC32805
chr5	121555000	121560000	5001	*	chr5	121770000	121775000	5001	*	enh45426	intergenic	89.8971	MGC32805	292.5	TRUE	99	13.8925	1248.89	0.0223538	enh45426-MGC32805
chr5	121740000	121745000	5001	*	chr5	121770000	121775000	5001	*	enh45436	genic	71.8677	MGC32805	292.5	TRUE	99	29.4263	2114.8	0.0378526	enh45436-MGC32805
chr5	121750000	121755000	5001	*	chr5	121770000	121775000	5001	*	enh45437	genic	65.8054	MGC32805	292.5	TRUE	99	40.9989	2697.95	0.0482903	enh45437-MGC32805
chr5	121755000	121760000	5001	*	chr5	121770000	121775000	5001	*	enh45438	genic	69.596	MGC32805	292.5	TRUE	99	59.4325	4136.26	0.0740346	enh45438-MGC32805
chr5	121790000	121795000	5001	*	chr5	121770000	121775000	5001	*	enh45439	genic	61.4533	MGC32805	292.5	TRUE	99	34.9796	2149.61	0.0384757	enh45439-MGC32805
chr5	121795000	121800000	5001	*	chr5	121770000	121775000	5001	*	enh45440	genic	66.6284	MGC32805	292.5	TRUE	99	30.6226	2040.34	0.0365197	enh45440-MGC32805
chr5	121805000	121810000	5001	*	chr5	121770000	121775000	5001	*	enh45441	genic	78.0017	MGC32805	292.5	TRUE	99	16.5879	1293.88	0.0231591	enh45441-MGC32805
chr5	121850000	121855000	5001	*	chr5	121915000	121920000	5001	*	enh45444	intergenic	62.4051	LOC101927357	19.625	TRUE	100	12.9397	807.505	0.0222987	enh45444-LOC101927357
chr5	121945000	121950000	5001	*	chr5	121915000	121920000	5001	*	enh45445	intergenic	56.9221	LOC101927357	19.625	TRUE	100	29.2104	1662.72	0.0459148	enh45445-LOC101927357
chr5	121955000	121960000	5001	*	chr5	121915000	121920000	5001	*	enh45446	intergenic	61.5726	LOC101927357	19.625	TRUE	100	29.2165	1798.94	0.0496765	enh45446-LOC101927357
chr5	122030000	122035000	5001	*	chr5	121915000	121920000	5001	*	enh45447	genic	73.944	LOC101927357	19.625	TRUE	100	12.7275	941.122	0.0259885	enh45447-LOC101927357
chr5	122055000	122060000	5001	*	chr5	121915000	121920000	5001	*	enh45450	genic	87.0458	LOC101927357	19.625	TRUE	100	11.625	1011.9	0.0279431	enh45450-LOC101927357
chr5	122110000	122115000	5001	*	chr5	121915000	121920000	5001	*	enh45454	promoter	124.767	LOC101927357	19.625	TRUE	100	7.20012	898.34	0.0248071	enh45454-LOC101927357
chr5	121945000	121950000	5001	*	chr5	121960000	121965000	5001	*	enh45445	intergenic	56.9221	LINC02201	803.125	TRUE	101	55.1075	3136.83	0.0652399	enh45445-LINC02201
chr5	121955000	121960000	5001	*	chr5	121960000	121965000	5001	*	enh45446	intergenic	61.5726	LINC02201	803.125	TRUE	101	157.337	9687.64	0.201484	enh45446-LINC02201
chr5	122030000	122035000	5001	*	chr5	121960000	121965000	5001	*	enh45447	genic	73.944	LINC02201	803.125	TRUE	101	13.0182	962.616	0.0200205	enh45447-LINC02201
chr5	122030000	122035000	5001	*	chr5	122110000	122115000	5001	*	enh45447	genic	73.944	SNX2	2825.12	TRUE	102	25.8828	1913.88	0.0202646	enh45447-SNX2
chr5	122035000	122040000	5001	*	chr5	122110000	122115000	5001	*	enh45448	genic	74.9409	SNX2	2825.12	TRUE	102	29.6426	2221.44	0.0235212	enh45448-SNX2
chr5	122055000	122060000	5001	*	chr5	122110000	122115000	5001	*	enh45450	genic	87.0458	SNX2	2825.12	TRUE	102	30.2499	2633.13	0.0278802	enh45450-SNX2
chr5	122070000	122075000	5001	*	chr5	122110000	122115000	5001	*	enh45452	intergenic	59.5475	SNX2	2825.12	TRUE	102	35.2423	2098.59	0.0222204	enh45452-SNX2
chr5	122090000	122095000	5001	*	chr5	122110000	122115000	5001	*	enh45453	intergenic	85.0351	SNX2	2825.12	TRUE	102	40.7903	3468.61	0.0367265	enh45453-SNX2
chr5	122110000	122115000	5001	*	chr5	122110000	122115000	5001	*	enh45454	promoter	124.767	SNX2	2825.12	TRUE	102	315.423	39354.5	0.416695	enh45454-SNX2
chr5	122125000	122130000	5001	*	chr5	122110000	122115000	5001	*	enh45455	genic	77.9354	SNX2	2825.12	TRUE	102	57.5153	4482.48	0.0474616	enh45455-SNX2
chr5	122180000	122185000	5001	*	chr5	122110000	122115000	5001	*	enh45457	promoter	104.637	SNX2	2825.12	TRUE	102	20.596	2155.1	0.0228187	enh45457-SNX2
chr5	122110000	122115000	5001	*	chr5	122180000	122185000	5001	*	enh45454	promoter	124.767	SNX24	2052	TRUE	103	20.596	2569.71	0.0240574	enh45454-SNX24
chr5	122175000	122180000	5001	*	chr5	122180000	122185000	5001	*	enh45456	intergenic	59.4871	SNX24	2052	TRUE	103	161.014	9578.28	0.089671	enh45456-SNX24
chr5	122180000	122185000	5001	*	chr5	122180000	122185000	5001	*	enh45457	promoter	104.637	SNX24	2052	TRUE	103	410.896	42994.7	0.402513	enh45457-SNX24
chr5	122185000	122190000	5001	*	chr5	122180000	122185000	5001	*	enh45458	genic	82.6409	SNX24	2052	TRUE	103	100.249	8284.63	0.07756	enh45458-SNX24
chr5	122210000	122215000	5001	*	chr5	122180000	122185000	5001	*	enh45459	genic	75.1932	SNX24	2052	TRUE	103	31.2296	2348.26	0.0219842	enh45459-SNX24
chr5	122215000	122220000	5001	*	chr5	122180000	122185000	5001	*	enh45460	genic	66.9192	SNX24	2052	TRUE	103	38.6127	2583.93	0.0241905	enh45460-SNX24
chr5	122280000	122285000	5001	*	chr5	122355000	122360000	5001	*	enh45464	genic	66.8842	PPIC	686.5	TRUE	104	17.7006	1183.89	0.0241663	enh45464-PPIC
chr5	122320000	122325000	5001	*	chr5	122355000	122360000	5001	*	enh45465	genic	68.2758	PPIC	686.5	TRUE	104	27.8846	1903.84	0.0388625	enh45465-PPIC
chr5	122345000	122350000	5001	*	chr5	122355000	122360000	5001	*	enh45466	intergenic	67.9128	PPIC	686.5	TRUE	104	83.5116	5671.51	0.11577	enh45466-PPIC
chr5	122370000	122375000	5001	*	chr5	122355000	122360000	5001	*	enh45467	promoter	101.533	PPIC	686.5	TRUE	104	49.3855	5014.27	0.102355	enh45467-PPIC
chr5	122425000	122430000	5001	*	chr5	122355000	122360000	5001	*	enh45468	promoter	84.6308	PPIC	686.5	TRUE	104	14.1423	1196.88	0.0244314	enh45468-PPIC
chr5	122435000	122440000	5001	*	chr5	122355000	122360000	5001	*	enh45469	genic	78.5241	PPIC	686.5	TRUE	104	22.4084	1759.6	0.0359181	enh45469-PPIC
chr5	122180000	122185000	5001	*	chr5	122420000	122425000	5001	*	enh45457	promoter	104.637	PRDM6	704.5	TRUE	105	14.421	1508.96	0.0309837	enh45457-PRDM6
chr5	122235000	122240000	5001	*	chr5	122420000	122425000	5001	*	enh45462	genic	57.978	PRDM6	704.5	TRUE	105	18.5943	1078.06	0.022136	enh45462-PRDM6
chr5	122280000	122285000	5001	*	chr5	122420000	122425000	5001	*	enh45464	genic	66.8842	PRDM6	704.5	TRUE	105	15.3898	1029.34	0.0211355	enh45464-PRDM6
chr5	122370000	122375000	5001	*	chr5	122420000	122425000	5001	*	enh45467	promoter	101.533	PRDM6	704.5	TRUE	105	29.5202	2997.28	0.0615436	enh45467-PRDM6
chr5	122425000	122430000	5001	*	chr5	122420000	122425000	5001	*	enh45468	promoter	84.6308	PRDM6	704.5	TRUE	105	105.67	8942.91	0.183626	enh45468-PRDM6
chr5	122435000	122440000	5001	*	chr5	122420000	122425000	5001	*	enh45469	genic	78.5241	PRDM6	704.5	TRUE	105	40.1839	3155.4	0.0647903	enh45469-PRDM6
chr5	122460000	122465000	5001	*	chr5	122420000	122425000	5001	*	enh45470	genic	66.4436	PRDM6	704.5	TRUE	105	16.6309	1105.02	0.0226895	enh45470-PRDM6
chr5	1205000	1210000	5001	*	chr5	1225000	1230000	5001	*	enh41256	genic	63.5838	SLC6A18	144.375	TRUE	106	70.1642	4461.3	0.0454455	enh41256-SLC6A18
chr5	1225000	1230000	5001	*	chr5	1225000	1230000	5001	*	enh41257	genic	57.9769	SLC6A18	144.375	TRUE	106	442.082	25630.5	0.261088	enh41257-SLC6A18
chr5	1235000	1240000	5001	*	chr5	1225000	1230000	5001	*	enh41258	genic	64.1561	SLC6A18	144.375	TRUE	106	107.001	6864.75	0.0699285	enh41258-SLC6A18
chr5	1245000	1250000	5001	*	chr5	1225000	1230000	5001	*	enh41259	intergenic	57.4925	SLC6A18	144.375	TRUE	106	58.8956	3386.05	0.0344924	enh41259-SLC6A18
chr5	121835000	121840000	5001	*	chr5	122680000	122685000	5001	*	enh45443	intergenic	62.1248	CEP120	1492.5	TRUE	107	13.6498	847.993	0.0220266	enh45443-CEP120
chr5	121850000	121855000	5001	*	chr5	122680000	122685000	5001	*	enh45444	intergenic	62.4051	CEP120	1492.5	TRUE	107	16.6602	1039.68	0.0270058	enh45444-CEP120
chr5	122180000	122185000	5001	*	chr5	122680000	122685000	5001	*	enh45457	promoter	104.637	CEP120	1492.5	TRUE	107	8.41665	880.69	0.0228759	enh45457-CEP120
chr5	122210000	122215000	5001	*	chr5	122680000	122685000	5001	*	enh45459	genic	75.1932	CEP120	1492.5	TRUE	107	10.8134	813.093	0.0211201	enh45459-CEP120
chr5	122225000	122230000	5001	*	chr5	122680000	122685000	5001	*	enh45461	genic	62.4415	CEP120	1492.5	TRUE	107	14.7457	920.742	0.0239163	enh45461-CEP120
chr5	122250000	122255000	5001	*	chr5	122680000	122685000	5001	*	enh45463	genic	63.916	CEP120	1492.5	TRUE	107	14.3642	918.099	0.0238476	enh45463-CEP120
chr5	122370000	122375000	5001	*	chr5	122680000	122685000	5001	*	enh45467	promoter	101.533	CEP120	1492.5	TRUE	107	9.04965	918.841	0.0238669	enh45467-CEP120
chr5	122425000	122430000	5001	*	chr5	122680000	122685000	5001	*	enh45468	promoter	84.6308	CEP120	1492.5	TRUE	107	15.1847	1285.09	0.0333802	enh45468-CEP120
chr5	122435000	122440000	5001	*	chr5	122680000	122685000	5001	*	enh45469	genic	78.5241	CEP120	1492.5	TRUE	107	14.3718	1128.53	0.0293137	enh45469-CEP120
chr5	122460000	122465000	5001	*	chr5	122680000	122685000	5001	*	enh45470	genic	66.4436	CEP120	1492.5	TRUE	107	14.7584	980.599	0.0254711	enh45470-CEP120
chr5	122475000	122480000	5001	*	chr5	122680000	122685000	5001	*	enh45471	genic	62.1402	CEP120	1492.5	TRUE	107	12.5893	782.3	0.0203203	enh45471-CEP120
chr5	122755000	122760000	5001	*	chr5	122680000	122685000	5001	*	enh45475	promoter	111.559	CEP120	1492.5	TRUE	107	7.66338	854.92	0.0222066	enh45475-CEP120
chr5	122845000	122850000	5001	*	chr5	122680000	122685000	5001	*	enh45483	intergenic	115.107	CEP120	1492.5	TRUE	107	7.0751	814.393	0.0211539	enh45483-CEP120
chr5	122755000	122760000	5001	*	chr5	122880000	122885000	5001	*	enh45475	promoter	111.559	CSNK1G3	424.25	TRUE	108	11.4372	1275.92	0.0252324	enh45475-CSNK1G3
chr5	122765000	122770000	5001	*	chr5	122880000	122885000	5001	*	enh45476	intergenic	83.9018	CSNK1G3	424.25	TRUE	108	16.41	1376.82	0.0272279	enh45476-CSNK1G3
chr5	122770000	122775000	5001	*	chr5	122880000	122885000	5001	*	enh45477	intergenic	67.6628	CSNK1G3	424.25	TRUE	108	18.4661	1249.47	0.0247092	enh45477-CSNK1G3
chr5	122820000	122825000	5001	*	chr5	122880000	122885000	5001	*	enh45482	intergenic	61.3909	CSNK1G3	424.25	TRUE	108	20.6779	1269.44	0.0251042	enh45482-CSNK1G3
chr5	122845000	122850000	5001	*	chr5	122880000	122885000	5001	*	enh45483	intergenic	115.107	CSNK1G3	424.25	TRUE	108	26.398	3038.59	0.0600907	enh45483-CSNK1G3
chr5	122860000	122865000	5001	*	chr5	122880000	122885000	5001	*	enh45484	intergenic	57.2466	CSNK1G3	424.25	TRUE	108	52.2704	2992.3	0.0591752	enh45484-CSNK1G3
chr5	122885000	122890000	5001	*	chr5	122880000	122885000	5001	*	enh45485	genic	67.2616	CSNK1G3	424.25	TRUE	108	90.0807	6058.97	0.119821	enh45485-CSNK1G3
chr5	122915000	122920000	5001	*	chr5	122880000	122885000	5001	*	enh45486	genic	73.5065	CSNK1G3	424.25	TRUE	108	35.2548	2591.46	0.0512482	enh45486-CSNK1G3
chr5	123370000	123375000	5001	*	chr5	123395000	123400000	5001	*	enh45497	intergenic	59.7606	LINC01170	1603.25	TRUE	109	36.5366	2183.45	0.0503365	enh45497-LINC01170
chr5	123390000	123395000	5001	*	chr5	123395000	123400000	5001	*	enh45498	intergenic	72.2371	LINC01170	1603.25	TRUE	109	89.6377	6475.17	0.149276	enh45498-LINC01170
chr5	123490000	123495000	5001	*	chr5	123395000	123400000	5001	*	enh45499	genic	65.4805	LINC01170	1603.25	TRUE	109	16.2624	1064.87	0.0245491	enh45499-LINC01170
chr5	123565000	123570000	5001	*	chr5	123395000	123400000	5001	*	enh45501	genic	65.0572	LINC01170	1603.25	TRUE	109	16.8136	1093.84	0.0252171	enh45501-LINC01170
chr5	123915000	123920000	5001	*	chr5	123970000	123975000	5001	*	enh45515	intergenic	79.4657	ZNF608	633.875	TRUE	110	21.0868	1675.68	0.0293063	enh45515-ZNF608
chr5	123935000	123940000	5001	*	chr5	123970000	123975000	5001	*	enh45517	intergenic	60.3771	ZNF608	633.875	TRUE	110	20.658	1247.27	0.0218138	enh45517-ZNF608
chr5	123960000	123965000	5001	*	chr5	123970000	123975000	5001	*	enh45518	intergenic	90.8484	ZNF608	633.875	TRUE	110	51.7349	4700.03	0.0822	enh45518-ZNF608
chr5	123985000	123990000	5001	*	chr5	123970000	123975000	5001	*	enh45519	genic	79.8731	ZNF608	633.875	TRUE	110	58.0151	4633.85	0.0810426	enh45519-ZNF608
chr5	123985000	123990000	5001	*	chr5	123970000	123975000	5001	*	enh45520	genic	71.3794	ZNF608	633.875	TRUE	110	58.0151	4141.09	0.0724245	enh45520-ZNF608
chr5	123995000	124000000	5001	*	chr5	123970000	123975000	5001	*	enh45521	genic	74.5535	ZNF608	633.875	TRUE	110	20.6602	1540.29	0.0269385	enh45521-ZNF608
chr5	124340000	124345000	5001	*	chr5	124370000	124375000	5001	*	enh45546	intergenic	59.3042	LOC101927421	1351.25	TRUE	111	26.1872	1553.01	0.0249191	enh45546-LOC101927421
chr5	124345000	124350000	5001	*	chr5	124370000	124375000	5001	*	enh45547	intergenic	59.1041	LOC101927421	1351.25	TRUE	111	44.7609	2645.55	0.0424496	enh45547-LOC101927421
chr5	124370000	124375000	5001	*	chr5	124370000	124375000	5001	*	enh45548	promoter	61.5429	LOC101927421	1351.25	TRUE	111	363.634	22379.1	0.359087	enh45548-LOC101927421
chr5	124400000	124405000	5001	*	chr5	124370000	124375000	5001	*	enh45549	genic	56.6977	LOC101927421	1351.25	TRUE	111	30.1524	1709.57	0.0274312	enh45549-LOC101927421
chr5	124820000	124825000	5001	*	chr5	124825000	124830000	5001	*	enh45559	intergenic	85.8476	LINC02240	568.375	TRUE	112	132.623	11385.3	0.227931	enh45559-LINC02240
chr5	124845000	124850000	5001	*	chr5	124825000	124830000	5001	*	enh45560	genic	71.1832	LINC02240	568.375	TRUE	112	41.2066	2933.22	0.058722	enh45560-LINC02240
chr5	124870000	124875000	5001	*	chr5	124825000	124830000	5001	*	enh45561	genic	65.5434	LINC02240	568.375	TRUE	112	22.9645	1505.17	0.0301331	enh45561-LINC02240
chr5	124895000	124900000	5001	*	chr5	124825000	124830000	5001	*	enh45562	genic	72.849	LINC02240	568.375	TRUE	112	19.8845	1448.56	0.0289998	enh45562-LINC02240
chr5	124940000	124945000	5001	*	chr5	124825000	124830000	5001	*	enh45565	intergenic	72.0847	LINC02240	568.375	TRUE	112	14.4796	1043.76	0.0208957	enh45565-LINC02240
chr5	1165000	1170000	5001	*	chr5	1250000	1255000	5001	*	enh41253	intergenic	78.8467	TERT	267.375	TRUE	113	22.2784	1756.58	0.0206601	enh41253-TERT
chr5	1190000	1195000	5001	*	chr5	1250000	1255000	5001	*	enh41255	intergenic	66.9603	TERT	267.375	TRUE	113	26.061	1745.05	0.0205245	enh41255-TERT
chr5	1205000	1210000	5001	*	chr5	1250000	1255000	5001	*	enh41256	genic	63.5838	TERT	267.375	TRUE	113	37.8783	2408.44	0.028327	enh41256-TERT
chr5	1225000	1230000	5001	*	chr5	1250000	1255000	5001	*	enh41257	genic	57.9769	TERT	267.375	TRUE	113	44.9889	2608.31	0.0306778	enh41257-TERT
chr5	1235000	1240000	5001	*	chr5	1250000	1255000	5001	*	enh41258	genic	64.1561	TERT	267.375	TRUE	113	57.7411	3704.44	0.04357	enh41258-TERT
chr5	1245000	1250000	5001	*	chr5	1250000	1255000	5001	*	enh41259	intergenic	57.4925	TERT	267.375	TRUE	113	226.712	13034.2	0.153302	enh41259-TERT
chr5	1300000	1305000	5001	*	chr5	1250000	1255000	5001	*	enh41260	intergenic	66.2869	TERT	267.375	TRUE	113	29.0638	1926.55	0.0226592	enh41260-TERT
chr5	1310000	1315000	5001	*	chr5	1250000	1255000	5001	*	enh41262	intergenic	72.5882	TERT	267.375	TRUE	113	35.3998	2569.61	0.0302226	enh41262-TERT
chr5	125400000	125405000	5001	*	chr5	125515000	125520000	5001	*	enh45576	intergenic	89.2462	LINC02039	114	TRUE	114	10.5374	940.419	0.0231677	enh45576-LINC02039
chr5	125520000	125525000	5001	*	chr5	125515000	125520000	5001	*	enh45580	genic	67.7966	LINC02039	114	TRUE	114	141.68	9605.42	0.236634	enh45580-LINC02039
chr5	125755000	125760000	5001	*	chr5	125605000	125610000	5001	*	enh45587	promoter	110.95	LOC101927488	39	TRUE	115	5.6516	627.047	0.0204799	enh45587-LOC101927488
chr5	10250000	10255000	5001	*	chr5	12570000	12575000	5001	*	enh41360	promoter	121.857	LINC01194	499	TRUE	116	1.19747	145.92	0.0374759	enh41360-LINC01194
chr5	10330000	10335000	5001	*	chr5	12570000	12575000	5001	*	enh41367	intergenic	68.8126	LINC01194	499	TRUE	116	1.17294	80.7128	0.020729	enh41367-LINC01194
chr5	10400000	10405000	5001	*	chr5	12570000	12575000	5001	*	enh41375	genic	63.0837	LINC01194	499	TRUE	116	1.60385	101.177	0.0259846	enh41375-LINC01194
chr5	10490000	10495000	5001	*	chr5	12570000	12575000	5001	*	enh41384	intergenic	83.3038	LINC01194	499	TRUE	116	1.22142	101.749	0.0261316	enh41384-LINC01194
chr5	10555000	10560000	5001	*	chr5	12570000	12575000	5001	*	enh41391	intergenic	62.294	LINC01194	499	TRUE	116	1.26781	78.9769	0.0202832	enh41391-LINC01194
chr5	10555000	10560000	5001	*	chr5	12570000	12575000	5001	*	enh41392	intergenic	65.1621	LINC01194	499	TRUE	116	1.26781	82.6132	0.0212171	enh41392-LINC01194
chr5	10585000	10590000	5001	*	chr5	12570000	12575000	5001	*	enh41397	genic	62.4834	LINC01194	499	TRUE	116	1.45538	90.9371	0.0233549	enh41397-LINC01194
chr5	10630000	10635000	5001	*	chr5	12570000	12575000	5001	*	enh41403	genic	105.855	LINC01194	499	TRUE	116	1.22309	129.469	0.0332509	enh41403-LINC01194
chr5	10680000	10685000	5001	*	chr5	12570000	12575000	5001	*	enh41409	genic	62.5577	LINC01194	499	TRUE	116	1.39165	87.0582	0.0223587	enh41409-LINC01194
chr5	10720000	10725000	5001	*	chr5	12570000	12575000	5001	*	enh41414	genic	82.3266	LINC01194	499	TRUE	116	1.5144	124.675	0.0320196	enh41414-LINC01194
chr5	10745000	10750000	5001	*	chr5	12570000	12575000	5001	*	enh41418	genic	77.8624	LINC01194	499	TRUE	116	3.15365	245.551	0.0630636	enh41418-LINC01194
chr5	10910000	10915000	5001	*	chr5	12570000	12575000	5001	*	enh41432	intergenic	75.6445	LINC01194	499	TRUE	116	1.25731	95.1086	0.0244262	enh41432-LINC01194
chr5	11180000	11185000	5001	*	chr5	12570000	12575000	5001	*	enh41437	genic	56.6988	LINC01194	499	TRUE	116	1.66921	94.642	0.0243064	enh41437-LINC01194
chr5	11235000	11240000	5001	*	chr5	12570000	12575000	5001	*	enh41440	genic	59.0951	LINC01194	499	TRUE	116	2.60462	153.92	0.0395305	enh41440-LINC01194
chr5	11900000	11905000	5001	*	chr5	12570000	12575000	5001	*	enh41445	promoter	67.0268	LINC01194	499	TRUE	116	2.35361	157.755	0.0405153	enh41445-LINC01194
chr5	14000000	14005000	5001	*	chr5	12570000	12575000	5001	*	enh41446	intergenic	55.4956	LINC01194	499	TRUE	116	3.90132	216.506	0.0556041	enh41446-LINC01194
chr5	14155000	14160000	5001	*	chr5	12570000	12575000	5001	*	enh41451	genic	62.1735	LINC01194	499	TRUE	116	1.31645	81.8482	0.0210206	enh41451-LINC01194
chr5	14175000	14180000	5001	*	chr5	12570000	12575000	5001	*	enh41454	genic	56.929	LINC01194	499	TRUE	116	1.94378	110.657	0.0284195	enh41454-LINC01194
chr5	14350000	14355000	5001	*	chr5	12570000	12575000	5001	*	enh41462	genic	79.1216	LINC01194	499	TRUE	116	1.03722	82.0662	0.0210766	enh41462-LINC01194
chr5	14475000	14480000	5001	*	chr5	12570000	12575000	5001	*	enh41468	genic	65.2351	LINC01194	499	TRUE	116	1.24018	80.9029	0.0207779	enh41468-LINC01194
chr5	14560000	14565000	5001	*	chr5	12570000	12575000	5001	*	enh41473	intergenic	70.47	LINC01194	499	TRUE	116	1.44345	101.72	0.0261243	enh41473-LINC01194
chr5	14660000	14665000	5001	*	chr5	12570000	12575000	5001	*	enh41484	promoter	128.63	LINC01194	499	TRUE	116	1.00546	129.333	0.0332158	enh41484-LINC01194
chr5	14710000	14715000	5001	*	chr5	12570000	12575000	5001	*	enh41491	genic	75.8384	LINC01194	499	TRUE	116	1.11147	84.2918	0.0216482	enh41491-LINC01194
chr5	14740000	14745000	5001	*	chr5	12570000	12575000	5001	*	enh41495	genic	60.8763	LINC01194	499	TRUE	116	1.29234	78.6732	0.0202052	enh41495-LINC01194
chr5	14925000	14930000	5001	*	chr5	12570000	12575000	5001	*	enh41500	intergenic	75.477	LINC01194	499	TRUE	116	1.07748	81.3247	0.0208862	enh41500-LINC01194
chr5	14955000	14960000	5001	*	chr5	12570000	12575000	5001	*	enh41502	intergenic	62.7144	LINC01194	499	TRUE	116	4.21248	264.183	0.0678486	enh41502-LINC01194
chr5	14990000	14995000	5001	*	chr5	12570000	12575000	5001	*	enh41504	intergenic	56.8835	LINC01194	499	TRUE	116	1.42301	80.9459	0.0207889	enh41504-LINC01194
chr5	14995000	15000000	5001	*	chr5	12570000	12575000	5001	*	enh41506	intergenic	66.1231	LINC01194	499	TRUE	116	1.2499	82.647	0.0212258	enh41506-LINC01194
chr5	15105000	15110000	5001	*	chr5	12570000	12575000	5001	*	enh41511	intergenic	58.9028	LINC01194	499	TRUE	116	2.04187	120.272	0.0308888	enh41511-LINC01194
chr5	16090000	16095000	5001	*	chr5	12570000	12575000	5001	*	enh41513	genic	57.9701	LINC01194	499	TRUE	116	1.74919	101.401	0.0260421	enh41513-LINC01194
chr5	125695000	125700000	5001	*	chr5	125755000	125760000	5001	*	enh45584	intergenic	81.2887	GRAMD3	1647.88	TRUE	117	32.9054	2674.83	0.0222282	enh45584-GRAMD3
chr5	125695000	125700000	5001	*	chr5	125755000	125760000	5001	*	enh45585	intergenic	73.8879	GRAMD3	1647.88	TRUE	117	32.9054	2431.31	0.0202044	enh45585-GRAMD3
chr5	125755000	125760000	5001	*	chr5	125755000	125760000	5001	*	enh45587	promoter	110.95	GRAMD3	1647.88	TRUE	117	530.25	58831.4	0.488895	enh45587-GRAMD3
chr5	125770000	125775000	5001	*	chr5	125755000	125760000	5001	*	enh45588	genic	63.0949	GRAMD3	1647.88	TRUE	117	54.0235	3408.61	0.0283259	enh45588-GRAMD3
chr5	125785000	125790000	5001	*	chr5	125755000	125760000	5001	*	enh45590	genic	66.9855	GRAMD3	1647.88	TRUE	117	40.5997	2719.59	0.0226001	enh45590-GRAMD3
chr5	125680000	125685000	5001	*	chr5	125875000	125880000	5001	*	enh45581	intergenic	57.4011	ALDH7A1	631.5	TRUE	118	55.7808	3201.88	0.0254794	enh45581-ALDH7A1
chr5	125690000	125695000	5001	*	chr5	125875000	125880000	5001	*	enh45582	intergenic	71.0272	ALDH7A1	631.5	TRUE	118	55.9163	3971.58	0.0316044	enh45582-ALDH7A1
chr5	125690000	125695000	5001	*	chr5	125875000	125880000	5001	*	enh45583	intergenic	85.8767	ALDH7A1	631.5	TRUE	118	55.9163	4801.91	0.0382118	enh45583-ALDH7A1
chr5	125695000	125700000	5001	*	chr5	125875000	125880000	5001	*	enh45584	intergenic	81.2887	ALDH7A1	631.5	TRUE	118	32.8953	2674.02	0.0212788	enh45584-ALDH7A1
chr5	125860000	125865000	5001	*	chr5	125875000	125880000	5001	*	enh45596	intergenic	65.9593	ALDH7A1	631.5	TRUE	118	39.063	2576.57	0.0205034	enh45596-ALDH7A1
chr5	125875000	125880000	5001	*	chr5	125875000	125880000	5001	*	enh45597	intergenic	66.2234	ALDH7A1	631.5	TRUE	118	283.416	18768.8	0.149355	enh45597-ALDH7A1
chr5	125875000	125880000	5001	*	chr5	125875000	125880000	5001	*	enh45598	genic	72.8819	ALDH7A1	631.5	TRUE	118	283.416	20655.9	0.164372	enh45598-ALDH7A1
chr5	125880000	125885000	5001	*	chr5	125875000	125880000	5001	*	enh45599	genic	61.2009	ALDH7A1	631.5	TRUE	118	157.1	9614.68	0.0765101	enh45599-ALDH7A1
chr5	125895000	125900000	5001	*	chr5	125875000	125880000	5001	*	enh45600	genic	79.8118	ALDH7A1	631.5	TRUE	118	38.4917	3072.09	0.0244466	enh45600-ALDH7A1
chr5	125930000	125935000	5001	*	chr5	125875000	125880000	5001	*	enh45601	promoter	79.296	ALDH7A1	631.5	TRUE	118	40.2373	3190.66	0.0253901	enh45601-ALDH7A1
chr5	125935000	125940000	5001	*	chr5	125875000	125880000	5001	*	enh45603	promoter	102.333	ALDH7A1	631.5	TRUE	118	30.2799	3098.65	0.0246579	enh45603-ALDH7A1
chr5	125930000	125935000	5001	*	chr5	125935000	125940000	5001	*	enh45601	promoter	79.296	PHAX	1422.75	TRUE	119	118.516	9397.84	0.0676591	enh45601-PHAX
chr5	125935000	125940000	5001	*	chr5	125935000	125940000	5001	*	enh45602	intergenic	70.5669	PHAX	1422.75	TRUE	119	364.018	25687.6	0.184936	enh45602-PHAX
chr5	125935000	125940000	5001	*	chr5	125935000	125940000	5001	*	enh45603	promoter	102.333	PHAX	1422.75	TRUE	119	364.018	37251.2	0.268187	enh45603-PHAX
chr5	125945000	125950000	5001	*	chr5	125935000	125940000	5001	*	enh45604	genic	59.0633	PHAX	1422.75	TRUE	119	82.4365	4868.98	0.0350539	enh45604-PHAX
chr5	125935000	125940000	5001	*	chr5	125965000	125970000	5001	*	enh45603	promoter	102.333	TEX43	23.625	TRUE	120	17.7397	1815.37	0.0210187	enh45603-TEX43
chr5	125945000	125950000	5001	*	chr5	125965000	125970000	5001	*	enh45604	genic	59.0633	TEX43	23.625	TRUE	120	34.8091	2055.94	0.0238041	enh45604-TEX43
chr5	125960000	125965000	5001	*	chr5	125965000	125970000	5001	*	enh45605	genic	78.5336	TEX43	23.625	TRUE	120	157.647	12380.6	0.143345	enh45605-TEX43
chr5	125970000	125975000	5001	*	chr5	125965000	125970000	5001	*	enh45606	intergenic	59.2212	TEX43	23.625	TRUE	120	174.864	10355.6	0.119899	enh45606-TEX43
chr5	126015000	126020000	5001	*	chr5	126085000	126090000	5001	*	enh45609	intergenic	86.9678	LOC102723557	4638.75	TRUE	121	45.473	3954.68	0.0262527	enh45609-LOC102723557
chr5	126045000	126050000	5001	*	chr5	126085000	126090000	5001	*	enh45610	intergenic	84.6065	LOC102723557	4638.75	TRUE	121	40.4228	3420.03	0.0227035	enh45610-LOC102723557
chr5	126050000	126055000	5001	*	chr5	126085000	126090000	5001	*	enh45611	intergenic	93.4781	LOC102723557	4638.75	TRUE	121	54.3233	5078.04	0.03371	enh45611-LOC102723557
chr5	126065000	126070000	5001	*	chr5	126085000	126090000	5001	*	enh45612	intergenic	69.6794	LOC102723557	4638.75	TRUE	121	55.8413	3890.99	0.0258299	enh45612-LOC102723557
chr5	126080000	126085000	5001	*	chr5	126085000	126090000	5001	*	enh45613	intergenic	96.9785	LOC102723557	4638.75	TRUE	121	182.008	17650.9	0.117173	enh45613-LOC102723557
chr5	126085000	126090000	5001	*	chr5	126085000	126090000	5001	*	enh45614	genic	66.2913	LOC102723557	4638.75	TRUE	121	432.923	28699	0.190515	enh45614-LOC102723557
chr5	126090000	126095000	5001	*	chr5	126085000	126090000	5001	*	enh45615	genic	96.6738	LOC102723557	4638.75	TRUE	121	214.715	20757.3	0.137795	enh45615-LOC102723557
chr5	126095000	126100000	5001	*	chr5	126085000	126090000	5001	*	enh45616	genic	132.166	LOC102723557	4638.75	TRUE	121	92.2438	12191.5	0.080932	enh45616-LOC102723557
chr5	126110000	126115000	5001	*	chr5	126085000	126090000	5001	*	enh45618	promoter	133.341	LOC102723557	4638.75	TRUE	121	45.8917	6119.25	0.040622	enh45618-LOC102723557
chr5	126110000	126115000	5001	*	chr5	126085000	126090000	5001	*	enh45619	genic	122.424	LOC102723557	4638.75	TRUE	121	45.8917	5618.25	0.0372961	enh45619-LOC102723557
chr5	126010000	126015000	5001	*	chr5	126110000	126115000	5001	*	enh45608	intergenic	63.9328	LMNB1	7782.25	TRUE	122	65.7248	4201.97	0.0203014	enh45608-LMNB1
chr5	126015000	126020000	5001	*	chr5	126110000	126115000	5001	*	enh45609	intergenic	86.9678	LMNB1	7782.25	TRUE	122	50.2395	4369.22	0.0211095	enh45609-LMNB1
chr5	126080000	126085000	5001	*	chr5	126110000	126115000	5001	*	enh45613	intergenic	96.9785	LMNB1	7782.25	TRUE	122	42.8779	4158.24	0.0200901	enh45613-LMNB1
chr5	126090000	126095000	5001	*	chr5	126110000	126115000	5001	*	enh45615	genic	96.6738	LMNB1	7782.25	TRUE	122	58.0299	5609.97	0.0271041	enh45615-LMNB1
chr5	126095000	126100000	5001	*	chr5	126110000	126115000	5001	*	enh45616	genic	132.166	LMNB1	7782.25	TRUE	122	84.786	11205.8	0.0541399	enh45616-LMNB1
chr5	126105000	126110000	5001	*	chr5	126110000	126115000	5001	*	enh45617	genic	62.4133	LMNB1	7782.25	TRUE	122	144.355	9009.69	0.0435295	enh45617-LMNB1
chr5	126110000	126115000	5001	*	chr5	126110000	126115000	5001	*	enh45618	promoter	133.341	LMNB1	7782.25	TRUE	122	426.71	56898	0.274897	enh45618-LMNB1
chr5	126110000	126115000	5001	*	chr5	126110000	126115000	5001	*	enh45619	genic	122.424	LMNB1	7782.25	TRUE	122	426.71	52239.5	0.252391	enh45619-LMNB1
chr5	126165000	126170000	5001	*	chr5	126200000	126205000	5001	*	enh45625	genic	73.1748	2024-03-03	2941	TRUE	123	20.4582	1497.02	0.0209143	enh45625-MARCH3
chr5	126180000	126185000	5001	*	chr5	126200000	126205000	5001	*	enh45626	intergenic	72.964	2024-03-03	2941	TRUE	123	49.8013	3633.71	0.050765	enh45626-MARCH3
chr5	126205000	126210000	5001	*	chr5	126200000	126205000	5001	*	enh45627	genic	56.9103	2024-03-03	2941	TRUE	123	166.495	9475.28	0.132375	enh45627-MARCH3
chr5	126210000	126215000	5001	*	chr5	126200000	126205000	5001	*	enh45628	genic	63.8204	2024-03-03	2941	TRUE	123	85.5359	5458.93	0.0762644	enh45628-MARCH3
chr5	126245000	126250000	5001	*	chr5	126200000	126205000	5001	*	enh45629	genic	75.7436	2024-03-03	2941	TRUE	123	23.9633	1815.07	0.0253575	enh45629-MARCH3
chr5	126365000	126370000	5001	*	chr5	126200000	126205000	5001	*	enh45636	promoter	118.567	2024-03-03	2941	TRUE	123	16.9193	2006.07	0.0280259	enh45636-MARCH3
chr5	126305000	126310000	5001	*	chr5	126385000	126390000	5001	*	enh45633	genic	95.8099	C5orf63	444.25	TRUE	124	18.1716	1741.02	0.021049	enh45633-C5orf63
chr5	126350000	126355000	5001	*	chr5	126385000	126390000	5001	*	enh45635	genic	68.0126	C5orf63	444.25	TRUE	124	28.9969	1972.16	0.0238435	enh45635-C5orf63
chr5	126365000	126370000	5001	*	chr5	126385000	126390000	5001	*	enh45636	promoter	118.567	C5orf63	444.25	TRUE	124	54.6979	6485.37	0.0784084	enh45636-C5orf63
chr5	126375000	126380000	5001	*	chr5	126385000	126390000	5001	*	enh45637	intergenic	65.0701	C5orf63	444.25	TRUE	124	91.2309	5936.4	0.0717714	enh45637-C5orf63
chr5	126390000	126395000	5001	*	chr5	126385000	126390000	5001	*	enh45638	genic	69.9299	C5orf63	444.25	TRUE	124	146.731	10260.9	0.124054	enh45638-C5orf63
chr5	126395000	126400000	5001	*	chr5	126385000	126390000	5001	*	enh45639	genic	82.4995	C5orf63	444.25	TRUE	124	74.2759	6127.73	0.0740845	enh45639-C5orf63
chr5	126405000	126410000	5001	*	chr5	126385000	126390000	5001	*	enh45640	promoter	69.9319	C5orf63	444.25	TRUE	124	34.8516	2437.24	0.0294663	enh45640-C5orf63
chr5	126415000	126420000	5001	*	chr5	126385000	126390000	5001	*	enh45641	intergenic	70.0137	C5orf63	444.25	TRUE	124	29.0721	2035.44	0.0246086	enh45641-C5orf63
chr5	126420000	126425000	5001	*	chr5	126385000	126390000	5001	*	enh45642	intergenic	66.6597	C5orf63	444.25	TRUE	124	30.2887	2019.03	0.0244102	enh45642-C5orf63
chr5	126625000	126630000	5001	*	chr5	126625000	126630000	5001	*	enh45649	promoter	70.5188	MEGF10	1074.25	TRUE	125	363.024	25600	0.268845	enh45649-MEGF10
chr5	126630000	126635000	5001	*	chr5	126625000	126630000	5001	*	enh45650	genic	62.7691	MEGF10	1074.25	TRUE	125	150.051	9418.54	0.0989111	enh45650-MEGF10
chr5	126645000	126650000	5001	*	chr5	126625000	126630000	5001	*	enh45651	genic	64.2523	MEGF10	1074.25	TRUE	125	40.6215	2610.03	0.0274098	enh45651-MEGF10
chr5	126655000	126660000	5001	*	chr5	126625000	126630000	5001	*	enh45652	genic	69.5351	MEGF10	1074.25	TRUE	125	35.0765	2439.04	0.0256142	enh45652-MEGF10
chr5	126655000	126660000	5001	*	chr5	126625000	126630000	5001	*	enh45653	genic	57.4297	MEGF10	1074.25	TRUE	125	35.0765	2014.43	0.021155	enh45653-MEGF10
chr5	126775000	126780000	5001	*	chr5	126625000	126630000	5001	*	enh45663	genic	57.7358	MEGF10	1074.25	TRUE	125	69.7758	4028.57	0.042307	enh45663-MEGF10
chr5	126825000	126830000	5001	*	chr5	126625000	126630000	5001	*	enh45664	intergenic	60.8622	MEGF10	1074.25	TRUE	125	33.5848	2044.04	0.021466	enh45664-MEGF10
chr5	126825000	126830000	5001	*	chr5	126850000	126855000	5001	*	enh45664	intergenic	60.8622	PRRC1	1291.5	TRUE	126	29.3415	1785.79	0.021407	enh45664-PRRC1
chr5	126850000	126855000	5001	*	chr5	126850000	126855000	5001	*	enh45665	promoter	107.441	PRRC1	1291.5	TRUE	126	329.839	35438.3	0.424814	enh45665-PRRC1
chr5	126850000	126855000	5001	*	chr5	126980000	126985000	5001	*	enh45665	promoter	107.441	CTXN3	33.375	TRUE	127	6.93219	744.802	0.0226123	enh45665-CTXN3
chr5	126900000	126905000	5001	*	chr5	126980000	126985000	5001	*	enh45666	intergenic	65.6273	CTXN3	33.375	TRUE	127	11.663	765.408	0.0232379	enh45666-CTXN3
chr5	126915000	126920000	5001	*	chr5	126980000	126985000	5001	*	enh45667	intergenic	72.352	CTXN3	33.375	TRUE	127	9.46196	684.591	0.0207843	enh45667-CTXN3
chr5	126975000	126980000	5001	*	chr5	126980000	126985000	5001	*	enh45668	intergenic	59.7434	CTXN3	33.375	TRUE	127	95.2199	5688.76	0.172712	enh45668-CTXN3
chr5	127035000	127040000	5001	*	chr5	126980000	126985000	5001	*	enh45669	promoter	61.7909	CTXN3	33.375	TRUE	127	22.2025	1371.91	0.0416515	enh45669-CTXN3
chr5	127040000	127045000	5001	*	chr5	126980000	126985000	5001	*	enh45670	genic	59.4586	CTXN3	33.375	TRUE	127	19.9104	1183.85	0.0359418	enh45670-CTXN3
chr5	127055000	127060000	5001	*	chr5	126980000	126985000	5001	*	enh45671	genic	56.4641	CTXN3	33.375	TRUE	127	14.7531	833.022	0.0252907	enh45671-CTXN3
chr5	127120000	127125000	5001	*	chr5	126980000	126985000	5001	*	enh45675	genic	61.5682	CTXN3	33.375	TRUE	127	11.6457	717.004	0.0217684	enh45675-CTXN3
chr5	127260000	127265000	5001	*	chr5	126980000	126985000	5001	*	enh45684	genic	57.9096	CTXN3	33.375	TRUE	127	13.1946	764.093	0.023198	enh45684-CTXN3
chr5	127035000	127040000	5001	*	chr5	127035000	127040000	5001	*	enh45669	promoter	61.7909	CCDC192	1192.38	TRUE	128	308.181	19042.8	0.328735	enh45669-CCDC192
chr5	127040000	127045000	5001	*	chr5	127035000	127040000	5001	*	enh45670	genic	59.4586	CCDC192	1192.38	TRUE	128	137.134	8153.78	0.140758	enh45670-CCDC192
chr5	127055000	127060000	5001	*	chr5	127035000	127040000	5001	*	enh45671	genic	56.4641	CCDC192	1192.38	TRUE	128	44.8395	2531.82	0.0437068	enh45671-CCDC192
chr5	126850000	126855000	5001	*	chr5	127355000	127360000	5001	*	enh45665	promoter	107.441	LINC01184	996	TRUE	129	5.7521	618.013	0.0230076	enh45665-LINC01184
chr5	126915000	126920000	5001	*	chr5	127355000	127360000	5001	*	enh45667	intergenic	72.352	LINC01184	996	TRUE	129	8.07554	584.281	0.0217518	enh45667-LINC01184
chr5	127180000	127185000	5001	*	chr5	127355000	127360000	5001	*	enh45679	genic	62.5242	LINC01184	996	TRUE	129	10.196	637.5	0.023733	enh45679-LINC01184
chr5	127230000	127235000	5001	*	chr5	127355000	127360000	5001	*	enh45682	genic	61.2669	LINC01184	996	TRUE	129	10.6658	653.46	0.0243272	enh45682-LINC01184
chr5	127250000	127255000	5001	*	chr5	127355000	127360000	5001	*	enh45683	genic	62.7668	LINC01184	996	TRUE	129	12.3227	773.457	0.0287945	enh45683-LINC01184
chr5	127405000	127410000	5001	*	chr5	127355000	127360000	5001	*	enh45685	genic	67.3771	LINC01184	996	TRUE	129	16.5615	1115.86	0.0415417	enh45685-LINC01184
chr5	127415000	127420000	5001	*	chr5	127355000	127360000	5001	*	enh45686	promoter	117.512	LINC01184	996	TRUE	129	14.2211	1671.15	0.0622141	enh45686-LINC01184
chr5	127490000	127495000	5001	*	chr5	127355000	127360000	5001	*	enh45687	genic	64.4159	LINC01184	996	TRUE	129	8.59262	553.501	0.0206059	enh45687-LINC01184
chr5	127535000	127540000	5001	*	chr5	127355000	127360000	5001	*	enh45688	intergenic	63.7437	LINC01184	996	TRUE	129	10.749	685.183	0.0255082	enh45688-LINC01184
chr5	127535000	127540000	5001	*	chr5	127355000	127360000	5001	*	enh45689	intergenic	56.1215	LINC01184	996	TRUE	129	10.749	603.252	0.0224581	enh45689-LINC01184
chr5	127405000	127410000	5001	*	chr5	127415000	127420000	5001	*	enh45685	genic	67.3771	SLC12A2	1437.25	TRUE	130	55.4713	3737.49	0.0487932	enh45685-SLC12A2
chr5	127415000	127420000	5001	*	chr5	127415000	127420000	5001	*	enh45686	promoter	117.512	SLC12A2	1437.25	TRUE	130	348.464	40948.7	0.534588	enh45686-SLC12A2
chr5	126900000	126905000	5001	*	chr5	127590000	127595000	5001	*	enh45666	intergenic	65.6273	FBN2	2457.75	TRUE	131	8.45783	555.064	0.0252243	enh45666-FBN2
chr5	127080000	127085000	5001	*	chr5	127590000	127595000	5001	*	enh45672	genic	57.8785	FBN2	2457.75	TRUE	131	8.56185	495.547	0.0225196	enh45672-FBN2
chr5	127535000	127540000	5001	*	chr5	127590000	127595000	5001	*	enh45688	intergenic	63.7437	FBN2	2457.75	TRUE	131	8.70353	554.795	0.025212	enh45688-FBN2
chr5	127535000	127540000	5001	*	chr5	127590000	127595000	5001	*	enh45689	intergenic	56.1215	FBN2	2457.75	TRUE	131	8.70353	488.455	0.0221973	enh45689-FBN2
chr5	127545000	127550000	5001	*	chr5	127590000	127595000	5001	*	enh45690	intergenic	61.0841	FBN2	2457.75	TRUE	131	17.2162	1051.64	0.0477904	enh45690-FBN2
chr5	127560000	127565000	5001	*	chr5	127590000	127595000	5001	*	enh45691	intergenic	63.4426	FBN2	2457.75	TRUE	131	34.1205	2164.69	0.0983722	enh45691-FBN2
chr5	127675000	127680000	5001	*	chr5	127590000	127595000	5001	*	enh45692	genic	74.5264	FBN2	2457.75	TRUE	131	15.1193	1126.79	0.0512057	enh45692-FBN2
chr5	127765000	127770000	5001	*	chr5	127590000	127595000	5001	*	enh45693	genic	62.6364	FBN2	2457.75	TRUE	131	7.54142	472.367	0.0214662	enh45693-FBN2
chr5	128110000	128115000	5001	*	chr5	127590000	127595000	5001	*	enh45701	intergenic	67.1736	FBN2	2457.75	TRUE	131	7.26746	488.182	0.0221849	enh45701-FBN2
chr5	128110000	128115000	5001	*	chr5	127590000	127595000	5001	*	enh45702	intergenic	61.836	FBN2	2457.75	TRUE	131	7.26746	449.391	0.0204221	enh45702-FBN2
chr5	128260000	128265000	5001	*	chr5	128300000	128305000	5001	*	enh45704	intergenic	66.4666	SLC27A6	264.25	TRUE	132	24.4311	1623.85	0.0325789	enh45704-SLC27A6
chr5	128300000	128305000	5001	*	chr5	128300000	128305000	5001	*	enh45705	promoter	63.4551	SLC27A6	264.25	TRUE	132	454.634	28848.9	0.578786	enh45705-SLC27A6
chr5	128430000	128435000	5001	*	chr5	128430000	128435000	5001	*	enh45706	promoter	108.749	ISOC1	943.875	TRUE	133	384.787	41845.3	0.61019	enh45706-ISOC1
chr5	128460000	128465000	5001	*	chr5	128430000	128435000	5001	*	enh45707	intergenic	82.7533	ISOC1	943.875	TRUE	133	35.5116	2938.7	0.0428522	enh45707-ISOC1
chr5	128795000	128800000	5001	*	chr5	128795000	128800000	5001	*	enh45712	promoter	82.3826	ADAMTS19-AS1	111.125	TRUE	134	397.133	32716.8	0.591594	enh45712-ADAMTS19-AS1
chr5	128795000	128800000	5001	*	chr5	128795000	128800000	5001	*	enh45712	promoter	82.3826	ADAMTS19	1032.75	TRUE	135	397.133	32716.8	0.591594	enh45712-ADAMTS19
chr5	128460000	128465000	5001	*	chr5	129080000	129085000	5001	*	enh45707	intergenic	82.7533	KIAA1024L	59.625	TRUE	136	9.24075	764.703	0.0364439	enh45707-KIAA1024L
chr5	128645000	128650000	5001	*	chr5	129080000	129085000	5001	*	enh45710	intergenic	66.7311	KIAA1024L	59.625	TRUE	136	8.1939	546.788	0.0260586	enh45710-KIAA1024L
chr5	128795000	128800000	5001	*	chr5	129080000	129085000	5001	*	enh45712	promoter	82.3826	KIAA1024L	59.625	TRUE	136	6.79458	559.755	0.0266766	enh45712-KIAA1024L
chr5	129100000	129105000	5001	*	chr5	129080000	129085000	5001	*	enh45713	intergenic	67.9529	KIAA1024L	59.625	TRUE	136	28.2055	1916.64	0.0913427	enh45713-KIAA1024L
chr5	129105000	129110000	5001	*	chr5	129080000	129085000	5001	*	enh45714	intergenic	62.6395	KIAA1024L	59.625	TRUE	136	20.1261	1260.69	0.0600813	enh45714-KIAA1024L
chr5	129170000	129175000	5001	*	chr5	129080000	129085000	5001	*	enh45715	intergenic	69.0346	KIAA1024L	59.625	TRUE	136	10.7559	742.53	0.0353872	enh45715-KIAA1024L
chr5	129180000	129185000	5001	*	chr5	129080000	129085000	5001	*	enh45716	intergenic	60.3845	KIAA1024L	59.625	TRUE	136	11.0817	669.166	0.0318908	enh45716-KIAA1024L
chr5	129185000	129190000	5001	*	chr5	129080000	129085000	5001	*	enh45717	intergenic	71.0084	KIAA1024L	59.625	TRUE	136	11.0484	784.529	0.0373888	enh45717-KIAA1024L
chr5	129240000	129245000	5001	*	chr5	129240000	129245000	5001	*	enh45718	promoter	103.128	CHSY3	3429.75	TRUE	137	374.657	38637.5	0.450234	enh45718-CHSY3
chr5	129280000	129285000	5001	*	chr5	129240000	129245000	5001	*	enh45719	genic	77.6575	CHSY3	3429.75	TRUE	137	25.3238	1966.58	0.0229161	enh45719-CHSY3
chr5	129365000	129370000	5001	*	chr5	129240000	129245000	5001	*	enh45724	genic	87.912	CHSY3	3429.75	TRUE	137	23.4937	2065.37	0.0240674	enh45724-CHSY3
chr5	129370000	129375000	5001	*	chr5	129240000	129245000	5001	*	enh45725	genic	101.217	CHSY3	3429.75	TRUE	137	21.5442	2180.64	0.0254105	enh45725-CHSY3
chr5	130475000	130480000	5001	*	chr5	130490000	130495000	5001	*	enh45766	intergenic	60.9091	HINT1	2338.38	TRUE	138	63.284	3854.57	0.0458477	enh45766-HINT1
chr5	130480000	130485000	5001	*	chr5	130490000	130495000	5001	*	enh45767	intergenic	57.2484	HINT1	2338.38	TRUE	138	93.0207	5325.29	0.063341	enh45767-HINT1
chr5	130500000	130505000	5001	*	chr5	130490000	130495000	5001	*	enh45768	promoter	122.298	HINT1	2338.38	TRUE	138	54.1188	6618.63	0.0787244	enh45768-HINT1
chr5	130505000	130510000	5001	*	chr5	130490000	130495000	5001	*	enh45769	promoter	106.575	HINT1	2338.38	TRUE	138	30.2646	3225.44	0.0383646	enh45769-HINT1
chr5	130525000	130530000	5001	*	chr5	130490000	130495000	5001	*	enh45770	genic	68.3708	HINT1	2338.38	TRUE	138	29.5363	2019.42	0.0240197	enh45770-HINT1
chr5	130545000	130550000	5001	*	chr5	130490000	130495000	5001	*	enh45771	intergenic	93.6612	HINT1	2338.38	TRUE	138	20.8047	1948.59	0.0231772	enh45771-HINT1
chr5	130560000	130565000	5001	*	chr5	130490000	130495000	5001	*	enh45774	intergenic	103.008	HINT1	2338.38	TRUE	138	17.7904	1832.56	0.0217971	enh45774-HINT1
chr5	130585000	130590000	5001	*	chr5	130490000	130495000	5001	*	enh45777	intergenic	94.6825	HINT1	2338.38	TRUE	138	19.1309	1811.36	0.021545	enh45777-HINT1
chr5	130595000	130600000	5001	*	chr5	130490000	130495000	5001	*	enh45779	promoter	122.777	HINT1	2338.38	TRUE	138	15.3808	1888.41	0.0224615	enh45779-HINT1
chr5	130600000	130605000	5001	*	chr5	130490000	130495000	5001	*	enh45780	genic	78.3911	HINT1	2338.38	TRUE	138	30.0727	2357.43	0.0280402	enh45780-HINT1
chr5	130605000	130610000	5001	*	chr5	130490000	130495000	5001	*	enh45781	genic	75.569	HINT1	2338.38	TRUE	138	23.139	1748.59	0.0207984	enh45781-HINT1
chr5	130715000	130720000	5001	*	chr5	130490000	130495000	5001	*	enh45787	genic	103.729	HINT1	2338.38	TRUE	138	19.4294	2015.39	0.0239718	enh45787-HINT1
chr5	130500000	130505000	5001	*	chr5	130505000	130510000	5001	*	enh45768	promoter	122.298	LYRM7	991.75	TRUE	139	159.017	19447.5	0.142528	enh45768-LYRM7
chr5	130505000	130510000	5001	*	chr5	130505000	130510000	5001	*	enh45769	promoter	106.575	LYRM7	991.75	TRUE	139	333.507	35543.4	0.260494	enh45769-LYRM7
chr5	130525000	130530000	5001	*	chr5	130505000	130510000	5001	*	enh45770	genic	68.3708	LYRM7	991.75	TRUE	139	59.1526	4044.31	0.0296403	enh45770-LYRM7
chr5	130560000	130565000	5001	*	chr5	130505000	130510000	5001	*	enh45774	intergenic	103.008	LYRM7	991.75	TRUE	139	32.5488	3352.79	0.0245723	enh45774-LYRM7
chr5	130585000	130590000	5001	*	chr5	130505000	130510000	5001	*	enh45777	intergenic	94.6825	LYRM7	991.75	TRUE	139	38.7867	3672.43	0.0269148	enh45777-LYRM7
chr5	130590000	130595000	5001	*	chr5	130505000	130510000	5001	*	enh45778	intergenic	79.2698	LYRM7	991.75	TRUE	139	40.7968	3233.96	0.0237013	enh45778-LYRM7
chr5	130595000	130600000	5001	*	chr5	130505000	130510000	5001	*	enh45779	promoter	122.777	LYRM7	991.75	TRUE	139	42.4516	5212.09	0.0381989	enh45779-LYRM7
chr5	130500000	130505000	5001	*	chr5	130595000	130600000	5001	*	enh45768	promoter	122.298	CDC42SE2	6178.88	TRUE	140	43.5899	5330.96	0.0283603	enh45768-CDC42SE2
chr5	130505000	130510000	5001	*	chr5	130595000	130600000	5001	*	enh45769	promoter	106.575	CDC42SE2	6178.88	TRUE	140	42.4516	4524.27	0.0240688	enh45769-CDC42SE2
chr5	130545000	130550000	5001	*	chr5	130595000	130600000	5001	*	enh45771	intergenic	93.6612	CDC42SE2	6178.88	TRUE	140	47.0566	4407.38	0.0234469	enh45771-CDC42SE2
chr5	130575000	130580000	5001	*	chr5	130595000	130600000	5001	*	enh45775	intergenic	73.6746	CDC42SE2	6178.88	TRUE	140	62.4132	4598.27	0.0244624	enh45775-CDC42SE2
chr5	130575000	130580000	5001	*	chr5	130595000	130600000	5001	*	enh45776	intergenic	77.6158	CDC42SE2	6178.88	TRUE	140	62.4132	4844.25	0.025771	enh45776-CDC42SE2
chr5	130585000	130590000	5001	*	chr5	130595000	130600000	5001	*	enh45777	intergenic	94.6825	CDC42SE2	6178.88	TRUE	140	86.6537	8204.58	0.0436477	enh45777-CDC42SE2
chr5	130590000	130595000	5001	*	chr5	130595000	130600000	5001	*	enh45778	intergenic	79.2698	CDC42SE2	6178.88	TRUE	140	205.483	16288.6	0.0866541	enh45778-CDC42SE2
chr5	130595000	130600000	5001	*	chr5	130595000	130600000	5001	*	enh45779	promoter	122.777	CDC42SE2	6178.88	TRUE	140	579.331	71128.7	0.378399	enh45779-CDC42SE2
chr5	130600000	130605000	5001	*	chr5	130595000	130600000	5001	*	enh45780	genic	78.3911	CDC42SE2	6178.88	TRUE	140	93.0498	7294.27	0.038805	enh45780-CDC42SE2
chr5	130605000	130610000	5001	*	chr5	130595000	130600000	5001	*	enh45781	genic	75.569	CDC42SE2	6178.88	TRUE	140	58.8277	4445.55	0.02365	enh45781-CDC42SE2
chr5	130740000	130745000	5001	*	chr5	130755000	130760000	5001	*	enh45790	intergenic	67.8672	RAPGEF6	4168.62	TRUE	141	55.9833	3799.43	0.0361152	enh45790-RAPGEF6
chr5	130750000	130755000	5001	*	chr5	130755000	130760000	5001	*	enh45791	intergenic	63.4528	RAPGEF6	4168.62	TRUE	141	119.255	7567.04	0.071928	enh45791-RAPGEF6
chr5	130755000	130760000	5001	*	chr5	130755000	130760000	5001	*	enh45792	intergenic	60.3776	RAPGEF6	4168.62	TRUE	141	381.386	23027.2	0.218883	enh45792-RAPGEF6
chr5	130960000	130965000	5001	*	chr5	130975000	130980000	5001	*	enh45807	genic	67.5131	FNIP1	4484.75	TRUE	142	48.8555	3298.39	0.0335678	enh45807-FNIP1
chr5	130970000	130975000	5001	*	chr5	130975000	130980000	5001	*	enh45808	promoter	127.943	FNIP1	4484.75	TRUE	142	173.884	22247.3	0.226411	enh45808-FNIP1
chr5	130980000	130985000	5001	*	chr5	130975000	130980000	5001	*	enh45809	genic	63.4593	FNIP1	4484.75	TRUE	142	173.452	11007.2	0.11202	enh45809-FNIP1
chr5	130990000	130995000	5001	*	chr5	130975000	130980000	5001	*	enh45810	genic	71.9755	FNIP1	4484.75	TRUE	142	70.8423	5098.91	0.0518917	enh45810-FNIP1
chr5	131005000	131010000	5001	*	chr5	130975000	130980000	5001	*	enh45811	genic	71.9686	FNIP1	4484.75	TRUE	142	43.5937	3137.37	0.0319291	enh45811-FNIP1
chr5	131015000	131020000	5001	*	chr5	130975000	130980000	5001	*	enh45812	genic	71.8037	FNIP1	4484.75	TRUE	142	32.4024	2326.61	0.023678	enh45812-FNIP1
chr5	131130000	131135000	5001	*	chr5	131140000	131145000	5001	*	enh45816	promoter	127.625	MEIKIN	1204.5	TRUE	143	84.3361	10763.4	0.12419	enh45816-MEIKIN
chr5	131145000	131150000	5001	*	chr5	131140000	131145000	5001	*	enh45817	genic	66.8245	MEIKIN	1204.5	TRUE	143	166.313	11113.8	0.128233	enh45817-MEIKIN
chr5	131190000	131195000	5001	*	chr5	131140000	131145000	5001	*	enh45818	genic	76.0729	MEIKIN	1204.5	TRUE	143	26.6551	2027.73	0.0233964	enh45818-MEIKIN
chr5	131280000	131285000	5001	*	chr5	131140000	131145000	5001	*	enh45819	promoter	94.7251	MEIKIN	1204.5	TRUE	143	29.3897	2783.94	0.0321217	enh45819-MEIKIN
chr5	131335000	131340000	5001	*	chr5	131140000	131145000	5001	*	enh45821	genic	69.5562	MEIKIN	1204.5	TRUE	143	29.4968	2051.69	0.0236728	enh45821-MEIKIN
chr5	131340000	131345000	5001	*	chr5	131140000	131145000	5001	*	enh45822	genic	71.0285	MEIKIN	1204.5	TRUE	143	36.4838	2591.39	0.0299	enh45822-MEIKIN
chr5	131130000	131135000	5001	*	chr5	131285000	131290000	5001	*	enh45816	promoter	127.625	ACSL6	485	TRUE	144	18.5269	2364.48	0.0337535	enh45816-ACSL6
chr5	131145000	131150000	5001	*	chr5	131285000	131290000	5001	*	enh45817	genic	66.8245	ACSL6	485	TRUE	144	23.7038	1583.99	0.0226118	enh45817-ACSL6
chr5	131280000	131285000	5001	*	chr5	131285000	131290000	5001	*	enh45819	promoter	94.7251	ACSL6	485	TRUE	144	143.972	13637.7	0.194681	enh45819-ACSL6
chr5	131310000	131315000	5001	*	chr5	131285000	131290000	5001	*	enh45820	genic	63.4054	ACSL6	485	TRUE	144	52.3446	3318.93	0.0473784	enh45820-ACSL6
chr5	131335000	131340000	5001	*	chr5	131285000	131290000	5001	*	enh45821	genic	69.5562	ACSL6	485	TRUE	144	27.4439	1908.9	0.0272499	enh45821-ACSL6
chr5	131340000	131345000	5001	*	chr5	131285000	131290000	5001	*	enh45822	genic	71.0285	ACSL6	485	TRUE	144	25.6048	1818.67	0.0259619	enh45822-ACSL6
chr5	131360000	131365000	5001	*	chr5	131395000	131400000	5001	*	enh45825	intergenic	65.5353	IL3	19.625	TRUE	145	41.9514	2749.29	0.0201042	enh45825-IL3
chr5	131380000	131385000	5001	*	chr5	131395000	131400000	5001	*	enh45826	intergenic	82.3288	IL3	19.625	TRUE	145	64.2399	5288.8	0.0386743	enh45826-IL3
chr5	131385000	131390000	5001	*	chr5	131395000	131400000	5001	*	enh45827	intergenic	87.1986	IL3	19.625	TRUE	145	88.486	7715.85	0.056422	enh45827-IL3
chr5	131395000	131400000	5001	*	chr5	131395000	131400000	5001	*	enh45828	genic	68.6314	IL3	19.625	TRUE	145	348.069	23888.4	0.174684	enh45828-IL3
chr5	131400000	131405000	5001	*	chr5	131395000	131400000	5001	*	enh45829	intergenic	76.0788	IL3	19.625	TRUE	145	129.974	9888.3	0.072308	enh45829-IL3
chr5	131405000	131410000	5001	*	chr5	131395000	131400000	5001	*	enh45830	intergenic	67.5589	IL3	19.625	TRUE	145	57.8447	3907.92	0.0285766	enh45830-IL3
chr5	131405000	131410000	5001	*	chr5	131395000	131400000	5001	*	enh45831	intergenic	65.0477	IL3	19.625	TRUE	145	57.8447	3762.66	0.0275144	enh45831-IL3
chr5	131395000	131400000	5001	*	chr5	131405000	131410000	5001	*	enh45828	genic	68.6314	CSF2	47.375	TRUE	146	57.8447	3969.96	0.0233395	enh45828-CSF2
chr5	131400000	131405000	5001	*	chr5	131405000	131410000	5001	*	enh45829	intergenic	76.0788	CSF2	47.375	TRUE	146	229.986	17497.1	0.102866	enh45829-CSF2
chr5	131405000	131410000	5001	*	chr5	131405000	131410000	5001	*	enh45830	intergenic	67.5589	CSF2	47.375	TRUE	146	452.091	30542.8	0.179562	enh45830-CSF2
chr5	131405000	131410000	5001	*	chr5	131405000	131410000	5001	*	enh45831	intergenic	65.0477	CSF2	47.375	TRUE	146	452.091	29407.5	0.172887	enh45831-CSF2
chr5	131420000	131425000	5001	*	chr5	131405000	131410000	5001	*	enh45832	intergenic	70.0928	CSF2	47.375	TRUE	146	81.4082	5706.12	0.0335464	enh45832-CSF2
chr5	131430000	131435000	5001	*	chr5	131405000	131410000	5001	*	enh45833	intergenic	80.026	CSF2	47.375	TRUE	146	58.596	4689.21	0.0275679	enh45833-CSF2
chr5	131430000	131435000	5001	*	chr5	131405000	131410000	5001	*	enh45834	intergenic	69.1198	CSF2	47.375	TRUE	146	58.596	4050.15	0.0238109	enh45834-CSF2
chr5	131435000	131440000	5001	*	chr5	131405000	131410000	5001	*	enh45835	intergenic	87.778	CSF2	47.375	TRUE	146	41.0276	3601.33	0.0211723	enh45835-CSF2
chr5	131510000	131515000	5001	*	chr5	131520000	131525000	5001	*	enh45838	intergenic	73.8544	P4HA2-AS1	68.625	TRUE	147	82.464	6090.33	0.0536098	enh45838-P4HA2-AS1
chr5	131515000	131520000	5001	*	chr5	131520000	131525000	5001	*	enh45839	intergenic	69.9977	P4HA2-AS1	68.625	TRUE	147	175.41	12278.3	0.108079	enh45839-P4HA2-AS1
chr5	131525000	131530000	5001	*	chr5	131520000	131525000	5001	*	enh45840	genic	67.0902	P4HA2-AS1	68.625	TRUE	147	181.983	12209.3	0.107471	enh45840-P4HA2-AS1
chr5	131560000	131565000	5001	*	chr5	131520000	131525000	5001	*	enh45841	promoter	94.387	P4HA2-AS1	68.625	TRUE	147	37.746	3562.73	0.0313608	enh45841-P4HA2-AS1
chr5	131590000	131595000	5001	*	chr5	131520000	131525000	5001	*	enh45843	promoter	108.202	P4HA2-AS1	68.625	TRUE	147	21.0648	2279.26	0.0200631	enh45843-P4HA2-AS1
chr5	131510000	131515000	5001	*	chr5	131525000	131530000	5001	*	enh45838	intergenic	73.8544	P4HA2	669.25	TRUE	148	57.4299	4241.45	0.0364221	enh45838-P4HA2
chr5	131515000	131520000	5001	*	chr5	131525000	131530000	5001	*	enh45839	intergenic	69.9977	P4HA2	669.25	TRUE	148	91.0536	6373.54	0.0547306	enh45839-P4HA2
chr5	131525000	131530000	5001	*	chr5	131525000	131530000	5001	*	enh45840	genic	67.0902	P4HA2	669.25	TRUE	148	372.182	24969.8	0.214419	enh45840-P4HA2
chr5	131560000	131565000	5001	*	chr5	131525000	131530000	5001	*	enh45841	promoter	94.387	P4HA2	669.25	TRUE	148	50.7255	4787.83	0.0411138	enh45841-P4HA2
chr5	131560000	131565000	5001	*	chr5	131590000	131595000	5001	*	enh45841	promoter	94.387	PDLIM4	1281	TRUE	149	40.2994	3803.74	0.0246911	enh45841-PDLIM4
chr5	131570000	131575000	5001	*	chr5	131590000	131595000	5001	*	enh45842	intergenic	67.1847	PDLIM4	1281	TRUE	149	61.804	4152.28	0.0269536	enh45842-PDLIM4
chr5	131590000	131595000	5001	*	chr5	131590000	131595000	5001	*	enh45843	promoter	108.202	PDLIM4	1281	TRUE	149	386.844	41857.4	0.271708	enh45843-PDLIM4
chr5	131595000	131600000	5001	*	chr5	131590000	131595000	5001	*	enh45844	genic	71.139	PDLIM4	1281	TRUE	149	170.502	12129.4	0.078735	enh45844-PDLIM4
chr5	131600000	131605000	5001	*	chr5	131590000	131595000	5001	*	enh45845	genic	64.5099	PDLIM4	1281	TRUE	149	102.636	6621.06	0.0429791	enh45845-PDLIM4
chr5	131605000	131610000	5001	*	chr5	131590000	131595000	5001	*	enh45846	genic	63.6611	PDLIM4	1281	TRUE	149	67.6168	4304.56	0.0279421	enh45846-PDLIM4
chr5	131615000	131620000	5001	*	chr5	131590000	131595000	5001	*	enh45847	intergenic	58.3848	PDLIM4	1281	TRUE	149	55.8783	3262.44	0.0211774	enh45847-PDLIM4
chr5	131630000	131635000	5001	*	chr5	131590000	131595000	5001	*	enh45848	promoter	136.141	PDLIM4	1281	TRUE	149	23.4773	3196.21	0.0207475	enh45848-PDLIM4
chr5	131630000	131635000	5001	*	chr5	131630000	131635000	5001	*	enh45848	promoter	136.141	SLC22A4	1776.75	TRUE	150	567.965	77323.2	0.338656	enh45848-SLC22A4
chr5	131630000	131635000	5001	*	chr5	131630000	131635000	5001	*	enh45849	genic	88.6377	SLC22A4	1776.75	TRUE	150	567.965	50343.1	0.22049	enh45849-SLC22A4
chr5	131635000	131640000	5001	*	chr5	131630000	131635000	5001	*	enh45850	genic	64.1565	SLC22A4	1776.75	TRUE	150	195.549	12545.8	0.0549472	enh45850-SLC22A4
chr5	131590000	131595000	5001	*	chr5	131645000	131650000	5001	*	enh45843	promoter	108.202	LOC553103	1106.38	TRUE	151	25.1616	2722.54	0.0256461	enh45843-LOC553103
chr5	131605000	131610000	5001	*	chr5	131645000	131650000	5001	*	enh45846	genic	63.6611	LOC553103	1106.38	TRUE	151	34.5547	2199.79	0.0207219	enh45846-LOC553103
chr5	131615000	131620000	5001	*	chr5	131645000	131650000	5001	*	enh45847	intergenic	58.3848	LOC553103	1106.38	TRUE	151	43.2265	2523.77	0.0237737	enh45847-LOC553103
chr5	131630000	131635000	5001	*	chr5	131645000	131650000	5001	*	enh45848	promoter	136.141	LOC553103	1106.38	TRUE	151	80.3792	10942.9	0.103081	enh45848-LOC553103
chr5	131630000	131635000	5001	*	chr5	131645000	131650000	5001	*	enh45849	genic	88.6377	LOC553103	1106.38	TRUE	151	80.3792	7124.62	0.0671133	enh45849-LOC553103
chr5	131635000	131640000	5001	*	chr5	131645000	131650000	5001	*	enh45850	genic	64.1565	LOC553103	1106.38	TRUE	151	117.129	7514.58	0.0707867	enh45850-LOC553103
chr5	131690000	131695000	5001	*	chr5	131645000	131650000	5001	*	enh45851	genic	94.2832	LOC553103	1106.38	TRUE	151	38.5102	3630.87	0.0342025	enh45851-LOC553103
chr5	131705000	131710000	5001	*	chr5	131645000	131650000	5001	*	enh45853	promoter	93.1637	LOC553103	1106.38	TRUE	151	28.9505	2697.13	0.0254067	enh45853-LOC553103
chr5	131705000	131710000	5001	*	chr5	131645000	131650000	5001	*	enh45854	genic	74.4415	LOC553103	1106.38	TRUE	151	28.9505	2155.12	0.020301	enh45854-LOC553103
chr5	131690000	131695000	5001	*	chr5	131705000	131710000	5001	*	enh45851	genic	94.2832	SLC22A5	1362	TRUE	152	54.82	5168.61	0.022697	enh45851-SLC22A5
chr5	131700000	131705000	5001	*	chr5	131705000	131710000	5001	*	enh45852	genic	62.9257	SLC22A5	1362	TRUE	152	188.367	11853.1	0.052051	enh45852-SLC22A5
chr5	131705000	131710000	5001	*	chr5	131705000	131710000	5001	*	enh45853	promoter	93.1637	SLC22A5	1362	TRUE	152	524.998	48910.7	0.214783	enh45853-SLC22A5
chr5	131705000	131710000	5001	*	chr5	131705000	131710000	5001	*	enh45854	genic	74.4415	SLC22A5	1362	TRUE	152	524.998	39081.6	0.17162	enh45854-SLC22A5
chr5	131710000	131715000	5001	*	chr5	131705000	131710000	5001	*	enh45855	genic	76.3144	SLC22A5	1362	TRUE	152	198.135	15120.5	0.0663992	enh45855-SLC22A5
chr5	131720000	131725000	5001	*	chr5	131705000	131710000	5001	*	enh45857	genic	101.715	SLC22A5	1362	TRUE	152	46.7509	4755.28	0.020882	enh45857-SLC22A5
chr5	131740000	131745000	5001	*	chr5	131745000	131750000	5001	*	enh45858	intergenic	56.3852	C5orf56	9588.38	TRUE	153	209.551	11815.6	0.0451955	enh45858-C5orf56
chr5	131745000	131750000	5001	*	chr5	131745000	131750000	5001	*	enh45859	promoter	122.967	C5orf56	9588.38	TRUE	153	576.254	70860.3	0.271046	enh45859-C5orf56
chr5	131750000	131755000	5001	*	chr5	131745000	131750000	5001	*	enh45860	genic	65.0453	C5orf56	9588.38	TRUE	153	233.33	15177	0.0580532	enh45860-C5orf56
chr5	131755000	131760000	5001	*	chr5	131745000	131750000	5001	*	enh45861	genic	72.3313	C5orf56	9588.38	TRUE	153	117.477	8497.28	0.0325027	enh45861-C5orf56
chr5	131755000	131760000	5001	*	chr5	131745000	131750000	5001	*	enh45862	genic	97.9251	C5orf56	9588.38	TRUE	153	117.477	11504	0.0440035	enh45862-C5orf56
chr5	131760000	131765000	5001	*	chr5	131745000	131750000	5001	*	enh45863	genic	123.398	C5orf56	9588.38	TRUE	153	79.1141	9762.53	0.0373424	enh45863-C5orf56
chr5	131760000	131765000	5001	*	chr5	131745000	131750000	5001	*	enh45864	genic	103.023	C5orf56	9588.38	TRUE	153	79.1141	8150.59	0.0311766	enh45864-C5orf56
chr5	131775000	131780000	5001	*	chr5	131745000	131750000	5001	*	enh45868	genic	90.2858	C5orf56	9588.38	TRUE	153	60.7268	5482.77	0.020972	enh45868-C5orf56
chr5	131800000	131805000	5001	*	chr5	131745000	131750000	5001	*	enh45873	genic	108.999	C5orf56	9588.38	TRUE	153	53.9322	5878.54	0.0224859	enh45873-C5orf56
chr5	131815000	131820000	5001	*	chr5	131745000	131750000	5001	*	enh45875	genic	134.589	C5orf56	9588.38	TRUE	153	38.9427	5241.25	0.0200482	enh45875-C5orf56
chr5	131825000	131830000	5001	*	chr5	131745000	131750000	5001	*	enh45876	promoter	144.085	C5orf56	9588.38	TRUE	153	37.2142	5362	0.02051	enh45876-C5orf56
chr5	131830000	131835000	5001	*	chr5	131745000	131750000	5001	*	enh45877	intergenic	152.942	C5orf56	9588.38	TRUE	153	37.4441	5726.78	0.0219053	enh45877-C5orf56
chr5	1300000	1305000	5001	*	chr5	1315000	1320000	5001	*	enh41260	intergenic	66.2869	CLPTM1L	1401.88	TRUE	154	74.7679	4956.13	0.0459475	enh41260-CLPTM1L
chr5	1305000	1310000	5001	*	chr5	1315000	1320000	5001	*	enh41261	intergenic	59.248	CLPTM1L	1401.88	TRUE	154	94.1164	5576.21	0.0516962	enh41261-CLPTM1L
chr5	1310000	1315000	5001	*	chr5	1315000	1320000	5001	*	enh41262	intergenic	72.5882	CLPTM1L	1401.88	TRUE	154	196.614	14271.8	0.132312	enh41262-CLPTM1L
chr5	1330000	1335000	5001	*	chr5	1315000	1320000	5001	*	enh41263	genic	71.6583	CLPTM1L	1401.88	TRUE	154	83.773	6003.03	0.0556532	enh41263-CLPTM1L
chr5	1335000	1340000	5001	*	chr5	1315000	1320000	5001	*	enh41264	genic	63.7812	CLPTM1L	1401.88	TRUE	154	64.6638	4124.34	0.0382361	enh41264-CLPTM1L
chr5	1345000	1350000	5001	*	chr5	1315000	1320000	5001	*	enh41265	promoter	98.9983	CLPTM1L	1401.88	TRUE	154	39.9917	3959.11	0.0367043	enh41265-CLPTM1L
chr5	1360000	1365000	5001	*	chr5	1315000	1320000	5001	*	enh41266	intergenic	70.5949	CLPTM1L	1401.88	TRUE	154	34.3543	2425.24	0.022484	enh41266-CLPTM1L
chr5	131800000	131805000	5001	*	chr5	131815000	131820000	5001	*	enh45872	genic	88.9349	IRF1	7309.38	TRUE	155	59.3172	5275.37	0.0208692	enh45872-IRF1
chr5	131800000	131805000	5001	*	chr5	131815000	131820000	5001	*	enh45873	genic	108.999	IRF1	7309.38	TRUE	155	59.3172	6465.5	0.0255773	enh45873-IRF1
chr5	131810000	131815000	5001	*	chr5	131815000	131820000	5001	*	enh45874	genic	74.4707	IRF1	7309.38	TRUE	155	212.369	15815.3	0.0625648	enh45874-IRF1
chr5	131815000	131820000	5001	*	chr5	131815000	131820000	5001	*	enh45875	genic	134.589	IRF1	7309.38	TRUE	155	621.118	83595.5	0.330701	enh45875-IRF1
chr5	131825000	131830000	5001	*	chr5	131815000	131820000	5001	*	enh45876	promoter	144.085	IRF1	7309.38	TRUE	155	99.791	14378.4	0.0568803	enh45876-IRF1
chr5	131830000	131835000	5001	*	chr5	131815000	131820000	5001	*	enh45877	intergenic	152.942	IRF1	7309.38	TRUE	155	64.7158	9897.77	0.0391552	enh45877-IRF1
chr5	131830000	131835000	5001	*	chr5	131815000	131820000	5001	*	enh45878	intergenic	99.9536	IRF1	7309.38	TRUE	155	64.7158	6468.58	0.0255894	enh45878-IRF1
chr5	131825000	131830000	5001	*	chr5	131875000	131880000	5001	*	enh45876	promoter	144.085	IL5	11.125	TRUE	156	16.4701	2373.1	0.0253622	enh45876-IL5
chr5	131855000	131860000	5001	*	chr5	131875000	131880000	5001	*	enh45881	intergenic	74.1036	IL5	11.125	TRUE	156	51.2347	3796.67	0.0405765	enh45881-IL5
chr5	131860000	131865000	5001	*	chr5	131875000	131880000	5001	*	enh45882	intergenic	67.6211	IL5	11.125	TRUE	156	79.4212	5370.55	0.0573971	enh45882-IL5
chr5	131860000	131865000	5001	*	chr5	131875000	131880000	5001	*	enh45883	intergenic	70.362	IL5	11.125	TRUE	156	79.4212	5588.24	0.0597236	enh45883-IL5
chr5	131890000	131895000	5001	*	chr5	131875000	131880000	5001	*	enh45884	promoter	103.7	IL5	11.125	TRUE	156	93.9068	9738.12	0.104075	enh45884-IL5
chr5	132165000	132170000	5001	*	chr5	131875000	131880000	5001	*	enh45897	intergenic	96.9395	IL5	11.125	TRUE	156	20.6253	1999.41	0.0213685	enh45897-IL5
chr5	131830000	131835000	5001	*	chr5	131890000	131895000	5001	*	enh45877	intergenic	152.942	RAD50	1504.88	TRUE	157	22.4388	3431.83	0.0261284	enh45877-RAD50
chr5	131855000	131860000	5001	*	chr5	131890000	131895000	5001	*	enh45881	intergenic	74.1036	RAD50	1504.88	TRUE	157	44.7621	3317.03	0.0252544	enh45881-RAD50
chr5	131860000	131865000	5001	*	chr5	131890000	131895000	5001	*	enh45882	intergenic	67.6211	RAD50	1504.88	TRUE	157	45.7603	3094.36	0.0235591	enh45882-RAD50
chr5	131860000	131865000	5001	*	chr5	131890000	131895000	5001	*	enh45883	intergenic	70.362	RAD50	1504.88	TRUE	157	45.7603	3219.79	0.024514	enh45883-RAD50
chr5	131890000	131895000	5001	*	chr5	131890000	131895000	5001	*	enh45884	promoter	103.7	RAD50	1504.88	TRUE	157	416.277	43167.8	0.328661	enh45884-RAD50
chr5	131890000	131895000	5001	*	chr5	131970000	131975000	5001	*	enh45884	promoter	103.7	TH2LCRR	39.875	TRUE	158	17.8619	1852.27	0.0267331	enh45884-TH2LCRR
chr5	131990000	131995000	5001	*	chr5	131970000	131975000	5001	*	enh45885	intergenic	65.6615	TH2LCRR	39.875	TRUE	158	66.9079	4393.27	0.0634064	enh45885-TH2LCRR
chr5	131995000	132000000	5001	*	chr5	131970000	131975000	5001	*	enh45886	intergenic	61.7605	TH2LCRR	39.875	TRUE	158	44.1537	2726.96	0.0393571	enh45886-TH2LCRR
chr5	131995000	132000000	5001	*	chr5	131970000	131975000	5001	*	enh45887	intergenic	63.5628	TH2LCRR	39.875	TRUE	158	44.1537	2806.53	0.0405056	enh45887-TH2LCRR
chr5	132000000	132005000	5001	*	chr5	131970000	131975000	5001	*	enh45888	intergenic	65.6757	TH2LCRR	39.875	TRUE	158	40.4292	2655.22	0.0383218	enh45888-TH2LCRR
chr5	132070000	132075000	5001	*	chr5	131970000	131975000	5001	*	enh45889	promoter	93.9815	TH2LCRR	39.875	TRUE	158	17.0624	1603.55	0.0231434	enh45889-TH2LCRR
chr5	131990000	131995000	5001	*	chr5	131990000	131995000	5001	*	enh45885	intergenic	65.6615	IL13	33.75	TRUE	159	477.474	31351.7	0.25885	enh45885-IL13
chr5	131995000	132000000	5001	*	chr5	131990000	131995000	5001	*	enh45886	intergenic	61.7605	IL13	33.75	TRUE	159	206.192	12734.5	0.10514	enh45886-IL13
chr5	131995000	132000000	5001	*	chr5	131990000	131995000	5001	*	enh45887	intergenic	63.5628	IL13	33.75	TRUE	159	206.192	13106.1	0.108208	enh45887-IL13
chr5	132000000	132005000	5001	*	chr5	131990000	131995000	5001	*	enh45888	intergenic	65.6757	IL13	33.75	TRUE	159	99.8395	6557.03	0.054137	enh45888-IL13
chr5	132070000	132075000	5001	*	chr5	131990000	131995000	5001	*	enh45889	promoter	93.9815	IL13	33.75	TRUE	159	32.4119	3046.12	0.0251497	enh45889-IL13
chr5	131890000	131895000	5001	*	chr5	132005000	132010000	5001	*	enh45884	promoter	103.7	IL4	56.25	TRUE	160	19.2236	1993.48	0.0225613	enh45884-IL4
chr5	131990000	131995000	5001	*	chr5	132005000	132010000	5001	*	enh45885	intergenic	65.6615	IL4	56.25	TRUE	160	75.0284	4926.48	0.0557557	enh45885-IL4
chr5	131995000	132000000	5001	*	chr5	132005000	132010000	5001	*	enh45886	intergenic	61.7605	IL4	56.25	TRUE	160	113.901	7034.6	0.0796146	enh45886-IL4
chr5	131995000	132000000	5001	*	chr5	132005000	132010000	5001	*	enh45887	intergenic	63.5628	IL4	56.25	TRUE	160	113.901	7239.88	0.0819378	enh45887-IL4
chr5	132000000	132005000	5001	*	chr5	132005000	132010000	5001	*	enh45888	intergenic	65.6757	IL4	56.25	TRUE	160	216.049	14189.1	0.160587	enh45888-IL4
chr5	132070000	132075000	5001	*	chr5	132005000	132010000	5001	*	enh45889	promoter	93.9815	IL4	56.25	TRUE	160	23.6179	2219.64	0.0251209	enh45889-IL4
chr5	131990000	131995000	5001	*	chr5	132010000	132015000	5001	*	enh45885	intergenic	65.6615	LOC105379176	20.5	TRUE	161	67.597	4438.52	0.0561557	enh45885-LOC105379176
chr5	131995000	132000000	5001	*	chr5	132010000	132015000	5001	*	enh45886	intergenic	61.7605	LOC105379176	20.5	TRUE	161	66.7444	4122.17	0.0521534	enh45886-LOC105379176
chr5	131995000	132000000	5001	*	chr5	132010000	132015000	5001	*	enh45887	intergenic	63.5628	LOC105379176	20.5	TRUE	161	66.7444	4242.46	0.0536752	enh45887-LOC105379176
chr5	132000000	132005000	5001	*	chr5	132010000	132015000	5001	*	enh45888	intergenic	65.6757	LOC105379176	20.5	TRUE	161	117.518	7718.07	0.0976484	enh45888-LOC105379176
chr5	132070000	132075000	5001	*	chr5	132010000	132015000	5001	*	enh45889	promoter	93.9815	LOC105379176	20.5	TRUE	161	32.2402	3029.99	0.0383351	enh45889-LOC105379176
chr5	131830000	131835000	5001	*	chr5	132025000	132030000	5001	*	enh45877	intergenic	152.942	KIF3A	603.125	TRUE	162	10.3384	1581.18	0.0223678	enh45877-KIF3A
chr5	131890000	131895000	5001	*	chr5	132025000	132030000	5001	*	enh45884	promoter	103.7	KIF3A	603.125	TRUE	162	16.5182	1712.94	0.0242317	enh45884-KIF3A
chr5	131990000	131995000	5001	*	chr5	132025000	132030000	5001	*	enh45885	intergenic	65.6615	KIF3A	603.125	TRUE	162	42.137	2766.78	0.0391396	enh45885-KIF3A
chr5	131995000	132000000	5001	*	chr5	132025000	132030000	5001	*	enh45886	intergenic	61.7605	KIF3A	603.125	TRUE	162	48.074	2969.07	0.0420013	enh45886-KIF3A
chr5	131995000	132000000	5001	*	chr5	132025000	132030000	5001	*	enh45887	intergenic	63.5628	KIF3A	603.125	TRUE	162	48.074	3055.71	0.043227	enh45887-KIF3A
chr5	132000000	132005000	5001	*	chr5	132025000	132030000	5001	*	enh45888	intergenic	65.6757	KIF3A	603.125	TRUE	162	46.0427	3023.89	0.0427767	enh45888-KIF3A
chr5	132070000	132075000	5001	*	chr5	132025000	132030000	5001	*	enh45889	promoter	93.9815	KIF3A	603.125	TRUE	162	24.3427	2287.76	0.0323633	enh45889-KIF3A
chr5	132080000	132085000	5001	*	chr5	132025000	132030000	5001	*	enh45890	promoter	70.3357	KIF3A	603.125	TRUE	162	22.0489	1550.83	0.0219384	enh45890-KIF3A
chr5	132110000	132115000	5001	*	chr5	132025000	132030000	5001	*	enh45892	promoter	86.1785	KIF3A	603.125	TRUE	162	20.6142	1776.5	0.0251309	enh45892-KIF3A
chr5	132070000	132075000	5001	*	chr5	132080000	132085000	5001	*	enh45889	promoter	93.9815	CCNI2	112.625	TRUE	163	117.778	11069	0.0905409	enh45889-CCNI2
chr5	132080000	132085000	5001	*	chr5	132080000	132085000	5001	*	enh45890	promoter	70.3357	CCNI2	112.625	TRUE	163	441.7	31067.3	0.254121	enh45890-CCNI2
chr5	132095000	132100000	5001	*	chr5	132080000	132085000	5001	*	enh45891	genic	70.9733	CCNI2	112.625	TRUE	163	83.34	5914.92	0.0483823	enh45891-CCNI2
chr5	132110000	132115000	5001	*	chr5	132080000	132085000	5001	*	enh45892	promoter	86.1785	CCNI2	112.625	TRUE	163	51.4366	4432.73	0.0362584	enh45892-CCNI2
chr5	132115000	132120000	5001	*	chr5	132080000	132085000	5001	*	enh45893	intergenic	78.0497	CCNI2	112.625	TRUE	163	41.1963	3215.35	0.0263006	enh45893-CCNI2
chr5	132120000	132125000	5001	*	chr5	132080000	132085000	5001	*	enh45894	intergenic	66.3756	CCNI2	112.625	TRUE	163	43.9457	2916.93	0.0238596	enh45894-CCNI2
chr5	132145000	132150000	5001	*	chr5	132080000	132085000	5001	*	enh45895	promoter	80.9217	CCNI2	112.625	TRUE	163	33.9992	2751.27	0.0225046	enh45895-CCNI2
chr5	132155000	132160000	5001	*	chr5	132080000	132085000	5001	*	enh45896	intergenic	68.9937	CCNI2	112.625	TRUE	163	52.2196	3602.82	0.02947	enh45896-CCNI2
chr5	132165000	132170000	5001	*	chr5	132080000	132085000	5001	*	enh45897	intergenic	96.9395	CCNI2	112.625	TRUE	163	31.6025	3063.53	0.0250588	enh45897-CCNI2
chr5	132070000	132075000	5001	*	chr5	132090000	132095000	5001	*	enh45889	promoter	93.9815	2024-09-08	701.25	TRUE	164	41.3828	3889.22	0.0373541	enh45889-SEPT8
chr5	132080000	132085000	5001	*	chr5	132090000	132095000	5001	*	enh45890	promoter	70.3357	2024-09-08	701.25	TRUE	164	98.5613	6932.38	0.0665822	enh45890-SEPT8
chr5	132095000	132100000	5001	*	chr5	132090000	132095000	5001	*	enh45891	genic	70.9733	2024-09-08	701.25	TRUE	164	184.215	13074.4	0.125573	enh45891-SEPT8
chr5	132110000	132115000	5001	*	chr5	132090000	132095000	5001	*	enh45892	promoter	86.1785	2024-09-08	701.25	TRUE	164	62.2813	5367.31	0.0515504	enh45892-SEPT8
chr5	132115000	132120000	5001	*	chr5	132090000	132095000	5001	*	enh45893	intergenic	78.0497	2024-09-08	701.25	TRUE	164	59.649	4655.59	0.0447147	enh45893-SEPT8
chr5	132120000	132125000	5001	*	chr5	132090000	132095000	5001	*	enh45894	intergenic	66.3756	2024-09-08	701.25	TRUE	164	43.5831	2892.86	0.0277845	enh45894-SEPT8
chr5	132155000	132160000	5001	*	chr5	132090000	132095000	5001	*	enh45896	intergenic	68.9937	2024-09-08	701.25	TRUE	164	58.406	4029.64	0.0387028	enh45896-SEPT8
chr5	132165000	132170000	5001	*	chr5	132090000	132095000	5001	*	enh45897	intergenic	96.9395	2024-09-08	701.25	TRUE	164	28.05	2719.16	0.0261162	enh45897-SEPT8
chr5	132200000	132205000	5001	*	chr5	132090000	132095000	5001	*	enh45901	promoter	119.752	2024-09-08	701.25	TRUE	164	23.026	2757.41	0.0264836	enh45901-SEPT8
chr5	132110000	132115000	5001	*	chr5	132145000	132150000	5001	*	enh45892	promoter	86.1785	SOWAHA	143	TRUE	165	43.0552	3710.44	0.0257078	enh45892-SOWAHA
chr5	132115000	132120000	5001	*	chr5	132145000	132150000	5001	*	enh45893	intergenic	78.0497	SOWAHA	143	TRUE	165	69.2986	5408.73	0.0374745	enh45893-SOWAHA
chr5	132120000	132125000	5001	*	chr5	132145000	132150000	5001	*	enh45894	intergenic	66.3756	SOWAHA	143	TRUE	165	51.7845	3437.23	0.0238149	enh45894-SOWAHA
chr5	132145000	132150000	5001	*	chr5	132145000	132150000	5001	*	enh45895	promoter	80.9217	SOWAHA	143	TRUE	165	638.355	51656.7	0.357904	enh45895-SOWAHA
chr5	132155000	132160000	5001	*	chr5	132145000	132150000	5001	*	enh45896	intergenic	68.9937	SOWAHA	143	TRUE	165	81.2448	5605.38	0.038837	enh45896-SOWAHA
chr5	132165000	132170000	5001	*	chr5	132145000	132150000	5001	*	enh45897	intergenic	96.9395	SOWAHA	143	TRUE	165	42.5224	4122.1	0.0285601	enh45897-SOWAHA
chr5	132080000	132085000	5001	*	chr5	132155000	132160000	5001	*	enh45890	promoter	70.3357	SHROOM1	39.25	TRUE	166	52.2196	3672.9	0.0247231	enh45890-SHROOM1
chr5	132110000	132115000	5001	*	chr5	132155000	132160000	5001	*	enh45892	promoter	86.1785	SHROOM1	39.25	TRUE	166	38.8148	3345	0.022516	enh45892-SHROOM1
chr5	132145000	132150000	5001	*	chr5	132155000	132160000	5001	*	enh45895	promoter	80.9217	SHROOM1	39.25	TRUE	166	81.2448	6574.46	0.0442542	enh45895-SHROOM1
chr5	132155000	132160000	5001	*	chr5	132155000	132160000	5001	*	enh45896	intergenic	68.9937	SHROOM1	39.25	TRUE	166	537.116	37057.6	0.249443	enh45896-SHROOM1
chr5	132165000	132170000	5001	*	chr5	132155000	132160000	5001	*	enh45897	intergenic	96.9395	SHROOM1	39.25	TRUE	166	97.3903	9440.97	0.0635493	enh45897-SHROOM1
chr5	132170000	132175000	5001	*	chr5	132155000	132160000	5001	*	enh45898	intergenic	68.905	SHROOM1	39.25	TRUE	166	53.6663	3697.88	0.0248912	enh45898-SHROOM1
chr5	132200000	132205000	5001	*	chr5	132155000	132160000	5001	*	enh45901	promoter	119.752	SHROOM1	39.25	TRUE	166	30.5369	3656.85	0.0246151	enh45901-SHROOM1
chr5	132165000	132170000	5001	*	chr5	132195000	132200000	5001	*	enh45897	intergenic	96.9395	GDF9	33.625	TRUE	167	47.2199	4577.47	0.041834	enh45897-GDF9
chr5	132170000	132175000	5001	*	chr5	132195000	132200000	5001	*	enh45898	intergenic	68.905	GDF9	33.625	TRUE	167	85.8211	5913.5	0.0540442	enh45898-GDF9
chr5	132175000	132180000	5001	*	chr5	132195000	132200000	5001	*	enh45899	intergenic	59.7392	GDF9	33.625	TRUE	167	70.6358	4219.73	0.0385646	enh45899-GDF9
chr5	132175000	132180000	5001	*	chr5	132195000	132200000	5001	*	enh45900	intergenic	62.2945	GDF9	33.625	TRUE	167	70.6358	4400.22	0.0402141	enh45900-GDF9
chr5	132200000	132205000	5001	*	chr5	132195000	132200000	5001	*	enh45901	promoter	119.752	GDF9	33.625	TRUE	167	123.962	14844.7	0.135667	enh45901-GDF9
chr5	132215000	132220000	5001	*	chr5	132195000	132200000	5001	*	enh45902	genic	77.2042	GDF9	33.625	TRUE	167	39.774	3070.72	0.0280637	enh45902-GDF9
chr5	132220000	132225000	5001	*	chr5	132195000	132200000	5001	*	enh45903	genic	73.7404	GDF9	33.625	TRUE	167	29.858	2201.74	0.020122	enh45903-GDF9
chr5	132230000	132235000	5001	*	chr5	132195000	132200000	5001	*	enh45904	genic	69.7287	GDF9	33.625	TRUE	167	32.4366	2261.76	0.0206705	enh45904-GDF9
chr5	132165000	132170000	5001	*	chr5	132200000	132205000	5001	*	enh45897	intergenic	96.9395	UQCRQ	1328.38	TRUE	168	55.0253	5334.13	0.0351711	enh45897-UQCRQ
chr5	132170000	132175000	5001	*	chr5	132200000	132205000	5001	*	enh45898	intergenic	68.905	UQCRQ	1328.38	TRUE	168	53.6996	3700.17	0.0243975	enh45898-UQCRQ
chr5	132175000	132180000	5001	*	chr5	132200000	132205000	5001	*	enh45899	intergenic	59.7392	UQCRQ	1328.38	TRUE	168	55.4048	3309.84	0.0218238	enh45899-UQCRQ
chr5	132175000	132180000	5001	*	chr5	132200000	132205000	5001	*	enh45900	intergenic	62.2945	UQCRQ	1328.38	TRUE	168	55.4048	3451.41	0.0227572	enh45900-UQCRQ
chr5	132200000	132205000	5001	*	chr5	132200000	132205000	5001	*	enh45901	promoter	119.752	UQCRQ	1328.38	TRUE	168	456.529	54670.2	0.360474	enh45901-UQCRQ
chr5	132215000	132220000	5001	*	chr5	132200000	132205000	5001	*	enh45902	genic	77.2042	UQCRQ	1328.38	TRUE	168	60.9482	4705.46	0.0310259	enh45902-UQCRQ
chr5	132220000	132225000	5001	*	chr5	132200000	132205000	5001	*	enh45903	genic	73.7404	UQCRQ	1328.38	TRUE	168	51.7364	3815.07	0.025155	enh45903-UQCRQ
chr5	132165000	132170000	5001	*	chr5	132205000	132210000	5001	*	enh45897	intergenic	96.9395	LEAP2	28.25	TRUE	169	48.5431	4705.75	0.0370388	enh45897-LEAP2
chr5	132170000	132175000	5001	*	chr5	132205000	132210000	5001	*	enh45898	intergenic	68.905	LEAP2	28.25	TRUE	169	44.7012	3080.14	0.0242436	enh45898-LEAP2
chr5	132175000	132180000	5001	*	chr5	132205000	132210000	5001	*	enh45899	intergenic	59.7392	LEAP2	28.25	TRUE	169	53.2288	3179.84	0.0250284	enh45899-LEAP2
chr5	132175000	132180000	5001	*	chr5	132205000	132210000	5001	*	enh45900	intergenic	62.2945	LEAP2	28.25	TRUE	169	53.2288	3315.86	0.026099	enh45900-LEAP2
chr5	132200000	132205000	5001	*	chr5	132205000	132210000	5001	*	enh45901	promoter	119.752	LEAP2	28.25	TRUE	169	204.83	24528.8	0.193065	enh45901-LEAP2
chr5	132215000	132220000	5001	*	chr5	132205000	132210000	5001	*	enh45902	genic	77.2042	LEAP2	28.25	TRUE	169	114.286	8823.39	0.0694485	enh45902-LEAP2
chr5	132220000	132225000	5001	*	chr5	132205000	132210000	5001	*	enh45903	genic	73.7404	LEAP2	28.25	TRUE	169	71.5113	5273.28	0.0415058	enh45903-LEAP2
chr5	132230000	132235000	5001	*	chr5	132205000	132210000	5001	*	enh45904	genic	69.7287	LEAP2	28.25	TRUE	169	39.2208	2734.81	0.0215256	enh45904-LEAP2
chr5	132165000	132170000	5001	*	chr5	132210000	132215000	5001	*	enh45897	intergenic	96.9395	AFF4	3886.88	TRUE	170	26.7087	2589.13	0.0216925	enh45897-AFF4
chr5	132170000	132175000	5001	*	chr5	132210000	132215000	5001	*	enh45898	intergenic	68.905	AFF4	3886.88	TRUE	170	39.9666	2753.9	0.023073	enh45898-AFF4
chr5	132200000	132205000	5001	*	chr5	132210000	132215000	5001	*	enh45901	promoter	119.752	AFF4	3886.88	TRUE	170	101.765	12186.6	0.102103	enh45901-AFF4
chr5	132215000	132220000	5001	*	chr5	132210000	132215000	5001	*	enh45902	genic	77.2042	AFF4	3886.88	TRUE	170	194.095	14985	0.125548	enh45902-AFF4
chr5	132220000	132225000	5001	*	chr5	132210000	132215000	5001	*	enh45903	genic	73.7404	AFF4	3886.88	TRUE	170	87.8598	6478.82	0.0542815	enh45903-AFF4
chr5	132230000	132235000	5001	*	chr5	132210000	132215000	5001	*	enh45904	genic	69.7287	AFF4	3886.88	TRUE	170	62.2485	4340.51	0.036366	enh45904-AFF4
chr5	132240000	132245000	5001	*	chr5	132210000	132215000	5001	*	enh45905	genic	61.7247	AFF4	3886.88	TRUE	170	39.2702	2423.94	0.0203085	enh45905-AFF4
chr5	132295000	132300000	5001	*	chr5	132210000	132215000	5001	*	enh45908	promoter	127.671	AFF4	3886.88	TRUE	170	21.9139	2797.77	0.0234405	enh45908-AFF4
chr5	132295000	132300000	5001	*	chr5	132330000	132335000	5001	*	enh45908	promoter	127.671	ZCCHC10	1708	TRUE	171	41.3898	5284.27	0.0431988	enh45908-ZCCHC10
chr5	132305000	132310000	5001	*	chr5	132330000	132335000	5001	*	enh45909	intergenic	61.3945	ZCCHC10	1708	TRUE	171	69.8094	4285.91	0.0350372	enh45909-ZCCHC10
chr5	132315000	132320000	5001	*	chr5	132330000	132335000	5001	*	enh45910	intergenic	84.6647	ZCCHC10	1708	TRUE	171	85.1227	7206.88	0.058916	enh45910-ZCCHC10
chr5	132330000	132335000	5001	*	chr5	132330000	132335000	5001	*	enh45911	genic	70.7655	ZCCHC10	1708	TRUE	171	666.456	47162.1	0.385549	enh45911-ZCCHC10
chr5	132360000	132365000	5001	*	chr5	132330000	132335000	5001	*	enh45912	promoter	110.374	ZCCHC10	1708	TRUE	171	34.4998	3807.89	0.0311294	enh45912-ZCCHC10
chr5	132385000	132390000	5001	*	chr5	132330000	132335000	5001	*	enh45915	promoter	131.34	ZCCHC10	1708	TRUE	171	31.5643	4145.67	0.0338907	enh45915-ZCCHC10
chr5	132295000	132300000	5001	*	chr5	132385000	132390000	5001	*	enh45908	promoter	127.671	HSPA4	3474	TRUE	172	26.3004	3357.8	0.0213712	enh45908-HSPA4
chr5	132360000	132365000	5001	*	chr5	132385000	132390000	5001	*	enh45912	promoter	110.374	HSPA4	3474	TRUE	172	63.3474	6991.92	0.0445011	enh45912-HSPA4
chr5	132370000	132375000	5001	*	chr5	132385000	132390000	5001	*	enh45913	intergenic	60.4849	HSPA4	3474	TRUE	172	85.5111	5172.13	0.0329188	enh45913-HSPA4
chr5	132375000	132380000	5001	*	chr5	132385000	132390000	5001	*	enh45914	intergenic	58.3773	HSPA4	3474	TRUE	172	124.114	7245.44	0.0461147	enh45914-HSPA4
chr5	132385000	132390000	5001	*	chr5	132385000	132390000	5001	*	enh45915	promoter	131.34	HSPA4	3474	TRUE	172	440.067	57798.6	0.367867	enh45915-HSPA4
chr5	132390000	132395000	5001	*	chr5	132385000	132390000	5001	*	enh45916	genic	77.9425	HSPA4	3474	TRUE	172	196.43	15310.2	0.0974441	enh45916-HSPA4
chr5	132395000	132400000	5001	*	chr5	132385000	132390000	5001	*	enh45917	genic	60.5202	HSPA4	3474	TRUE	172	93.1609	5638.12	0.0358846	enh45917-HSPA4
chr5	132440000	132445000	5001	*	chr5	132530000	132535000	5001	*	enh45918	intergenic	82.146	FSTL4	2924.38	TRUE	173	19.4675	1599.18	0.0229064	enh45918-FSTL4
chr5	132455000	132460000	5001	*	chr5	132530000	132535000	5001	*	enh45920	intergenic	60.0964	FSTL4	2924.38	TRUE	173	25.8037	1550.71	0.0222122	enh45920-FSTL4
chr5	132495000	132500000	5001	*	chr5	132530000	132535000	5001	*	enh45922	intergenic	62.4767	FSTL4	2924.38	TRUE	173	31.7586	1984.17	0.028421	enh45922-FSTL4
chr5	132500000	132505000	5001	*	chr5	132530000	132535000	5001	*	enh45923	intergenic	60.663	FSTL4	2924.38	TRUE	173	41.2367	2501.54	0.0358318	enh45923-FSTL4
chr5	132535000	132540000	5001	*	chr5	132530000	132535000	5001	*	enh45924	genic	62.3842	FSTL4	2924.38	TRUE	173	204.909	12783.1	0.183103	enh45924-FSTL4
chr5	132565000	132570000	5001	*	chr5	132530000	132535000	5001	*	enh45925	genic	76.559	FSTL4	2924.38	TRUE	173	47.8192	3660.99	0.0524395	enh45925-FSTL4
chr5	132575000	132580000	5001	*	chr5	132530000	132535000	5001	*	enh45926	genic	83.816	FSTL4	2924.38	TRUE	173	22.6712	1900.21	0.0272183	enh45926-FSTL4
chr5	132580000	132585000	5001	*	chr5	132530000	132535000	5001	*	enh45927	genic	59.6532	FSTL4	2924.38	TRUE	173	33.0553	1971.86	0.0282446	enh45927-FSTL4
chr5	132600000	132605000	5001	*	chr5	132530000	132535000	5001	*	enh45928	genic	71.4691	FSTL4	2924.38	TRUE	173	27.415	1959.33	0.0280651	enh45928-FSTL4
chr5	133205000	133210000	5001	*	chr5	133245000	133250000	5001	*	enh45964	intergenic	61.2084	WSPAR	40.625	TRUE	174	28.4927	1743.99	0.0215084	enh45964-WSPAR
chr5	133210000	133215000	5001	*	chr5	133245000	133250000	5001	*	enh45965	intergenic	65.9647	WSPAR	40.625	TRUE	174	31.9845	2109.85	0.0260205	enh45965-WSPAR
chr5	133250000	133255000	5001	*	chr5	133245000	133250000	5001	*	enh45966	genic	64.0529	WSPAR	40.625	TRUE	174	232.185	14872.1	0.183416	enh45966-WSPAR
chr5	133265000	133270000	5001	*	chr5	133245000	133250000	5001	*	enh45967	intergenic	79.4001	WSPAR	40.625	TRUE	174	54.9029	4359.29	0.0537625	enh45967-WSPAR
chr5	133270000	133275000	5001	*	chr5	133245000	133250000	5001	*	enh45968	intergenic	62.4203	WSPAR	40.625	TRUE	174	30.3534	1894.67	0.0233667	enh45968-WSPAR
chr5	133270000	133275000	5001	*	chr5	133245000	133250000	5001	*	enh45969	intergenic	59.3877	WSPAR	40.625	TRUE	174	30.3534	1802.62	0.0222315	enh45969-WSPAR
chr5	133280000	133285000	5001	*	chr5	133245000	133250000	5001	*	enh45970	intergenic	60.2583	WSPAR	40.625	TRUE	174	31.2468	1882.88	0.0232213	enh45970-WSPAR
chr5	133285000	133290000	5001	*	chr5	133245000	133250000	5001	*	enh45971	intergenic	101.984	WSPAR	40.625	TRUE	174	22.4467	2289.21	0.0282325	enh45971-WSPAR
chr5	133265000	133270000	5001	*	chr5	133290000	133295000	5001	*	enh45967	intergenic	79.4001	C5orf15	2419.25	TRUE	175	30.8524	2449.68	0.022979	enh45967-C5orf15
chr5	133280000	133285000	5001	*	chr5	133290000	133295000	5001	*	enh45970	intergenic	60.2583	C5orf15	2419.25	TRUE	175	72.4406	4365.15	0.0409469	enh45970-C5orf15
chr5	133285000	133290000	5001	*	chr5	133290000	133295000	5001	*	enh45971	intergenic	101.984	C5orf15	2419.25	TRUE	175	184.99	18866.1	0.176972	enh45971-C5orf15
chr5	133300000	133305000	5001	*	chr5	133290000	133295000	5001	*	enh45972	promoter	126.974	C5orf15	2419.25	TRUE	175	85.247	10824.2	0.101535	enh45972-C5orf15
chr5	133310000	133315000	5001	*	chr5	133290000	133295000	5001	*	enh45973	genic	100.55	C5orf15	2419.25	TRUE	175	50.9386	5121.86	0.0480452	enh45973-C5orf15
chr5	133340000	133345000	5001	*	chr5	133290000	133295000	5001	*	enh45975	promoter	127.863	C5orf15	2419.25	TRUE	175	26.2448	3355.74	0.0314782	enh45975-C5orf15
chr5	133285000	133290000	5001	*	chr5	133300000	133305000	5001	*	enh45971	intergenic	101.984	LOC105379183	1576.5	TRUE	176	68.0401	6939.03	0.0477191	enh45971-LOC105379183
chr5	133300000	133305000	5001	*	chr5	133300000	133305000	5001	*	enh45972	promoter	126.974	LOC105379183	1576.5	TRUE	176	450.703	57227.7	0.39355	enh45972-LOC105379183
chr5	133310000	133315000	5001	*	chr5	133300000	133305000	5001	*	enh45973	genic	100.55	LOC105379183	1576.5	TRUE	176	87.4212	8790.17	0.0604493	enh45973-LOC105379183
chr5	133285000	133290000	5001	*	chr5	133305000	133310000	5001	*	enh45971	intergenic	101.984	VDAC1	3428.5	TRUE	177	33.9591	3463.29	0.0317932	enh45971-VDAC1
chr5	133300000	133305000	5001	*	chr5	133305000	133310000	5001	*	enh45972	promoter	126.974	VDAC1	3428.5	TRUE	177	154.61	19631.6	0.180219	enh45972-VDAC1
chr5	133310000	133315000	5001	*	chr5	133305000	133310000	5001	*	enh45973	genic	100.55	VDAC1	3428.5	TRUE	177	190.422	19146.9	0.175769	enh45973-VDAC1
chr5	133330000	133335000	5001	*	chr5	133305000	133310000	5001	*	enh45974	genic	61.5516	VDAC1	3428.5	TRUE	177	41.0791	2528.49	0.0232116	enh45974-VDAC1
chr5	133340000	133345000	5001	*	chr5	133305000	133310000	5001	*	enh45975	promoter	127.863	VDAC1	3428.5	TRUE	177	25.6833	3283.94	0.0301467	enh45975-VDAC1
chr5	133435000	133440000	5001	*	chr5	133450000	133455000	5001	*	enh45984	intergenic	72.9938	TCF7	711.5	TRUE	178	69.5403	5076.01	0.0305536	enh45984-TCF7
chr5	133435000	133440000	5001	*	chr5	133450000	133455000	5001	*	enh45985	intergenic	71.6201	TCF7	711.5	TRUE	178	69.5403	4980.48	0.0299786	enh45985-TCF7
chr5	133450000	133455000	5001	*	chr5	133450000	133455000	5001	*	enh45986	promoter	97.236	TCF7	711.5	TRUE	178	421.438	40979	0.246661	enh45986-TCF7
chr5	133450000	133455000	5001	*	chr5	133450000	133455000	5001	*	enh45987	genic	63.9096	TCF7	711.5	TRUE	178	421.438	26934	0.162121	enh45987-TCF7
chr5	133460000	133465000	5001	*	chr5	133450000	133455000	5001	*	enh45988	genic	66.4754	TCF7	711.5	TRUE	178	132.821	8829.32	0.0531455	enh45988-TCF7
chr5	133470000	133475000	5001	*	chr5	133450000	133455000	5001	*	enh45989	genic	68.7342	TCF7	711.5	TRUE	178	72.582	4988.86	0.030029	enh45989-TCF7
chr5	133470000	133475000	5001	*	chr5	133450000	133455000	5001	*	enh45990	genic	64.9692	TCF7	711.5	TRUE	178	72.582	4715.59	0.0283841	enh45990-TCF7
chr5	133475000	133480000	5001	*	chr5	133450000	133455000	5001	*	enh45991	genic	75.7443	TCF7	711.5	TRUE	178	48.874	3701.93	0.0222827	enh45991-TCF7
chr5	133480000	133485000	5001	*	chr5	133450000	133455000	5001	*	enh45992	genic	73.0356	TCF7	711.5	TRUE	178	46.1693	3372.01	0.0202968	enh45992-TCF7
chr5	133375000	133380000	5001	*	chr5	133490000	133495000	5001	*	enh45980	intergenic	77.1763	SKP1	2262.12	TRUE	179	31.5493	2434.86	0.0236458	enh45980-SKP1
chr5	133435000	133440000	5001	*	chr5	133490000	133495000	5001	*	enh45984	intergenic	72.9938	SKP1	2262.12	TRUE	179	28.7191	2096.32	0.0203581	enh45984-SKP1
chr5	133450000	133455000	5001	*	chr5	133490000	133495000	5001	*	enh45986	promoter	97.236	SKP1	2262.12	TRUE	179	28.369	2758.49	0.0267887	enh45986-SKP1
chr5	133470000	133475000	5001	*	chr5	133490000	133495000	5001	*	enh45989	genic	68.7342	SKP1	2262.12	TRUE	179	54.5045	3746.33	0.0363819	enh45989-SKP1
chr5	133470000	133475000	5001	*	chr5	133490000	133495000	5001	*	enh45990	genic	64.9692	SKP1	2262.12	TRUE	179	54.5045	3541.11	0.034389	enh45990-SKP1
chr5	133475000	133480000	5001	*	chr5	133490000	133495000	5001	*	enh45991	genic	75.7443	SKP1	2262.12	TRUE	179	62.6414	4744.73	0.0460778	enh45991-SKP1
chr5	133480000	133485000	5001	*	chr5	133490000	133495000	5001	*	enh45992	genic	73.0356	SKP1	2262.12	TRUE	179	113.629	8298.96	0.0805942	enh45992-SKP1
chr5	133510000	133515000	5001	*	chr5	133490000	133495000	5001	*	enh45993	promoter	112.233	SKP1	2262.12	TRUE	179	50.98	5721.64	0.0555649	enh45993-SKP1
chr5	133510000	133515000	5001	*	chr5	133530000	133535000	5001	*	enh45993	promoter	112.233	PPP2CA	3404.12	TRUE	180	57.5936	6463.9	0.0711347	enh45993-PPP2CA
chr5	133520000	133525000	5001	*	chr5	133530000	133535000	5001	*	enh45994	intergenic	72.5359	PPP2CA	3404.12	TRUE	180	106.512	7725.97	0.0850237	enh45994-PPP2CA
chr5	133555000	133560000	5001	*	chr5	133530000	133535000	5001	*	enh45995	genic	62.556	PPP2CA	3404.12	TRUE	180	55.2557	3456.58	0.0380393	enh45995-PPP2CA
chr5	133560000	133565000	5001	*	chr5	133530000	133535000	5001	*	enh45996	promoter	132.374	PPP2CA	3404.12	TRUE	180	54.9888	7279.1	0.0801059	enh45996-PPP2CA
chr5	133585000	133590000	5001	*	chr5	133530000	133535000	5001	*	enh45997	intergenic	88.2013	PPP2CA	3404.12	TRUE	180	33.2391	2931.73	0.0322635	enh45997-PPP2CA
chr5	133585000	133590000	5001	*	chr5	133530000	133535000	5001	*	enh45998	intergenic	82.1774	PPP2CA	3404.12	TRUE	180	33.2391	2731.5	0.03006	enh45998-PPP2CA
chr5	133625000	133630000	5001	*	chr5	133530000	133535000	5001	*	enh45999	intergenic	70.8709	PPP2CA	3404.12	TRUE	180	57.9395	4106.22	0.0451886	enh45999-PPP2CA
chr5	133635000	133640000	5001	*	chr5	133530000	133535000	5001	*	enh46000	genic	61.027	PPP2CA	3404.12	TRUE	180	30.4872	1860.54	0.0204751	enh46000-PPP2CA
chr5	133510000	133515000	5001	*	chr5	133630000	133635000	5001	*	enh45993	promoter	112.233	CDKL3	608.75	TRUE	181	41.9495	4708.11	0.0435925	enh45993-CDKL3
chr5	133520000	133525000	5001	*	chr5	133630000	133635000	5001	*	enh45994	intergenic	72.5359	CDKL3	608.75	TRUE	181	55.8982	4054.63	0.0375419	enh45994-CDKL3
chr5	133560000	133565000	5001	*	chr5	133630000	133635000	5001	*	enh45996	promoter	132.374	CDKL3	608.75	TRUE	181	23.9179	3166.11	0.0293151	enh45996-CDKL3
chr5	133625000	133630000	5001	*	chr5	133630000	133635000	5001	*	enh45999	intergenic	70.8709	CDKL3	608.75	TRUE	181	137.624	9753.57	0.0903085	enh45999-CDKL3
chr5	133635000	133640000	5001	*	chr5	133630000	133635000	5001	*	enh46000	genic	61.027	CDKL3	608.75	TRUE	181	171.12	10442.9	0.0966914	enh46000-CDKL3
chr5	133910000	133915000	5001	*	chr5	133630000	133635000	5001	*	enh46021	genic	89.5608	CDKL3	608.75	TRUE	181	25.0877	2246.87	0.0208038	enh46021-CDKL3
chr5	133920000	133925000	5001	*	chr5	133630000	133635000	5001	*	enh46022	intergenic	84.7471	CDKL3	608.75	TRUE	181	29.7791	2523.7	0.023367	enh46022-CDKL3
chr5	133700000	133705000	5001	*	chr5	133705000	133710000	5001	*	enh46001	promoter	90.8232	UBE2B	2603.38	TRUE	182	178.436	16206.1	0.110091	enh46001-UBE2B
chr5	133705000	133710000	5001	*	chr5	133705000	133710000	5001	*	enh46002	promoter	121.049	UBE2B	2603.38	TRUE	182	383.514	46423.7	0.315366	enh46002-UBE2B
chr5	133715000	133720000	5001	*	chr5	133705000	133710000	5001	*	enh46003	genic	72.9428	UBE2B	2603.38	TRUE	182	99.2514	7239.68	0.0491806	enh46003-UBE2B
chr5	133700000	133705000	5001	*	chr5	133735000	133740000	5001	*	enh46001	promoter	90.8232	CDKN2AIPNL	696.375	TRUE	183	27.3617	2485.08	0.0260122	enh46001-CDKN2AIPNL
chr5	133705000	133710000	5001	*	chr5	133735000	133740000	5001	*	enh46002	promoter	121.049	CDKN2AIPNL	696.375	TRUE	183	36.2195	4384.31	0.0458922	enh46002-CDKN2AIPNL
chr5	133715000	133720000	5001	*	chr5	133735000	133740000	5001	*	enh46003	genic	72.9428	CDKN2AIPNL	696.375	TRUE	183	52.2056	3808.03	0.03986	enh46003-CDKN2AIPNL
chr5	133745000	133750000	5001	*	chr5	133735000	133740000	5001	*	enh46004	promoter	98.829	CDKN2AIPNL	696.375	TRUE	183	86.735	8571.93	0.0897255	enh46004-CDKN2AIPNL
chr5	133770000	133775000	5001	*	chr5	133735000	133740000	5001	*	enh46005	intergenic	80.4813	CDKN2AIPNL	696.375	TRUE	183	30.0905	2421.73	0.0253491	enh46005-CDKN2AIPNL
chr5	133800000	133805000	5001	*	chr5	133735000	133740000	5001	*	enh46007	intergenic	117.802	CDKN2AIPNL	696.375	TRUE	183	22.3155	2628.82	0.0275168	enh46007-CDKN2AIPNL
chr5	133825000	133830000	5001	*	chr5	133735000	133740000	5001	*	enh46009	intergenic	60.7268	CDKN2AIPNL	696.375	TRUE	183	32.2471	1958.27	0.0204979	enh46009-CDKN2AIPNL
chr5	133840000	133845000	5001	*	chr5	133735000	133740000	5001	*	enh46011	promoter	74.9839	CDKN2AIPNL	696.375	TRUE	183	26.1411	1960.16	0.0205178	enh46011-CDKN2AIPNL
chr5	133860000	133865000	5001	*	chr5	133735000	133740000	5001	*	enh46014	promoter	112.325	CDKN2AIPNL	696.375	TRUE	183	27.8974	3133.57	0.0328003	enh46014-CDKN2AIPNL
chr5	133860000	133865000	5001	*	chr5	133735000	133740000	5001	*	enh46015	genic	111.149	CDKN2AIPNL	696.375	TRUE	183	27.8974	3100.75	0.0324567	enh46015-CDKN2AIPNL
chr5	133890000	133895000	5001	*	chr5	133735000	133740000	5001	*	enh46018	genic	117.959	CDKN2AIPNL	696.375	TRUE	183	22.9282	2704.59	0.02831	enh46018-CDKN2AIPNL
chr5	133900000	133905000	5001	*	chr5	133735000	133740000	5001	*	enh46020	genic	106.937	CDKN2AIPNL	696.375	TRUE	183	22.9387	2453	0.0256765	enh46020-CDKN2AIPNL
chr5	133920000	133925000	5001	*	chr5	133735000	133740000	5001	*	enh46022	intergenic	84.7471	CDKN2AIPNL	696.375	TRUE	183	29.8323	2528.2	0.0264636	enh46022-CDKN2AIPNL
chr5	133705000	133710000	5001	*	chr5	133760000	133765000	5001	*	enh46002	promoter	121.049	LOC102546229	34.875	TRUE	184	28.2929	3424.82	0.0342866	enh46002-LOC102546229
chr5	133745000	133750000	5001	*	chr5	133760000	133765000	5001	*	enh46004	promoter	98.829	LOC102546229	34.875	TRUE	184	78.7503	7782.81	0.0779154	enh46004-LOC102546229
chr5	133770000	133775000	5001	*	chr5	133760000	133765000	5001	*	enh46005	intergenic	80.4813	LOC102546229	34.875	TRUE	184	120.154	9670.12	0.0968097	enh46005-LOC102546229
chr5	133780000	133785000	5001	*	chr5	133760000	133765000	5001	*	enh46006	intergenic	58.8409	LOC102546229	34.875	TRUE	184	75.9877	4471.18	0.044762	enh46006-LOC102546229
chr5	133800000	133805000	5001	*	chr5	133760000	133765000	5001	*	enh46007	intergenic	117.802	LOC102546229	34.875	TRUE	184	39.1811	4615.63	0.0462081	enh46007-LOC102546229
chr5	133810000	133815000	5001	*	chr5	133760000	133765000	5001	*	enh46008	intergenic	57.9189	LOC102546229	34.875	TRUE	184	34.6854	2008.94	0.0201119	enh46008-LOC102546229
chr5	133825000	133830000	5001	*	chr5	133760000	133765000	5001	*	enh46009	intergenic	60.7268	LOC102546229	34.875	TRUE	184	34.5744	2099.6	0.0210195	enh46009-LOC102546229
chr5	133835000	133840000	5001	*	chr5	133760000	133765000	5001	*	enh46010	intergenic	90.1161	LOC102546229	34.875	TRUE	184	32.2641	2907.52	0.0291078	enh46010-LOC102546229
chr5	133840000	133845000	5001	*	chr5	133760000	133765000	5001	*	enh46011	promoter	74.9839	LOC102546229	34.875	TRUE	184	29.4753	2210.17	0.0221265	enh46011-LOC102546229
chr5	133845000	133850000	5001	*	chr5	133760000	133765000	5001	*	enh46012	genic	74.6465	LOC102546229	34.875	TRUE	184	34.1115	2546.3	0.0254916	enh46012-LOC102546229
chr5	133845000	133850000	5001	*	chr5	133760000	133765000	5001	*	enh46013	intergenic	59.8266	LOC102546229	34.875	TRUE	184	34.1115	2040.77	0.0204306	enh46013-LOC102546229
chr5	133860000	133865000	5001	*	chr5	133760000	133765000	5001	*	enh46014	promoter	112.325	LOC102546229	34.875	TRUE	184	23.7951	2672.78	0.0267578	enh46014-LOC102546229
chr5	133860000	133865000	5001	*	chr5	133760000	133765000	5001	*	enh46015	genic	111.149	LOC102546229	34.875	TRUE	184	23.7951	2644.79	0.0264776	enh46015-LOC102546229
chr5	133880000	133885000	5001	*	chr5	133760000	133765000	5001	*	enh46017	genic	106.958	LOC102546229	34.875	TRUE	184	25.6285	2741.17	0.0274425	enh46017-LOC102546229
chr5	133890000	133895000	5001	*	chr5	133760000	133765000	5001	*	enh46018	genic	117.959	LOC102546229	34.875	TRUE	184	20.7384	2446.28	0.0244903	enh46018-LOC102546229
chr5	133900000	133905000	5001	*	chr5	133760000	133765000	5001	*	enh46020	genic	106.937	LOC102546229	34.875	TRUE	184	24.017	2568.31	0.025712	enh46020-LOC102546229
chr5	133910000	133915000	5001	*	chr5	133760000	133765000	5001	*	enh46021	genic	89.5608	LOC102546229	34.875	TRUE	184	25.8601	2316.05	0.0231865	enh46021-LOC102546229
chr5	133745000	133750000	5001	*	chr5	133840000	133845000	5001	*	enh46004	promoter	98.829	LINC01843	110.125	TRUE	185	38.3815	3793.2	0.0220536	enh46004-LINC01843
chr5	133800000	133805000	5001	*	chr5	133840000	133845000	5001	*	enh46007	intergenic	117.802	LINC01843	110.125	TRUE	185	43.0774	5074.63	0.0295037	enh46007-LINC01843
chr5	133825000	133830000	5001	*	chr5	133840000	133845000	5001	*	enh46009	intergenic	60.7268	LINC01843	110.125	TRUE	185	74.9392	4550.82	0.0264583	enh46009-LINC01843
chr5	133835000	133840000	5001	*	chr5	133840000	133845000	5001	*	enh46010	intergenic	90.1161	LINC01843	110.125	TRUE	185	218.748	19712.7	0.114609	enh46010-LINC01843
chr5	133840000	133845000	5001	*	chr5	133840000	133845000	5001	*	enh46011	promoter	74.9839	LINC01843	110.125	TRUE	185	547.557	41058	0.23871	enh46011-LINC01843
chr5	133845000	133850000	5001	*	chr5	133840000	133845000	5001	*	enh46012	genic	74.6465	LINC01843	110.125	TRUE	185	189.223	14124.8	0.0821213	enh46012-LINC01843
chr5	133845000	133850000	5001	*	chr5	133840000	133845000	5001	*	enh46013	intergenic	59.8266	LINC01843	110.125	TRUE	185	189.223	11320.6	0.0658174	enh46013-LINC01843
chr5	133860000	133865000	5001	*	chr5	133840000	133845000	5001	*	enh46014	promoter	112.325	LINC01843	110.125	TRUE	185	41.6644	4679.95	0.0272091	enh46014-LINC01843
chr5	133860000	133865000	5001	*	chr5	133840000	133845000	5001	*	enh46015	genic	111.149	LINC01843	110.125	TRUE	185	41.6644	4630.93	0.0269241	enh46015-LINC01843
chr5	133800000	133805000	5001	*	chr5	133860000	133865000	5001	*	enh46007	intergenic	117.802	JADE2	5562.38	TRUE	186	38.4838	4533.49	0.02076	enh46007-JADE2
chr5	133845000	133850000	5001	*	chr5	133860000	133865000	5001	*	enh46012	genic	74.6465	JADE2	5562.38	TRUE	186	72.4285	5406.54	0.0247579	enh46012-JADE2
chr5	133860000	133865000	5001	*	chr5	133860000	133865000	5001	*	enh46014	promoter	112.325	JADE2	5562.38	TRUE	186	434.36	48789.5	0.223419	enh46014-JADE2
chr5	133860000	133865000	5001	*	chr5	133860000	133865000	5001	*	enh46015	genic	111.149	JADE2	5562.38	TRUE	186	434.36	48278.5	0.22108	enh46015-JADE2
chr5	133865000	133870000	5001	*	chr5	133860000	133865000	5001	*	enh46016	genic	63.5704	JADE2	5562.38	TRUE	186	190.496	12109.9	0.0554542	enh46016-JADE2
chr5	133880000	133885000	5001	*	chr5	133860000	133865000	5001	*	enh46017	genic	106.958	JADE2	5562.38	TRUE	186	67.4323	7212.42	0.0330275	enh46017-JADE2
chr5	133890000	133895000	5001	*	chr5	133860000	133865000	5001	*	enh46018	genic	117.959	JADE2	5562.38	TRUE	186	53.4959	6310.33	0.0288966	enh46018-JADE2
chr5	133900000	133905000	5001	*	chr5	133860000	133865000	5001	*	enh46020	genic	106.937	JADE2	5562.38	TRUE	186	58.4236	6247.67	0.0286097	enh46020-JADE2
chr5	133910000	133915000	5001	*	chr5	133860000	133865000	5001	*	enh46021	genic	89.5608	JADE2	5562.38	TRUE	186	64.0974	5740.61	0.0262877	enh46021-JADE2
chr5	133900000	133905000	5001	*	chr5	133935000	133940000	5001	*	enh46020	genic	106.937	SAR1B	1984.5	TRUE	187	28.1371	3008.91	0.0203482	enh46020-SAR1B
chr5	133920000	133925000	5001	*	chr5	133935000	133940000	5001	*	enh46022	intergenic	84.7471	SAR1B	1984.5	TRUE	187	66.5654	5641.23	0.0381496	enh46022-SAR1B
chr5	133935000	133940000	5001	*	chr5	133935000	133940000	5001	*	enh46023	genic	76.4295	SAR1B	1984.5	TRUE	187	438.96	33549.5	0.226883	enh46023-SAR1B
chr5	133940000	133945000	5001	*	chr5	133935000	133940000	5001	*	enh46024	genic	83.9114	SAR1B	1984.5	TRUE	187	168.981	14179.5	0.0958906	enh46024-SAR1B
chr5	133945000	133950000	5001	*	chr5	133935000	133940000	5001	*	enh46025	genic	69.0451	SAR1B	1984.5	TRUE	187	89.741	6196.18	0.0419026	enh46025-SAR1B
chr5	133945000	133950000	5001	*	chr5	133935000	133940000	5001	*	enh46026	genic	61.5445	SAR1B	1984.5	TRUE	187	89.741	5523.06	0.0373505	enh46026-SAR1B
chr5	133965000	133970000	5001	*	chr5	133935000	133940000	5001	*	enh46028	promoter	100.95	SAR1B	1984.5	TRUE	187	34.483	3481.07	0.0235413	enh46028-SAR1B
chr5	133980000	133985000	5001	*	chr5	133935000	133940000	5001	*	enh46029	promoter	130.536	SAR1B	1984.5	TRUE	187	39.65	5175.77	0.0350019	enh46029-SAR1B
chr5	133935000	133940000	5001	*	chr5	133980000	133985000	5001	*	enh46023	genic	76.4295	SEC24A	4174.12	TRUE	188	39.65	3030.43	0.021241	enh46023-SEC24A
chr5	133960000	133965000	5001	*	chr5	133980000	133985000	5001	*	enh46027	genic	61.6098	SEC24A	4174.12	TRUE	188	53.3749	3288.42	0.0230493	enh46027-SEC24A
chr5	133965000	133970000	5001	*	chr5	133980000	133985000	5001	*	enh46028	promoter	100.95	SEC24A	4174.12	TRUE	188	101.906	10287.5	0.0721073	enh46028-SEC24A
chr5	133980000	133985000	5001	*	chr5	133980000	133985000	5001	*	enh46029	promoter	130.536	SEC24A	4174.12	TRUE	188	394.836	51540.4	0.361259	enh46029-SEC24A
chr5	134060000	134065000	5001	*	chr5	134070000	134075000	5001	*	enh46031	intergenic	60.194	CAMLG	884	TRUE	189	90.9709	5475.9	0.0396936	enh46031-CAMLG
chr5	134070000	134075000	5001	*	chr5	134070000	134075000	5001	*	enh46032	promoter	113.194	CAMLG	884	TRUE	189	489.038	55356.2	0.401265	enh46032-CAMLG
chr5	134090000	134095000	5001	*	chr5	134070000	134075000	5001	*	enh46033	promoter	98.3864	CAMLG	884	TRUE	189	61.2366	6024.85	0.0436728	enh46033-CAMLG
chr5	134095000	134100000	5001	*	chr5	134070000	134075000	5001	*	enh46034	genic	79.8628	CAMLG	884	TRUE	189	45.5337	3636.45	0.0263598	enh46034-CAMLG
chr5	134240000	134245000	5001	*	chr5	134070000	134075000	5001	*	enh46043	promoter	128.081	CAMLG	884	TRUE	189	27.3505	3503.08	0.025393	enh46043-CAMLG
chr5	134070000	134075000	5001	*	chr5	134090000	134095000	5001	*	enh46032	promoter	113.194	DDX46	1830.88	TRUE	190	61.2366	6931.63	0.0474744	enh46032-DDX46
chr5	134090000	134095000	5001	*	chr5	134090000	134095000	5001	*	enh46033	promoter	98.3864	DDX46	1830.88	TRUE	190	557.183	54819.2	0.375454	enh46033-DDX46
chr5	134095000	134100000	5001	*	chr5	134090000	134095000	5001	*	enh46034	genic	79.8628	DDX46	1830.88	TRUE	190	142.06	11345.3	0.0777036	enh46034-DDX46
chr5	134105000	134110000	5001	*	chr5	134090000	134095000	5001	*	enh46035	genic	80.6515	DDX46	1830.88	TRUE	190	79.1126	6380.55	0.0437001	enh46035-DDX46
chr5	134180000	134185000	5001	*	chr5	134090000	134095000	5001	*	enh46039	promoter	119.583	DDX46	1830.88	TRUE	190	35.8352	4285.27	0.0293496	enh46039-DDX46
chr5	134090000	134095000	5001	*	chr5	134180000	134185000	5001	*	enh46033	promoter	98.3864	C5orf24	2126.12	TRUE	191	35.8352	3525.7	0.026302	enh46033-C5orf24
chr5	134160000	134165000	5001	*	chr5	134180000	134185000	5001	*	enh46038	genic	59.8584	C5orf24	2126.12	TRUE	191	60.3423	3612	0.0269458	enh46038-C5orf24
chr5	134180000	134185000	5001	*	chr5	134180000	134185000	5001	*	enh46039	promoter	119.583	C5orf24	2126.12	TRUE	191	403.716	48277.4	0.360154	enh46039-C5orf24
chr5	134185000	134190000	5001	*	chr5	134180000	134185000	5001	*	enh46040	genic	62.9247	C5orf24	2126.12	TRUE	191	200.669	12627	0.0941988	enh46040-C5orf24
chr5	134210000	134215000	5001	*	chr5	134180000	134185000	5001	*	enh46041	promoter	106.743	C5orf24	2126.12	TRUE	191	35.7845	3819.75	0.0284957	enh46041-C5orf24
chr5	134240000	134245000	5001	*	chr5	134180000	134185000	5001	*	enh46043	promoter	128.081	C5orf24	2126.12	TRUE	191	23.4259	3000.42	0.0223834	enh46043-C5orf24
chr5	134070000	134075000	5001	*	chr5	134205000	134210000	5001	*	enh46032	promoter	113.194	TXNDC15	1017.12	TRUE	192	26.4296	2991.68	0.0338916	enh46032-TXNDC15
chr5	134180000	134185000	5001	*	chr5	134205000	134210000	5001	*	enh46039	promoter	119.583	TXNDC15	1017.12	TRUE	192	51.107	6111.51	0.069235	enh46039-TXNDC15
chr5	134185000	134190000	5001	*	chr5	134205000	134210000	5001	*	enh46040	genic	62.9247	TXNDC15	1017.12	TRUE	192	62.0499	3904.47	0.0442323	enh46040-TXNDC15
chr5	134210000	134215000	5001	*	chr5	134205000	134210000	5001	*	enh46041	promoter	106.743	TXNDC15	1017.12	TRUE	192	117.671	12560.5	0.142294	enh46041-TXNDC15
chr5	134235000	134240000	5001	*	chr5	134205000	134210000	5001	*	enh46042	intergenic	74.6907	TXNDC15	1017.12	TRUE	192	44.2791	3307.23	0.0374664	enh46042-TXNDC15
chr5	134240000	134245000	5001	*	chr5	134205000	134210000	5001	*	enh46043	promoter	128.081	TXNDC15	1017.12	TRUE	192	29.9568	3836.9	0.0434668	enh46043-TXNDC15
chr5	134070000	134075000	5001	*	chr5	134240000	134245000	5001	*	enh46032	promoter	113.194	PCBD2	3811.25	TRUE	193	27.3505	3095.92	0.0217762	enh46032-PCBD2
chr5	134210000	134215000	5001	*	chr5	134240000	134245000	5001	*	enh46041	promoter	106.743	PCBD2	3811.25	TRUE	193	34.7272	3706.89	0.0260736	enh46041-PCBD2
chr5	134235000	134240000	5001	*	chr5	134240000	134245000	5001	*	enh46042	intergenic	74.6907	PCBD2	3811.25	TRUE	193	112.496	8402.4	0.059101	enh46042-PCBD2
chr5	134240000	134245000	5001	*	chr5	134240000	134245000	5001	*	enh46043	promoter	128.081	PCBD2	3811.25	TRUE	193	419.541	53735.3	0.377965	enh46043-PCBD2
chr5	134240000	134245000	5001	*	chr5	134300000	134305000	5001	*	enh46043	promoter	128.081	CATSPER3	213.875	TRUE	194	17.6858	2265.22	0.0310079	enh46043-CATSPER3
chr5	134280000	134285000	5001	*	chr5	134300000	134305000	5001	*	enh46044	genic	58.243	CATSPER3	213.875	TRUE	194	49.266	2869.4	0.0392784	enh46044-CATSPER3
chr5	134285000	134290000	5001	*	chr5	134300000	134305000	5001	*	enh46045	genic	68.8818	CATSPER3	213.875	TRUE	194	78.8537	5431.58	0.0743514	enh46045-CATSPER3
chr5	134330000	134335000	5001	*	chr5	134300000	134305000	5001	*	enh46046	genic	62.7496	CATSPER3	213.875	TRUE	194	32.3475	2029.79	0.0277853	enh46046-CATSPER3
chr5	134345000	134350000	5001	*	chr5	134300000	134305000	5001	*	enh46047	genic	60.3453	CATSPER3	213.875	TRUE	194	24.8457	1499.32	0.0205238	enh46047-CATSPER3
chr5	134365000	134370000	5001	*	chr5	134300000	134305000	5001	*	enh46048	promoter	93.3002	CATSPER3	213.875	TRUE	194	21.7241	2026.86	0.0277451	enh46048-CATSPER3
chr5	134240000	134245000	5001	*	chr5	134360000	134365000	5001	*	enh46043	promoter	128.081	PITX1	516.75	TRUE	195	15.9081	2037.53	0.0226136	enh46043-PITX1
chr5	134345000	134350000	5001	*	chr5	134360000	134365000	5001	*	enh46047	genic	60.3453	PITX1	516.75	TRUE	195	80.3921	4851.28	0.0538423	enh46047-PITX1
chr5	134365000	134370000	5001	*	chr5	134360000	134365000	5001	*	enh46048	promoter	93.3002	PITX1	516.75	TRUE	195	219.831	20510.2	0.227634	enh46048-PITX1
chr5	134375000	134380000	5001	*	chr5	134360000	134365000	5001	*	enh46049	promoter	66.981	PITX1	516.75	TRUE	195	48.5701	3253.27	0.0361066	enh46049-PITX1
chr5	134375000	134380000	5001	*	chr5	134360000	134365000	5001	*	enh46050	genic	63.224	PITX1	516.75	TRUE	195	48.5701	3070.79	0.0340814	enh46050-PITX1
chr5	134385000	134390000	5001	*	chr5	134360000	134365000	5001	*	enh46051	genic	59.2768	PITX1	516.75	TRUE	195	41.9668	2487.66	0.0276095	enh46051-PITX1
chr5	134450000	134455000	5001	*	chr5	134360000	134365000	5001	*	enh46055	genic	111.817	PITX1	516.75	TRUE	195	27.5241	3077.66	0.0341576	enh46055-PITX1
chr5	134455000	134460000	5001	*	chr5	134360000	134365000	5001	*	enh46056	genic	72.8584	PITX1	516.75	TRUE	195	31.8118	2317.76	0.0257238	enh46056-PITX1
chr5	134540000	134545000	5001	*	chr5	134360000	134365000	5001	*	enh46065	genic	70.6439	PITX1	516.75	TRUE	195	28.4089	2006.92	0.0222739	enh46065-PITX1
chr5	134345000	134350000	5001	*	chr5	134365000	134370000	5001	*	enh46047	genic	60.3453	C5orf66	5340.5	TRUE	196	52.009	3138.5	0.0242867	enh46047-C5orf66
chr5	134365000	134370000	5001	*	chr5	134365000	134370000	5001	*	enh46048	promoter	93.3002	C5orf66	5340.5	TRUE	196	481.478	44922	0.347621	enh46048-C5orf66
chr5	134375000	134380000	5001	*	chr5	134365000	134370000	5001	*	enh46049	promoter	66.981	C5orf66	5340.5	TRUE	196	76.0984	5097.14	0.0394433	enh46049-C5orf66
chr5	134375000	134380000	5001	*	chr5	134365000	134370000	5001	*	enh46050	genic	63.224	C5orf66	5340.5	TRUE	196	76.0984	4811.24	0.0372309	enh46050-C5orf66
chr5	134385000	134390000	5001	*	chr5	134365000	134370000	5001	*	enh46051	genic	59.2768	C5orf66	5340.5	TRUE	196	50.2277	2977.34	0.0230396	enh46051-C5orf66
chr5	134365000	134370000	5001	*	chr5	134370000	134375000	5001	*	enh46048	promoter	93.3002	C5orf66-AS1	63.5	TRUE	197	141.108	13165.4	0.11657	enh46048-C5orf66-AS1
chr5	134375000	134380000	5001	*	chr5	134370000	134375000	5001	*	enh46049	promoter	66.981	C5orf66-AS1	63.5	TRUE	197	179.942	12052.7	0.106718	enh46049-C5orf66-AS1
chr5	134375000	134380000	5001	*	chr5	134370000	134375000	5001	*	enh46050	genic	63.224	C5orf66-AS1	63.5	TRUE	197	179.942	11376.7	0.100732	enh46050-C5orf66-AS1
chr5	134385000	134390000	5001	*	chr5	134370000	134375000	5001	*	enh46051	genic	59.2768	C5orf66-AS1	63.5	TRUE	197	64.4369	3819.62	0.0338199	enh46051-C5orf66-AS1
chr5	134445000	134450000	5001	*	chr5	134370000	134375000	5001	*	enh46054	genic	81.3802	C5orf66-AS1	63.5	TRUE	197	36.7842	2993.5	0.0265053	enh46054-C5orf66-AS1
chr5	134475000	134480000	5001	*	chr5	134370000	134375000	5001	*	enh46059	genic	108.477	C5orf66-AS1	63.5	TRUE	197	30.5047	3309.07	0.0292993	enh46059-C5orf66-AS1
chr5	134525000	134530000	5001	*	chr5	134370000	134375000	5001	*	enh46063	genic	80.3673	C5orf66-AS1	63.5	TRUE	197	38.1869	3068.98	0.0271735	enh46063-C5orf66-AS1
chr5	134540000	134545000	5001	*	chr5	134570000	134575000	5001	*	enh46065	genic	70.6439	C5orf66-AS2	357.5	TRUE	198	35.7167	2523.16	0.0256854	enh46065-C5orf66-AS2
chr5	134550000	134555000	5001	*	chr5	134570000	134575000	5001	*	enh46067	genic	87.7117	C5orf66-AS2	357.5	TRUE	198	50.2921	4411.2	0.0449054	enh46067-C5orf66-AS2
chr5	134555000	134560000	5001	*	chr5	134570000	134575000	5001	*	enh46068	genic	68.1921	C5orf66-AS2	357.5	TRUE	198	82.9066	5653.57	0.0575525	enh46068-C5orf66-AS2
chr5	134565000	134570000	5001	*	chr5	134570000	134575000	5001	*	enh46069	genic	83.9669	C5orf66-AS2	357.5	TRUE	198	122.482	10284.4	0.104694	enh46069-C5orf66-AS2
chr5	134580000	134585000	5001	*	chr5	134570000	134575000	5001	*	enh46070	genic	94.1159	C5orf66-AS2	357.5	TRUE	198	95.0576	8946.43	0.0910732	enh46070-C5orf66-AS2
chr5	134605000	134610000	5001	*	chr5	134570000	134575000	5001	*	enh46071	genic	74.4186	C5orf66-AS2	357.5	TRUE	198	37.0183	2754.85	0.0280439	enh46071-C5orf66-AS2
chr5	134605000	134610000	5001	*	chr5	134570000	134575000	5001	*	enh46072	genic	77.9092	C5orf66-AS2	357.5	TRUE	198	37.0183	2884.06	0.0293593	enh46072-C5orf66-AS2
chr5	134550000	134555000	5001	*	chr5	134670000	134675000	5001	*	enh46067	genic	87.7117	H2AFY	11306.8	TRUE	199	24.1037	2114.18	0.0228983	enh46067-H2AFY
chr5	134650000	134655000	5001	*	chr5	134670000	134675000	5001	*	enh46073	genic	61.3499	H2AFY	11306.8	TRUE	199	44.5209	2731.35	0.0295829	enh46073-H2AFY
chr5	134660000	134665000	5001	*	chr5	134670000	134675000	5001	*	enh46074	genic	66.4023	H2AFY	11306.8	TRUE	199	57.0373	3787.41	0.0410208	enh46074-H2AFY
chr5	134665000	134670000	5001	*	chr5	134670000	134675000	5001	*	enh46075	genic	71.2845	H2AFY	11306.8	TRUE	199	116.456	8301.49	0.0899121	enh46075-H2AFY
chr5	134665000	134670000	5001	*	chr5	134670000	134675000	5001	*	enh46076	genic	69.261	H2AFY	11306.8	TRUE	199	116.456	8065.85	0.0873599	enh46076-H2AFY
chr5	134680000	134685000	5001	*	chr5	134670000	134675000	5001	*	enh46077	genic	67.6592	H2AFY	11306.8	TRUE	199	80.5091	5447.18	0.0589976	enh46077-H2AFY
chr5	134705000	134710000	5001	*	chr5	134670000	134675000	5001	*	enh46078	genic	62.5863	H2AFY	11306.8	TRUE	199	38.1207	2385.83	0.0258406	enh46078-H2AFY
chr5	134725000	134730000	5001	*	chr5	134670000	134675000	5001	*	enh46081	genic	119.115	H2AFY	11306.8	TRUE	199	18.0943	2155.31	0.0233438	enh46081-H2AFY
chr5	134725000	134730000	5001	*	chr5	134775000	134780000	5001	*	enh46081	genic	119.115	DCANP1	431.875	TRUE	200	37.093	4418.34	0.0312634	enh46081-DCANP1
chr5	134735000	134740000	5001	*	chr5	134775000	134780000	5001	*	enh46082	promoter	137.559	DCANP1	431.875	TRUE	200	56.5102	7773.5	0.0550041	enh46082-DCANP1
chr5	134745000	134750000	5001	*	chr5	134775000	134780000	5001	*	enh46083	intergenic	83.717	DCANP1	431.875	TRUE	200	36.1914	3029.83	0.0214386	enh46083-DCANP1
chr5	134755000	134760000	5001	*	chr5	134775000	134780000	5001	*	enh46085	intergenic	102.169	DCANP1	431.875	TRUE	200	56.6163	5784.43	0.0409297	enh46085-DCANP1
chr5	134760000	134765000	5001	*	chr5	134775000	134780000	5001	*	enh46086	intergenic	95.5769	DCANP1	431.875	TRUE	200	63.246	6044.85	0.0427724	enh46086-DCANP1
chr5	134765000	134770000	5001	*	chr5	134775000	134780000	5001	*	enh46087	intergenic	123.146	DCANP1	431.875	TRUE	200	91.0031	11206.7	0.0792966	enh46087-DCANP1
chr5	134770000	134775000	5001	*	chr5	134775000	134780000	5001	*	enh46088	intergenic	119.931	DCANP1	431.875	TRUE	200	186.544	22372.5	0.158304	enh46088-DCANP1
chr5	134790000	134795000	5001	*	chr5	134775000	134780000	5001	*	enh46089	intergenic	128.311	DCANP1	431.875	TRUE	200	74.0118	9496.53	0.0671959	enh46089-DCANP1
chr5	134795000	134800000	5001	*	chr5	134775000	134780000	5001	*	enh46090	intergenic	74.894	DCANP1	431.875	TRUE	200	42.4741	3181.05	0.0225086	enh46090-DCANP1
chr5	134815000	134820000	5001	*	chr5	134775000	134780000	5001	*	enh46092	intergenic	116.006	DCANP1	431.875	TRUE	200	30.4218	3529.1	0.0249713	enh46092-DCANP1
chr5	134720000	134725000	5001	*	chr5	134780000	134785000	5001	*	enh46080	genic	103.132	TIFAB	2256.62	TRUE	201	25.4132	2620.92	0.022513	enh46080-TIFAB
chr5	134725000	134730000	5001	*	chr5	134780000	134785000	5001	*	enh46081	genic	119.115	TIFAB	2256.62	TRUE	201	29.024	3457.19	0.0296963	enh46081-TIFAB
chr5	134735000	134740000	5001	*	chr5	134780000	134785000	5001	*	enh46082	promoter	137.559	TIFAB	2256.62	TRUE	201	42.49	5844.9	0.050206	enh46082-TIFAB
chr5	134745000	134750000	5001	*	chr5	134780000	134785000	5001	*	enh46083	intergenic	83.717	TIFAB	2256.62	TRUE	201	29.7344	2489.28	0.0213822	enh46083-TIFAB
chr5	134755000	134760000	5001	*	chr5	134780000	134785000	5001	*	enh46085	intergenic	102.169	TIFAB	2256.62	TRUE	201	37.7427	3856.13	0.0331231	enh46085-TIFAB
chr5	134760000	134765000	5001	*	chr5	134780000	134785000	5001	*	enh46086	intergenic	95.5769	TIFAB	2256.62	TRUE	201	47.6868	4557.76	0.0391498	enh46086-TIFAB
chr5	134765000	134770000	5001	*	chr5	134780000	134785000	5001	*	enh46087	intergenic	123.146	TIFAB	2256.62	TRUE	201	50.5441	6224.3	0.053465	enh46087-TIFAB
chr5	134770000	134775000	5001	*	chr5	134780000	134785000	5001	*	enh46088	intergenic	119.931	TIFAB	2256.62	TRUE	201	65.8821	7901.33	0.0678702	enh46088-TIFAB
chr5	134790000	134795000	5001	*	chr5	134780000	134785000	5001	*	enh46089	intergenic	128.311	TIFAB	2256.62	TRUE	201	69.1768	8876.14	0.0762435	enh46089-TIFAB
chr5	134795000	134800000	5001	*	chr5	134780000	134785000	5001	*	enh46090	intergenic	74.894	TIFAB	2256.62	TRUE	201	55.9656	4191.49	0.0360037	enh46090-TIFAB
chr5	134800000	134805000	5001	*	chr5	134780000	134785000	5001	*	enh46091	intergenic	73.6913	TIFAB	2256.62	TRUE	201	32.8445	2420.35	0.0207902	enh46091-TIFAB
chr5	134790000	134795000	5001	*	chr5	134865000	134870000	5001	*	enh46089	intergenic	128.311	NEUROG1	191.875	TRUE	202	22.6826	2910.43	0.0262444	enh46089-NEUROG1
chr5	134795000	134800000	5001	*	chr5	134865000	134870000	5001	*	enh46090	intergenic	74.894	NEUROG1	191.875	TRUE	202	30.4702	2282.03	0.0205779	enh46090-NEUROG1
chr5	134800000	134805000	5001	*	chr5	134865000	134870000	5001	*	enh46091	intergenic	73.6913	NEUROG1	191.875	TRUE	202	45.1316	3325.81	0.02999	enh46091-NEUROG1
chr5	134815000	134820000	5001	*	chr5	134865000	134870000	5001	*	enh46092	intergenic	116.006	NEUROG1	191.875	TRUE	202	52.3857	6077.03	0.0547987	enh46092-NEUROG1
chr5	134820000	134825000	5001	*	chr5	134865000	134870000	5001	*	enh46093	intergenic	71.7399	NEUROG1	191.875	TRUE	202	47.4172	3401.71	0.0306744	enh46093-NEUROG1
chr5	134825000	134830000	5001	*	chr5	134865000	134870000	5001	*	enh46094	intergenic	76.3448	NEUROG1	191.875	TRUE	202	35.9496	2744.56	0.0247487	enh46094-NEUROG1
chr5	134825000	134830000	5001	*	chr5	134865000	134870000	5001	*	enh46095	intergenic	97.8596	NEUROG1	191.875	TRUE	202	35.9496	3518.01	0.0317232	enh46095-NEUROG1
chr5	134845000	134850000	5001	*	chr5	134865000	134870000	5001	*	enh46096	intergenic	66.747	NEUROG1	191.875	TRUE	202	64.5677	4309.7	0.0388621	enh46096-NEUROG1
chr5	134870000	134875000	5001	*	chr5	134865000	134870000	5001	*	enh46097	promoter	81.6377	NEUROG1	191.875	TRUE	202	213.356	17417.9	0.157063	enh46097-NEUROG1
chr5	134875000	134880000	5001	*	chr5	134865000	134870000	5001	*	enh46098	intergenic	70.7346	NEUROG1	191.875	TRUE	202	89.6236	6339.49	0.0571654	enh46098-NEUROG1
chr5	134885000	134890000	5001	*	chr5	134865000	134870000	5001	*	enh46099	intergenic	66.8865	NEUROG1	191.875	TRUE	202	48.779	3262.66	0.0294206	enh46099-NEUROG1
chr5	134895000	134900000	5001	*	chr5	134905000	134910000	5001	*	enh46100	intergenic	73.6652	CXCL14	321.25	TRUE	203	66.9936	4935.09	0.0301882	enh46100-CXCL14
chr5	134900000	134905000	5001	*	chr5	134905000	134910000	5001	*	enh46101	intergenic	65.7574	CXCL14	321.25	TRUE	203	166.404	10942.3	0.0669345	enh46101-CXCL14
chr5	134905000	134910000	5001	*	chr5	134905000	134910000	5001	*	enh46102	intergenic	61.6877	CXCL14	321.25	TRUE	203	359.077	22150.6	0.135496	enh46102-CXCL14
chr5	134905000	134910000	5001	*	chr5	134905000	134910000	5001	*	enh46103	genic	83.8896	CXCL14	321.25	TRUE	203	359.077	30122.8	0.184262	enh46103-CXCL14
chr5	134910000	134915000	5001	*	chr5	134905000	134910000	5001	*	enh46104	promoter	74.6484	CXCL14	321.25	TRUE	203	171.305	12787.6	0.0782225	enh46104-CXCL14
chr5	134925000	134930000	5001	*	chr5	134905000	134910000	5001	*	enh46105	intergenic	73.4302	CXCL14	321.25	TRUE	203	51.6951	3795.98	0.0232202	enh46105-CXCL14
chr5	134895000	134900000	5001	*	chr5	134980000	134985000	5001	*	enh46100	intergenic	73.6652	LINC01959	28.875	TRUE	204	15.1256	1114.23	0.0243778	enh46100-LINC01959
chr5	134905000	134910000	5001	*	chr5	134980000	134985000	5001	*	enh46102	intergenic	61.6877	LINC01959	28.875	TRUE	204	16.9561	1045.98	0.0228846	enh46102-LINC01959
chr5	134905000	134910000	5001	*	chr5	134980000	134985000	5001	*	enh46103	genic	83.8896	LINC01959	28.875	TRUE	204	16.9561	1422.44	0.031121	enh46103-LINC01959
chr5	134910000	134915000	5001	*	chr5	134980000	134985000	5001	*	enh46104	promoter	74.6484	LINC01959	28.875	TRUE	204	14.5475	1085.95	0.023759	enh46104-LINC01959
chr5	134925000	134930000	5001	*	chr5	134980000	134985000	5001	*	enh46105	intergenic	73.4302	LINC01959	28.875	TRUE	204	14.9857	1100.41	0.0240753	enh46105-LINC01959
chr5	134925000	134930000	5001	*	chr5	134980000	134985000	5001	*	enh46106	intergenic	61.9437	LINC01959	28.875	TRUE	204	14.9857	928.273	0.0203093	enh46106-LINC01959
chr5	134935000	134940000	5001	*	chr5	134980000	134985000	5001	*	enh46107	intergenic	80.9692	LINC01959	28.875	TRUE	204	23.9774	1941.43	0.0424758	enh46107-LINC01959
chr5	135020000	135025000	5001	*	chr5	134980000	134985000	5001	*	enh46108	intergenic	57.7668	LINC01959	28.875	TRUE	204	35.7013	2062.35	0.0451212	enh46108-LINC01959
chr5	135050000	135055000	5001	*	chr5	134980000	134985000	5001	*	enh46109	intergenic	60.2649	LINC01959	28.875	TRUE	204	24.2397	1460.8	0.0319602	enh46109-LINC01959
chr5	135065000	135070000	5001	*	chr5	134980000	134985000	5001	*	enh46110	intergenic	61.8791	LINC01959	28.875	TRUE	204	22.2899	1379.28	0.0301766	enh46110-LINC01959
chr5	135155000	135160000	5001	*	chr5	134980000	134985000	5001	*	enh46113	intergenic	60.9906	LINC01959	28.875	TRUE	204	16.0389	978.22	0.021402	enh46113-LINC01959
chr5	134895000	134900000	5001	*	chr5	135170000	135175000	5001	*	enh46100	intergenic	73.6652	SLC25A48	455.625	TRUE	205	31.5892	2327.02	0.0226237	enh46100-SLC25A48
chr5	135155000	135160000	5001	*	chr5	135170000	135175000	5001	*	enh46113	intergenic	60.9906	SLC25A48	455.625	TRUE	205	51.2914	3128.29	0.0304138	enh46113-SLC25A48
chr5	135165000	135170000	5001	*	chr5	135170000	135175000	5001	*	enh46114	intergenic	66.2551	SLC25A48	455.625	TRUE	205	124.082	8221.1	0.0799269	enh46114-SLC25A48
chr5	135170000	135175000	5001	*	chr5	135170000	135175000	5001	*	enh46115	promoter	72.1511	SLC25A48	455.625	TRUE	205	348.216	25124.2	0.244262	enh46115-SLC25A48
chr5	135195000	135200000	5001	*	chr5	135170000	135175000	5001	*	enh46116	genic	65.3614	SLC25A48	455.625	TRUE	205	35.4275	2315.59	0.0225125	enh46116-SLC25A48
chr5	135200000	135205000	5001	*	chr5	135170000	135175000	5001	*	enh46117	genic	61.9001	SLC25A48	455.625	TRUE	205	39.3109	2433.35	0.0236574	enh46117-SLC25A48
chr5	135210000	135215000	5001	*	chr5	135225000	135230000	5001	*	enh46118	genic	62.7957	IL9	14.375	TRUE	206	46.0122	2889.37	0.0324721	enh46118-IL9
chr5	135215000	135220000	5001	*	chr5	135225000	135230000	5001	*	enh46119	genic	58.6666	IL9	14.375	TRUE	206	68.6391	4026.82	0.0452554	enh46119-IL9
chr5	135220000	135225000	5001	*	chr5	135225000	135230000	5001	*	enh46120	genic	70.7452	IL9	14.375	TRUE	206	153.412	10853.2	0.121973	enh46120-IL9
chr5	135250000	135255000	5001	*	chr5	135225000	135230000	5001	*	enh46121	intergenic	63.1233	IL9	14.375	TRUE	206	44.083	2782.66	0.0312729	enh46121-IL9
chr5	135255000	135260000	5001	*	chr5	135225000	135230000	5001	*	enh46122	intergenic	60.627	IL9	14.375	TRUE	206	35.595	2158.02	0.0242529	enh46122-IL9
chr5	135265000	135270000	5001	*	chr5	135225000	135230000	5001	*	enh46123	promoter	64.8061	IL9	14.375	TRUE	206	28.3259	1835.69	0.0206304	enh46123-IL9
chr5	135415000	135420000	5001	*	chr5	135225000	135230000	5001	*	enh46144	intergenic	82.8587	IL9	14.375	TRUE	206	30.6741	2541.61	0.0285639	enh46144-IL9
chr5	135415000	135420000	5001	*	chr5	135225000	135230000	5001	*	enh46145	intergenic	66.0009	IL9	14.375	TRUE	206	30.6741	2024.52	0.0227525	enh46145-IL9
chr5	135420000	135425000	5001	*	chr5	135225000	135230000	5001	*	enh46146	intergenic	72.8753	IL9	14.375	TRUE	206	28.6806	2090.11	0.0234896	enh46146-IL9
chr5	135505000	135510000	5001	*	chr5	135225000	135230000	5001	*	enh46150	genic	62.4516	IL9	14.375	TRUE	206	29.5653	1846.4	0.0207508	enh46150-IL9
chr5	135540000	135545000	5001	*	chr5	135225000	135230000	5001	*	enh46152	intergenic	63.0379	IL9	14.375	TRUE	206	30.5027	1922.83	0.0216097	enh46152-IL9
chr5	135540000	135545000	5001	*	chr5	135225000	135230000	5001	*	enh46153	intergenic	64.2349	IL9	14.375	TRUE	206	30.5027	1959.34	0.02202	enh46153-IL9
chr5	135545000	135550000	5001	*	chr5	135225000	135230000	5001	*	enh46154	intergenic	61.5157	IL9	14.375	TRUE	206	39.1961	2411.18	0.027098	enh46154-IL9
chr5	135250000	135255000	5001	*	chr5	135265000	135270000	5001	*	enh46121	intergenic	63.1233	FBXL21	84.375	TRUE	207	67.8321	4281.79	0.0373585	enh46121-FBXL21
chr5	135255000	135260000	5001	*	chr5	135265000	135270000	5001	*	enh46122	intergenic	60.627	FBXL21	84.375	TRUE	207	74.7765	4533.47	0.0395545	enh46122-FBXL21
chr5	135265000	135270000	5001	*	chr5	135265000	135270000	5001	*	enh46123	promoter	64.8061	FBXL21	84.375	TRUE	207	464.146	30079.5	0.262443	enh46123-FBXL21
chr5	135280000	135285000	5001	*	chr5	135265000	135270000	5001	*	enh46124	intergenic	59.3	FBXL21	84.375	TRUE	207	54.6825	3242.67	0.0282923	enh46124-FBXL21
chr5	135415000	135420000	5001	*	chr5	135265000	135270000	5001	*	enh46144	intergenic	82.8587	FBXL21	84.375	TRUE	207	37.8407	3135.43	0.0273566	enh46144-FBXL21
chr5	135415000	135420000	5001	*	chr5	135265000	135270000	5001	*	enh46145	intergenic	66.0009	FBXL21	84.375	TRUE	207	37.8407	2497.52	0.0217908	enh46145-FBXL21
chr5	135265000	135270000	5001	*	chr5	135280000	135285000	5001	*	enh46123	promoter	64.8061	LECT2	30.75	TRUE	208	54.6825	3543.76	0.029203	enh46123-LECT2
chr5	135280000	135285000	5001	*	chr5	135280000	135285000	5001	*	enh46124	intergenic	59.3	LECT2	30.75	TRUE	208	566.415	33588.4	0.276792	enh46124-LECT2
chr5	135310000	135315000	5001	*	chr5	135280000	135285000	5001	*	enh46125	intergenic	88.5294	LECT2	30.75	TRUE	208	36.3584	3218.79	0.0265251	enh46125-LECT2
chr5	135380000	135385000	5001	*	chr5	135280000	135285000	5001	*	enh46138	genic	88.0758	LECT2	30.75	TRUE	208	32.502	2862.64	0.0235902	enh46138-LECT2
chr5	135400000	135405000	5001	*	chr5	135280000	135285000	5001	*	enh46142	intergenic	65.6463	LECT2	30.75	TRUE	208	41.5315	2726.39	0.0224673	enh46142-LECT2
chr5	135400000	135405000	5001	*	chr5	135280000	135285000	5001	*	enh46143	intergenic	64.0781	LECT2	30.75	TRUE	208	41.5315	2661.26	0.0219306	enh46143-LECT2
chr5	135415000	135420000	5001	*	chr5	135280000	135285000	5001	*	enh46144	intergenic	82.8587	LECT2	30.75	TRUE	208	54.176	4488.95	0.036992	enh46144-LECT2
chr5	135415000	135420000	5001	*	chr5	135280000	135285000	5001	*	enh46145	intergenic	66.0009	LECT2	30.75	TRUE	208	54.176	3575.66	0.0294659	enh46145-LECT2
chr5	135420000	135425000	5001	*	chr5	135280000	135285000	5001	*	enh46146	intergenic	72.8753	LECT2	30.75	TRUE	208	37.3406	2721.21	0.0224247	enh46146-LECT2
chr5	135335000	135340000	5001	*	chr5	135360000	135365000	5001	*	enh46127	intergenic	93.6171	TGFBI	2833.88	TRUE	209	53.73	5030.05	0.02439	enh46127-TGFBI
chr5	135335000	135340000	5001	*	chr5	135360000	135365000	5001	*	enh46128	intergenic	85.3898	TGFBI	2833.88	TRUE	209	53.73	4587.99	0.0222466	enh46128-TGFBI
chr5	135345000	135350000	5001	*	chr5	135360000	135365000	5001	*	enh46130	intergenic	85.8175	TGFBI	2833.88	TRUE	209	80.8604	6939.24	0.0336475	enh46130-TGFBI
chr5	135350000	135355000	5001	*	chr5	135360000	135365000	5001	*	enh46131	intergenic	75.4691	TGFBI	2833.88	TRUE	209	86.9621	6562.95	0.0318229	enh46131-TGFBI
chr5	135355000	135360000	5001	*	chr5	135360000	135365000	5001	*	enh46132	intergenic	100.231	TGFBI	2833.88	TRUE	209	190.244	19068.3	0.0924596	enh46132-TGFBI
chr5	135360000	135365000	5001	*	chr5	135360000	135365000	5001	*	enh46133	promoter	106.374	TGFBI	2833.88	TRUE	209	677.286	72045.8	0.349341	enh46133-TGFBI
chr5	135365000	135370000	5001	*	chr5	135360000	135365000	5001	*	enh46134	genic	80.7023	TGFBI	2833.88	TRUE	209	116.408	9394.36	0.0455521	enh46134-TGFBI
chr5	135370000	135375000	5001	*	chr5	135360000	135365000	5001	*	enh46135	genic	76.9354	TGFBI	2833.88	TRUE	209	76.6323	5895.73	0.0285877	enh46135-TGFBI
chr5	135375000	135380000	5001	*	chr5	135360000	135365000	5001	*	enh46137	genic	78.2314	TGFBI	2833.88	TRUE	209	55.5525	4345.95	0.021073	enh46137-TGFBI
chr5	135445000	135450000	5001	*	chr5	135465000	135470000	5001	*	enh46147	intergenic	58.5976	SMAD5-AS1	725.25	TRUE	210	50.2741	2945.94	0.0286638	enh46147-SMAD5-AS1
chr5	135465000	135470000	5001	*	chr5	135465000	135470000	5001	*	enh46148	promoter	108.469	SMAD5-AS1	725.25	TRUE	210	361.913	39256.2	0.38196	enh46148-SMAD5-AS1
chr5	135445000	135450000	5001	*	chr5	135465000	135470000	5001	*	enh46147	intergenic	58.5976	SMAD5	1366.88	TRUE	211	50.2741	2945.94	0.0286638	enh46147-SMAD5
chr5	135465000	135470000	5001	*	chr5	135465000	135470000	5001	*	enh46148	promoter	108.469	SMAD5	1366.88	TRUE	211	361.913	39256.2	0.38196	enh46148-SMAD5
chr5	135220000	135225000	5001	*	chr5	135525000	135530000	5001	*	enh46120	genic	70.7452	LOC389332	141.375	TRUE	212	33.2189	2350.08	0.0210856	enh46120-LOC389332
chr5	135465000	135470000	5001	*	chr5	135525000	135530000	5001	*	enh46148	promoter	108.469	LOC389332	141.375	TRUE	212	23.1961	2516.05	0.0225748	enh46148-LOC389332
chr5	135500000	135505000	5001	*	chr5	135525000	135530000	5001	*	enh46149	genic	64.1382	LOC389332	141.375	TRUE	212	34.9359	2240.73	0.0201045	enh46149-LOC389332
chr5	135505000	135510000	5001	*	chr5	135525000	135530000	5001	*	enh46150	genic	62.4516	LOC389332	141.375	TRUE	212	46.9544	2932.38	0.0263102	enh46150-LOC389332
chr5	135525000	135530000	5001	*	chr5	135525000	135530000	5001	*	enh46151	promoter	79.1969	LOC389332	141.375	TRUE	212	581.555	46057.3	0.413241	enh46151-LOC389332
chr5	135540000	135545000	5001	*	chr5	135525000	135530000	5001	*	enh46152	intergenic	63.0379	LOC389332	141.375	TRUE	212	57.0659	3597.32	0.0322763	enh46152-LOC389332
chr5	135540000	135545000	5001	*	chr5	135525000	135530000	5001	*	enh46153	intergenic	64.2349	LOC389332	141.375	TRUE	212	57.0659	3665.62	0.0328891	enh46153-LOC389332
chr5	135545000	135550000	5001	*	chr5	135525000	135530000	5001	*	enh46154	intergenic	61.5157	LOC389332	141.375	TRUE	212	42.3669	2606.23	0.0233839	enh46154-LOC389332
chr5	135215000	135220000	5001	*	chr5	135545000	135550000	5001	*	enh46119	genic	58.6666	TRPC7	582.5	TRUE	213	37.2782	2186.99	0.022861	enh46119-TRPC7
chr5	135220000	135225000	5001	*	chr5	135545000	135550000	5001	*	enh46120	genic	70.7452	TRPC7	582.5	TRUE	213	43.5605	3081.7	0.0322136	enh46120-TRPC7
chr5	135525000	135530000	5001	*	chr5	135545000	135550000	5001	*	enh46151	promoter	79.1969	TRPC7	582.5	TRUE	213	42.3669	3355.33	0.0350739	enh46151-TRPC7
chr5	135540000	135545000	5001	*	chr5	135545000	135550000	5001	*	enh46152	intergenic	63.0379	TRPC7	582.5	TRUE	213	115.868	7304.11	0.0763512	enh46152-TRPC7
chr5	135540000	135545000	5001	*	chr5	135545000	135550000	5001	*	enh46153	intergenic	64.2349	TRPC7	582.5	TRUE	213	115.868	7442.8	0.0778009	enh46153-TRPC7
chr5	135545000	135550000	5001	*	chr5	135545000	135550000	5001	*	enh46154	intergenic	61.5157	TRPC7	582.5	TRUE	213	353.594	21751.6	0.227373	enh46154-TRPC7
chr5	135560000	135565000	5001	*	chr5	135545000	135550000	5001	*	enh46155	genic	61.3278	TRPC7	582.5	TRUE	213	44.02	2699.65	0.0282199	enh46155-TRPC7
chr5	135525000	135530000	5001	*	chr5	135560000	135565000	5001	*	enh46151	promoter	79.1969	TRPC7-AS2	375.75	TRUE	214	22.0298	1744.69	0.0261288	enh46151-TRPC7-AS2
chr5	135540000	135545000	5001	*	chr5	135560000	135565000	5001	*	enh46152	intergenic	63.0379	TRPC7-AS2	375.75	TRUE	214	35.1452	2215.48	0.0331794	enh46152-TRPC7-AS2
chr5	135540000	135545000	5001	*	chr5	135560000	135565000	5001	*	enh46153	intergenic	64.2349	TRPC7-AS2	375.75	TRUE	214	35.1452	2257.55	0.0338094	enh46153-TRPC7-AS2
chr5	135545000	135550000	5001	*	chr5	135560000	135565000	5001	*	enh46154	intergenic	61.5157	TRPC7-AS2	375.75	TRUE	214	44.02	2707.92	0.0405543	enh46154-TRPC7-AS2
chr5	135560000	135565000	5001	*	chr5	135560000	135565000	5001	*	enh46155	genic	61.3278	TRPC7-AS2	375.75	TRUE	214	348.246	21357.2	0.319848	enh46155-TRPC7-AS2
chr5	135585000	135590000	5001	*	chr5	135560000	135565000	5001	*	enh46156	genic	58.9169	TRPC7-AS2	375.75	TRUE	214	32.6241	1922.11	0.0287858	enh46156-TRPC7-AS2
chr5	135605000	135610000	5001	*	chr5	135560000	135565000	5001	*	enh46157	genic	60.8298	TRPC7-AS2	375.75	TRUE	214	24.0611	1463.63	0.0219196	enh46157-TRPC7-AS2
chr5	134450000	134455000	5001	*	chr5	136310000	136315000	5001	*	enh46055	genic	111.817	SPOCK1	2306.75	TRUE	215	3.35284	374.905	0.0280879	enh46055-SPOCK1
chr5	135155000	135160000	5001	*	chr5	136310000	136315000	5001	*	enh46113	intergenic	60.9906	SPOCK1	2306.75	TRUE	215	6.07369	370.438	0.0277532	enh46113-SPOCK1
chr5	135445000	135450000	5001	*	chr5	136310000	136315000	5001	*	enh46147	intergenic	58.5976	SPOCK1	2306.75	TRUE	215	4.81429	282.106	0.0211354	enh46147-SPOCK1
chr5	135465000	135470000	5001	*	chr5	136310000	136315000	5001	*	enh46148	promoter	108.469	SPOCK1	2306.75	TRUE	215	5.28177	572.907	0.0429222	enh46148-SPOCK1
chr5	135560000	135565000	5001	*	chr5	136310000	136315000	5001	*	enh46155	genic	61.3278	SPOCK1	2306.75	TRUE	215	5.49394	336.931	0.0252429	enh46155-SPOCK1
chr5	135585000	135590000	5001	*	chr5	136310000	136315000	5001	*	enh46156	genic	58.9169	SPOCK1	2306.75	TRUE	215	10.1506	598.041	0.0448053	enh46156-SPOCK1
chr5	136240000	136245000	5001	*	chr5	136310000	136315000	5001	*	enh46161	intergenic	69.4475	SPOCK1	2306.75	TRUE	215	12.8661	893.522	0.0669427	enh46161-SPOCK1
chr5	136395000	136400000	5001	*	chr5	136310000	136315000	5001	*	enh46162	genic	59.3276	SPOCK1	2306.75	TRUE	215	6.79589	403.183	0.0302065	enh46162-SPOCK1
chr5	136410000	136415000	5001	*	chr5	136310000	136315000	5001	*	enh46163	genic	55.7884	SPOCK1	2306.75	TRUE	215	12.6333	704.792	0.052803	enh46163-SPOCK1
chr5	136460000	136465000	5001	*	chr5	136310000	136315000	5001	*	enh46164	genic	55.6177	SPOCK1	2306.75	TRUE	215	7.21912	401.511	0.0300812	enh46164-SPOCK1
chr5	136585000	136590000	5001	*	chr5	136310000	136315000	5001	*	enh46166	genic	56.6357	SPOCK1	2306.75	TRUE	215	8.175	462.997	0.0346877	enh46166-SPOCK1
chr5	136660000	136665000	5001	*	chr5	136310000	136315000	5001	*	enh46167	genic	64.1081	SPOCK1	2306.75	TRUE	215	5.22537	334.989	0.0250973	enh46167-SPOCK1
chr5	1335000	1340000	5001	*	chr5	1360000	1365000	5001	*	enh41264	genic	63.7812	LINC01511	171.25	TRUE	216	57.9439	3695.73	0.0250361	enh41264-LINC01511
chr5	1345000	1350000	5001	*	chr5	1360000	1365000	5001	*	enh41265	promoter	98.9983	LINC01511	171.25	TRUE	216	78.0557	7727.38	0.0523477	enh41265-LINC01511
chr5	1360000	1365000	5001	*	chr5	1360000	1365000	5001	*	enh41266	intergenic	70.5949	LINC01511	171.25	TRUE	216	671.457	47401.4	0.321112	enh41266-LINC01511
chr5	1370000	1375000	5001	*	chr5	1360000	1365000	5001	*	enh41267	genic	58.616	LINC01511	171.25	TRUE	216	96.7923	5673.58	0.0384346	enh41267-LINC01511
chr5	1380000	1385000	5001	*	chr5	1360000	1365000	5001	*	enh41268	promoter	80.4791	LINC01511	171.25	TRUE	216	45.4955	3661.44	0.0248038	enh41268-LINC01511
chr5	1385000	1390000	5001	*	chr5	1360000	1365000	5001	*	enh41269	intergenic	95.2816	LINC01511	171.25	TRUE	216	36.2902	3457.79	0.0234242	enh41269-LINC01511
chr5	136410000	136415000	5001	*	chr5	136460000	136465000	5001	*	enh46163	genic	55.7884	LOC105379192	22.25	TRUE	217	28.4059	1584.72	0.0357844	enh46163-LOC105379192
chr5	136460000	136465000	5001	*	chr5	136460000	136465000	5001	*	enh46164	genic	55.6177	LOC105379192	22.25	TRUE	217	486.964	27083.8	0.611578	enh46164-LOC105379192
chr5	10720000	10725000	5001	*	chr5	13690000	13695000	5001	*	enh41414	genic	82.3266	DNAH5	607.875	TRUE	218	1.86676	153.684	0.0222691	enh41414-DNAH5
chr5	14010000	14015000	5001	*	chr5	13690000	13695000	5001	*	enh41447	intergenic	72.4732	DNAH5	607.875	TRUE	218	3.1502	228.305	0.0330818	enh41447-DNAH5
chr5	14030000	14035000	5001	*	chr5	13690000	13695000	5001	*	enh41448	intergenic	52.1987	DNAH5	607.875	TRUE	218	4.4654	233.088	0.0337749	enh41448-DNAH5
chr5	14035000	14040000	5001	*	chr5	13690000	13695000	5001	*	enh41449	intergenic	66.4703	DNAH5	607.875	TRUE	218	5.26828	350.184	0.0507423	enh41449-DNAH5
chr5	14175000	14180000	5001	*	chr5	13690000	13695000	5001	*	enh41454	genic	56.929	DNAH5	607.875	TRUE	218	3.59408	204.607	0.0296479	enh41454-DNAH5
chr5	14200000	14205000	5001	*	chr5	13690000	13695000	5001	*	enh41455	genic	61.6636	DNAH5	607.875	TRUE	218	2.5752	158.796	0.0230098	enh41455-DNAH5
chr5	14205000	14210000	5001	*	chr5	13690000	13695000	5001	*	enh41456	genic	59.2324	DNAH5	607.875	TRUE	218	4.8048	284.6	0.041239	enh41456-DNAH5
chr5	14490000	14495000	5001	*	chr5	13690000	13695000	5001	*	enh41469	genic	106.564	DNAH5	607.875	TRUE	218	1.43228	152.629	0.0221162	enh41469-DNAH5
chr5	14720000	14725000	5001	*	chr5	13690000	13695000	5001	*	enh41492	genic	78.7137	DNAH5	607.875	TRUE	218	1.8629	146.636	0.0212478	enh41492-DNAH5
chr5	14870000	14875000	5001	*	chr5	13690000	13695000	5001	*	enh41499	promoter	95.1046	DNAH5	607.875	TRUE	218	4.0301	383.281	0.055538	enh41499-DNAH5
chr5	14935000	14940000	5001	*	chr5	13690000	13695000	5001	*	enh41501	intergenic	68.7734	DNAH5	607.875	TRUE	218	3.06426	210.739	0.0305365	enh41501-DNAH5
chr5	16190000	16195000	5001	*	chr5	13690000	13695000	5001	*	enh41515	intergenic	61.9318	DNAH5	607.875	TRUE	218	2.97091	183.994	0.026661	enh41515-DNAH5
chr5	16320000	16325000	5001	*	chr5	13690000	13695000	5001	*	enh41517	intergenic	57.2446	DNAH5	607.875	TRUE	218	2.47786	141.844	0.0205535	enh41517-DNAH5
chr5	136910000	136915000	5001	*	chr5	136950000	136955000	5001	*	enh46179	intergenic	72.6091	KLHL3	939.875	TRUE	219	32.7876	2380.68	0.0243313	enh46179-KLHL3
chr5	136915000	136920000	5001	*	chr5	136950000	136955000	5001	*	enh46180	intergenic	87.5805	KLHL3	939.875	TRUE	219	39.2808	3440.23	0.0351604	enh46180-KLHL3
chr5	136940000	136945000	5001	*	chr5	136950000	136955000	5001	*	enh46181	intergenic	54.838	KLHL3	939.875	TRUE	219	81.5122	4469.96	0.0456845	enh46181-KLHL3
chr5	136945000	136950000	5001	*	chr5	136950000	136955000	5001	*	enh46182	intergenic	82.7833	KLHL3	939.875	TRUE	219	157.206	13014	0.133008	enh46182-KLHL3
chr5	136955000	136960000	5001	*	chr5	136950000	136955000	5001	*	enh46183	genic	87.567	KLHL3	939.875	TRUE	219	205.122	17961.9	0.183577	enh46183-KLHL3
chr5	136965000	136970000	5001	*	chr5	136950000	136955000	5001	*	enh46184	genic	64.9169	KLHL3	939.875	TRUE	219	51.1064	3317.67	0.0339077	enh46184-KLHL3
chr5	137090000	137095000	5001	*	chr5	136950000	136955000	5001	*	enh46194	promoter	129.251	KLHL3	939.875	TRUE	219	16.6369	2150.33	0.0219771	enh46194-KLHL3
chr5	137070000	137075000	5001	*	chr5	137085000	137090000	5001	*	enh46191	intergenic	75.047	HNRNPA0	2486.75	TRUE	220	52.34	3927.96	0.0319924	enh46191-HNRNPA0
chr5	137075000	137080000	5001	*	chr5	137085000	137090000	5001	*	enh46192	intergenic	67.6811	HNRNPA0	2486.75	TRUE	220	80.8228	5470.18	0.0445534	enh46192-HNRNPA0
chr5	137085000	137090000	5001	*	chr5	137085000	137090000	5001	*	enh46193	genic	87.6942	HNRNPA0	2486.75	TRUE	220	383.723	33650.3	0.274075	enh46193-HNRNPA0
chr5	137090000	137095000	5001	*	chr5	137085000	137090000	5001	*	enh46194	promoter	129.251	HNRNPA0	2486.75	TRUE	220	153.711	19867.3	0.161815	enh46194-HNRNPA0
chr5	137085000	137090000	5001	*	chr5	137135000	137140000	5001	*	enh46193	genic	87.6942	NPY6R	48.75	TRUE	221	18.3229	1606.81	0.0229605	enh46193-NPY6R
chr5	137090000	137095000	5001	*	chr5	137135000	137140000	5001	*	enh46194	promoter	129.251	NPY6R	48.75	TRUE	221	21.2764	2749.99	0.039296	enh46194-NPY6R
chr5	137140000	137145000	5001	*	chr5	137135000	137140000	5001	*	enh46195	genic	61.4764	NPY6R	48.75	TRUE	221	174.553	10730.9	0.153339	enh46195-NPY6R
chr5	137155000	137160000	5001	*	chr5	137135000	137140000	5001	*	enh46196	intergenic	64.7472	NPY6R	48.75	TRUE	221	56.8017	3677.75	0.0525531	enh46196-NPY6R
chr5	137170000	137175000	5001	*	chr5	137135000	137140000	5001	*	enh46197	intergenic	59.0519	NPY6R	48.75	TRUE	221	31.3814	1853.13	0.0264803	enh46197-NPY6R
chr5	137190000	137195000	5001	*	chr5	137135000	137140000	5001	*	enh46198	intergenic	72.943	NPY6R	48.75	TRUE	221	29.171	2127.82	0.0304054	enh46198-NPY6R
chr5	137140000	137145000	5001	*	chr5	137200000	137205000	5001	*	enh46195	genic	61.4764	MYOT	67.375	TRUE	222	23.9984	1475.34	0.0219886	enh46195-MYOT
chr5	137155000	137160000	5001	*	chr5	137200000	137205000	5001	*	enh46196	intergenic	64.7472	MYOT	67.375	TRUE	222	32.6693	2115.25	0.0315259	enh46196-MYOT
chr5	137170000	137175000	5001	*	chr5	137200000	137205000	5001	*	enh46197	intergenic	59.0519	MYOT	67.375	TRUE	222	26.9012	1588.57	0.0236762	enh46197-MYOT
chr5	137190000	137195000	5001	*	chr5	137200000	137205000	5001	*	enh46198	intergenic	72.943	MYOT	67.375	TRUE	222	88.3525	6444.7	0.0960527	enh46198-MYOT
chr5	137225000	137230000	5001	*	chr5	137200000	137205000	5001	*	enh46199	promoter	95.7467	MYOT	67.375	TRUE	222	51.8898	4968.27	0.0740479	enh46199-MYOT
chr5	137230000	137235000	5001	*	chr5	137200000	137205000	5001	*	enh46200	genic	60.5146	MYOT	67.375	TRUE	222	33.8737	2049.86	0.0305514	enh46200-MYOT
chr5	137230000	137235000	5001	*	chr5	137200000	137205000	5001	*	enh46201	genic	59.9003	MYOT	67.375	TRUE	222	33.8737	2029.05	0.0302412	enh46201-MYOT
chr5	137235000	137240000	5001	*	chr5	137200000	137205000	5001	*	enh46202	genic	72.3306	MYOT	67.375	TRUE	222	28.7538	2079.78	0.0309974	enh46202-MYOT
chr5	137365000	137370000	5001	*	chr5	137200000	137205000	5001	*	enh46210	promoter	118.157	MYOT	67.375	TRUE	222	11.7702	1390.74	0.0207278	enh46210-MYOT
chr5	137225000	137230000	5001	*	chr5	137225000	137230000	5001	*	enh46199	promoter	95.7467	PKD2L2	1058.5	TRUE	223	532.516	50986.6	0.381339	enh46199-PKD2L2
chr5	137230000	137235000	5001	*	chr5	137225000	137230000	5001	*	enh46200	genic	60.5146	PKD2L2	1058.5	TRUE	223	188.939	11433.6	0.0855139	enh46200-PKD2L2
chr5	137230000	137235000	5001	*	chr5	137225000	137230000	5001	*	enh46201	genic	59.9003	PKD2L2	1058.5	TRUE	223	188.939	11317.5	0.0846458	enh46201-PKD2L2
chr5	137235000	137240000	5001	*	chr5	137225000	137230000	5001	*	enh46202	genic	72.3306	PKD2L2	1058.5	TRUE	223	105.739	7648.14	0.057202	enh46202-PKD2L2
chr5	137090000	137095000	5001	*	chr5	137270000	137275000	5001	*	enh46194	promoter	129.251	FAM13B	4386	TRUE	224	13.5937	1756.99	0.0250888	enh46194-FAM13B
chr5	137155000	137160000	5001	*	chr5	137270000	137275000	5001	*	enh46196	intergenic	64.7472	FAM13B	4386	TRUE	224	21.8621	1415.51	0.0202126	enh46196-FAM13B
chr5	137225000	137230000	5001	*	chr5	137270000	137275000	5001	*	enh46199	promoter	95.7467	FAM13B	4386	TRUE	224	19.1872	1837.11	0.0262328	enh46199-FAM13B
chr5	137230000	137235000	5001	*	chr5	137270000	137275000	5001	*	enh46200	genic	60.5146	FAM13B	4386	TRUE	224	29.9219	1810.71	0.0258558	enh46200-FAM13B
chr5	137230000	137235000	5001	*	chr5	137270000	137275000	5001	*	enh46201	genic	59.9003	FAM13B	4386	TRUE	224	29.9219	1792.33	0.0255934	enh46201-FAM13B
chr5	137235000	137240000	5001	*	chr5	137270000	137275000	5001	*	enh46202	genic	72.3306	FAM13B	4386	TRUE	224	33.0191	2388.29	0.0341033	enh46202-FAM13B
chr5	137285000	137290000	5001	*	chr5	137270000	137275000	5001	*	enh46203	genic	78.439	FAM13B	4386	TRUE	224	86.7102	6801.47	0.0971208	enh46203-FAM13B
chr5	137290000	137295000	5001	*	chr5	137270000	137275000	5001	*	enh46204	genic	59.5121	FAM13B	4386	TRUE	224	62.685	3730.51	0.0532695	enh46204-FAM13B
chr5	137330000	137335000	5001	*	chr5	137270000	137275000	5001	*	enh46205	genic	76.8898	FAM13B	4386	TRUE	224	30.3694	2335.1	0.0333437	enh46205-FAM13B
chr5	137330000	137335000	5001	*	chr5	137270000	137275000	5001	*	enh46206	genic	83.4553	FAM13B	4386	TRUE	224	30.3694	2534.49	0.0361909	enh46206-FAM13B
chr5	137355000	137360000	5001	*	chr5	137270000	137275000	5001	*	enh46209	genic	66.7677	FAM13B	4386	TRUE	224	22.1412	1478.32	0.0211095	enh46209-FAM13B
chr5	137365000	137370000	5001	*	chr5	137270000	137275000	5001	*	enh46210	promoter	118.157	FAM13B	4386	TRUE	224	15.5956	1842.74	0.0263132	enh46210-FAM13B
chr5	137335000	137340000	5001	*	chr5	137365000	137370000	5001	*	enh46207	genic	71.8768	LOC100130172	2000.38	TRUE	225	45.8978	3298.99	0.0208994	enh46207-LOC100130172
chr5	137355000	137360000	5001	*	chr5	137365000	137370000	5001	*	enh46209	genic	66.7677	LOC100130172	2000.38	TRUE	225	84.3636	5632.76	0.0356841	enh46209-LOC100130172
chr5	137365000	137370000	5001	*	chr5	137365000	137370000	5001	*	enh46210	promoter	118.157	LOC100130172	2000.38	TRUE	225	407.058	48096.9	0.304699	enh46210-LOC100130172
chr5	137370000	137375000	5001	*	chr5	137365000	137370000	5001	*	enh46211	genic	77.3643	LOC100130172	2000.38	TRUE	225	182.91	14150.7	0.089646	enh46211-LOC100130172
chr5	137375000	137380000	5001	*	chr5	137365000	137370000	5001	*	enh46212	intergenic	62.3987	LOC100130172	2000.38	TRUE	225	67.6834	4223.36	0.0267554	enh46212-LOC100130172
chr5	137405000	137410000	5001	*	chr5	137365000	137370000	5001	*	enh46215	intergenic	71.3063	LOC100130172	2000.38	TRUE	225	47.1296	3360.64	0.02129	enh46215-LOC100130172
chr5	137365000	137370000	5001	*	chr5	137415000	137420000	5001	*	enh46210	promoter	118.157	WNT8A	78.5	TRUE	226	29.5165	3487.59	0.0234792	enh46210-WNT8A
chr5	137405000	137410000	5001	*	chr5	137415000	137420000	5001	*	enh46215	intergenic	71.3063	WNT8A	78.5	TRUE	226	94.8546	6763.73	0.0455348	enh46215-WNT8A
chr5	137410000	137415000	5001	*	chr5	137415000	137420000	5001	*	enh46216	intergenic	60.866	WNT8A	78.5	TRUE	226	137.596	8374.9	0.0563815	enh46216-WNT8A
chr5	137415000	137420000	5001	*	chr5	137415000	137420000	5001	*	enh46217	intergenic	69.2487	WNT8A	78.5	TRUE	226	470.731	32597.5	0.219453	enh46217-WNT8A
chr5	137420000	137425000	5001	*	chr5	137415000	137420000	5001	*	enh46218	genic	69.3737	WNT8A	78.5	TRUE	226	181.191	12569.9	0.0846228	enh46218-WNT8A
chr5	137435000	137440000	5001	*	chr5	137415000	137420000	5001	*	enh46219	intergenic	66.3397	WNT8A	78.5	TRUE	226	69.0137	4578.35	0.0308223	enh46219-WNT8A
chr5	137445000	137450000	5001	*	chr5	137415000	137420000	5001	*	enh46220	intergenic	60.7406	WNT8A	78.5	TRUE	226	62.4319	3792.15	0.0255295	enh46220-WNT8A
chr5	137445000	137450000	5001	*	chr5	137415000	137420000	5001	*	enh46221	intergenic	62.7879	WNT8A	78.5	TRUE	226	62.4319	3919.97	0.02639	enh46221-WNT8A
chr5	137465000	137470000	5001	*	chr5	137415000	137420000	5001	*	enh46222	genic	72.5345	WNT8A	78.5	TRUE	226	84.1772	6105.75	0.0411051	enh46222-WNT8A
chr5	137365000	137370000	5001	*	chr5	137450000	137455000	5001	*	enh46210	promoter	118.157	NME5	174.75	TRUE	227	34.6953	4099.5	0.0375316	enh46210-NME5
chr5	137405000	137410000	5001	*	chr5	137450000	137455000	5001	*	enh46215	intergenic	71.3063	NME5	174.75	TRUE	227	43.083	3072.09	0.0281255	enh46215-NME5
chr5	137410000	137415000	5001	*	chr5	137450000	137455000	5001	*	enh46216	intergenic	60.866	NME5	174.75	TRUE	227	52.2441	3179.89	0.0291124	enh46216-NME5
chr5	137415000	137420000	5001	*	chr5	137450000	137455000	5001	*	enh46217	intergenic	69.2487	NME5	174.75	TRUE	227	45.5056	3151.21	0.0288498	enh46217-NME5
chr5	137420000	137425000	5001	*	chr5	137450000	137455000	5001	*	enh46218	genic	69.3737	NME5	174.75	TRUE	227	64.0295	4441.96	0.0406668	enh46218-NME5
chr5	137435000	137440000	5001	*	chr5	137450000	137455000	5001	*	enh46219	intergenic	66.3397	NME5	174.75	TRUE	227	76.972	5106.3	0.0467489	enh46219-NME5
chr5	137445000	137450000	5001	*	chr5	137450000	137455000	5001	*	enh46220	intergenic	60.7406	NME5	174.75	TRUE	227	185.935	11293.8	0.103396	enh46220-NME5
chr5	137445000	137450000	5001	*	chr5	137450000	137455000	5001	*	enh46221	intergenic	62.7879	NME5	174.75	TRUE	227	185.935	11674.5	0.106881	enh46221-NME5
chr5	137465000	137470000	5001	*	chr5	137450000	137455000	5001	*	enh46222	genic	72.5345	NME5	174.75	TRUE	227	54.4993	3953.08	0.036191	enh46222-NME5
chr5	137475000	137480000	5001	*	chr5	137450000	137455000	5001	*	enh46223	promoter	63.0548	NME5	174.75	TRUE	227	35.0076	2207.4	0.020209	enh46223-NME5
chr5	137480000	137485000	5001	*	chr5	137450000	137455000	5001	*	enh46224	intergenic	62.9726	NME5	174.75	TRUE	227	38.4772	2423.01	0.022183	enh46224-NME5
chr5	137405000	137410000	5001	*	chr5	137490000	137495000	5001	*	enh46215	intergenic	71.3063	BRD8	1105.38	TRUE	228	26.3206	1876.82	0.0201978	enh46215-BRD8
chr5	137410000	137415000	5001	*	chr5	137490000	137495000	5001	*	enh46216	intergenic	60.866	BRD8	1105.38	TRUE	228	34.7232	2113.47	0.0227445	enh46216-BRD8
chr5	137415000	137420000	5001	*	chr5	137490000	137495000	5001	*	enh46217	intergenic	69.2487	BRD8	1105.38	TRUE	228	28.7416	1990.32	0.0214192	enh46217-BRD8
chr5	137465000	137470000	5001	*	chr5	137490000	137495000	5001	*	enh46222	genic	72.5345	BRD8	1105.38	TRUE	228	30.1192	2184.68	0.0235109	enh46222-BRD8
chr5	137475000	137480000	5001	*	chr5	137490000	137495000	5001	*	enh46223	promoter	63.0548	BRD8	1105.38	TRUE	228	64.5509	4070.24	0.0438027	enh46223-BRD8
chr5	137480000	137485000	5001	*	chr5	137490000	137495000	5001	*	enh46224	intergenic	62.9726	BRD8	1105.38	TRUE	228	111.808	7040.83	0.0757712	enh46224-BRD8
chr5	137510000	137515000	5001	*	chr5	137490000	137495000	5001	*	enh46225	promoter	107.075	BRD8	1105.38	TRUE	228	47.6123	5098.07	0.0548639	enh46225-BRD8
chr5	137515000	137520000	5001	*	chr5	137490000	137495000	5001	*	enh46226	genic	74.7005	BRD8	1105.38	TRUE	228	40.0304	2990.29	0.0321806	enh46226-BRD8
chr5	137520000	137525000	5001	*	chr5	137490000	137495000	5001	*	enh46227	genic	84.7185	BRD8	1105.38	TRUE	228	33.393	2829	0.0304449	enh46227-BRD8
chr5	137510000	137515000	5001	*	chr5	137510000	137515000	5001	*	enh46225	promoter	107.075	KIF20A	1151.38	TRUE	229	408.579	43748.5	0.294016	enh46225-KIF20A
chr5	137515000	137520000	5001	*	chr5	137510000	137515000	5001	*	enh46226	genic	74.7005	KIF20A	1151.38	TRUE	229	143.203	10697.3	0.0718925	enh46226-KIF20A
chr5	137520000	137525000	5001	*	chr5	137510000	137515000	5001	*	enh46227	genic	84.7185	KIF20A	1151.38	TRUE	229	66.1288	5602.33	0.037651	enh46227-KIF20A
chr5	137545000	137550000	5001	*	chr5	137510000	137515000	5001	*	enh46228	promoter	103.676	KIF20A	1151.38	TRUE	229	30.6172	3174.26	0.0213329	enh46228-KIF20A
chr5	137510000	137515000	5001	*	chr5	137520000	137525000	5001	*	enh46225	promoter	107.075	CDC23	940.375	TRUE	230	66.1288	7080.71	0.0490607	enh46225-CDC23
chr5	137515000	137520000	5001	*	chr5	137520000	137525000	5001	*	enh46226	genic	74.7005	CDC23	940.375	TRUE	230	191.848	14331.1	0.0992973	enh46226-CDC23
chr5	137520000	137525000	5001	*	chr5	137520000	137525000	5001	*	enh46227	genic	84.7185	CDC23	940.375	TRUE	230	434.084	36774.9	0.254805	enh46227-CDC23
chr5	137545000	137550000	5001	*	chr5	137520000	137525000	5001	*	enh46228	promoter	103.676	CDC23	940.375	TRUE	230	57.6787	5979.88	0.0414333	enh46228-CDC23
chr5	137545000	137550000	5001	*	chr5	137585000	137590000	5001	*	enh46228	promoter	103.676	GFRA3	144.125	TRUE	231	24.262	2515.38	0.0273079	enh46228-GFRA3
chr5	137555000	137560000	5001	*	chr5	137585000	137590000	5001	*	enh46229	intergenic	68.6865	GFRA3	144.125	TRUE	231	35.4002	2431.51	0.0263974	enh46229-GFRA3
chr5	137565000	137570000	5001	*	chr5	137585000	137590000	5001	*	enh46230	intergenic	61.1592	GFRA3	144.125	TRUE	231	55.198	3375.87	0.0366497	enh46230-GFRA3
chr5	137575000	137580000	5001	*	chr5	137585000	137590000	5001	*	enh46231	intergenic	70.4158	GFRA3	144.125	TRUE	231	122.222	8606.39	0.0934342	enh46231-GFRA3
chr5	137595000	137600000	5001	*	chr5	137585000	137590000	5001	*	enh46232	genic	66.5503	GFRA3	144.125	TRUE	231	117.02	7787.74	0.0845467	enh46232-GFRA3
chr5	137615000	137620000	5001	*	chr5	137585000	137590000	5001	*	enh46233	intergenic	65.2301	GFRA3	144.125	TRUE	231	67.8866	4428.25	0.0480748	enh46233-GFRA3
chr5	137620000	137625000	5001	*	chr5	137585000	137590000	5001	*	enh46234	genic	71.3932	GFRA3	144.125	TRUE	231	35.5435	2537.56	0.0275487	enh46234-GFRA3
chr5	137665000	137670000	5001	*	chr5	137585000	137590000	5001	*	enh46235	promoter	100.475	GFRA3	144.125	TRUE	231	19.4991	1959.18	0.0212696	enh46235-GFRA3
chr5	137670000	137675000	5001	*	chr5	137585000	137590000	5001	*	enh46236	promoter	123.061	GFRA3	144.125	TRUE	231	17.91	2204.02	0.0239277	enh46236-GFRA3
chr5	137685000	137690000	5001	*	chr5	137585000	137590000	5001	*	enh46238	promoter	129.9	GFRA3	144.125	TRUE	231	22.9698	2983.76	0.0323929	enh46238-GFRA3
chr5	137545000	137550000	5001	*	chr5	137620000	137625000	5001	*	enh46228	promoter	103.676	CDC25C	944.75	TRUE	232	36.5818	3792.65	0.0299688	enh46228-CDC25C
chr5	137555000	137560000	5001	*	chr5	137620000	137625000	5001	*	enh46229	intergenic	68.6865	CDC25C	944.75	TRUE	232	49.934	3429.79	0.0271016	enh46229-CDC25C
chr5	137575000	137580000	5001	*	chr5	137620000	137625000	5001	*	enh46231	intergenic	70.4158	CDC25C	944.75	TRUE	232	40.074	2821.84	0.0222977	enh46231-CDC25C
chr5	137595000	137600000	5001	*	chr5	137620000	137625000	5001	*	enh46232	genic	66.5503	CDC25C	944.75	TRUE	232	51.0409	3396.79	0.0268408	enh46232-CDC25C
chr5	137615000	137620000	5001	*	chr5	137620000	137625000	5001	*	enh46233	intergenic	65.2301	CDC25C	944.75	TRUE	232	180.363	11765.1	0.0929657	enh46233-CDC25C
chr5	137620000	137625000	5001	*	chr5	137620000	137625000	5001	*	enh46234	genic	71.3932	CDC25C	944.75	TRUE	232	483.261	34501.6	0.272625	enh46234-CDC25C
chr5	137665000	137670000	5001	*	chr5	137620000	137625000	5001	*	enh46235	promoter	100.475	CDC25C	944.75	TRUE	232	43.821	4402.91	0.0347911	enh46235-CDC25C
chr5	137670000	137675000	5001	*	chr5	137620000	137625000	5001	*	enh46236	promoter	123.061	CDC25C	944.75	TRUE	232	25.4344	3129.97	0.0247325	enh46236-CDC25C
chr5	137665000	137670000	5001	*	chr5	137670000	137675000	5001	*	enh46235	promoter	100.475	FAM53C	2678	TRUE	233	198.259	19920.1	0.110871	enh46235-FAM53C
chr5	137670000	137675000	5001	*	chr5	137670000	137675000	5001	*	enh46236	promoter	123.061	FAM53C	2678	TRUE	233	456.634	56193.7	0.312763	enh46236-FAM53C
chr5	137675000	137680000	5001	*	chr5	137670000	137675000	5001	*	enh46237	genic	85.4719	FAM53C	2678	TRUE	233	182.172	15570.6	0.0866626	enh46237-FAM53C
chr5	137685000	137690000	5001	*	chr5	137670000	137675000	5001	*	enh46238	promoter	129.9	FAM53C	2678	TRUE	233	73.0525	9489.49	0.0528166	enh46238-FAM53C
chr5	137705000	137710000	5001	*	chr5	137670000	137675000	5001	*	enh46240	genic	99.5153	FAM53C	2678	TRUE	233	38.3765	3819.05	0.0212561	enh46240-FAM53C
chr5	137665000	137670000	5001	*	chr5	137685000	137690000	5001	*	enh46235	promoter	100.475	KDM3B	5402.38	TRUE	234	67.7132	6803.49	0.0362931	enh46235-KDM3B
chr5	137670000	137675000	5001	*	chr5	137685000	137690000	5001	*	enh46236	promoter	123.061	KDM3B	5402.38	TRUE	234	73.0525	8989.9	0.0479564	enh46236-KDM3B
chr5	137675000	137680000	5001	*	chr5	137685000	137690000	5001	*	enh46237	genic	85.4719	KDM3B	5402.38	TRUE	234	110.097	9410.18	0.0501984	enh46237-KDM3B
chr5	137685000	137690000	5001	*	chr5	137685000	137690000	5001	*	enh46238	promoter	129.9	KDM3B	5402.38	TRUE	234	558.036	72488.6	0.386689	enh46238-KDM3B
chr5	137690000	137695000	5001	*	chr5	137685000	137690000	5001	*	enh46239	genic	74.0265	KDM3B	5402.38	TRUE	234	172.95	12802.8	0.0682965	enh46239-KDM3B
chr5	137705000	137710000	5001	*	chr5	137685000	137690000	5001	*	enh46240	genic	99.5153	KDM3B	5402.38	TRUE	234	63.9199	6361.01	0.0339327	enh46240-KDM3B
chr5	137705000	137710000	5001	*	chr5	137685000	137690000	5001	*	enh46241	genic	67.2216	KDM3B	5402.38	TRUE	234	63.9199	4296.8	0.0229212	enh46241-KDM3B
chr5	137735000	137740000	5001	*	chr5	137770000	137775000	5001	*	enh46242	genic	88.4938	REEP2	210.875	TRUE	235	32.7229	2895.77	0.020167	enh46242-REEP2
chr5	137740000	137745000	5001	*	chr5	137770000	137775000	5001	*	enh46243	genic	68.2647	REEP2	210.875	TRUE	235	44.8864	3064.16	0.0213397	enh46243-REEP2
chr5	137745000	137750000	5001	*	chr5	137770000	137775000	5001	*	enh46244	genic	70.4921	REEP2	210.875	TRUE	235	46.5336	3280.25	0.0228447	enh46244-REEP2
chr5	137770000	137775000	5001	*	chr5	137770000	137775000	5001	*	enh46245	promoter	77.4961	REEP2	210.875	TRUE	235	592.987	45954.1	0.320038	enh46245-REEP2
chr5	137785000	137790000	5001	*	chr5	137770000	137775000	5001	*	enh46246	intergenic	73.6631	REEP2	210.875	TRUE	235	80.1648	5905.19	0.0411255	enh46246-REEP2
chr5	137790000	137795000	5001	*	chr5	137770000	137775000	5001	*	enh46247	intergenic	62.4087	REEP2	210.875	TRUE	235	61.2666	3823.57	0.0266285	enh46247-REEP2
chr5	137800000	137805000	5001	*	chr5	137770000	137775000	5001	*	enh46248	promoter	144.864	REEP2	210.875	TRUE	235	30.7558	4455.4	0.0310287	enh46248-REEP2
chr5	137785000	137790000	5001	*	chr5	137800000	137805000	5001	*	enh46246	intergenic	73.6631	EGR1	1279.88	TRUE	236	54.4951	4014.28	0.0224614	enh46246-EGR1
chr5	137790000	137795000	5001	*	chr5	137800000	137805000	5001	*	enh46247	intergenic	62.4087	EGR1	1279.88	TRUE	236	70.4553	4397.03	0.024603	enh46247-EGR1
chr5	137800000	137805000	5001	*	chr5	137800000	137805000	5001	*	enh46248	promoter	144.864	EGR1	1279.88	TRUE	236	447.235	64788.1	0.362513	enh46248-EGR1
chr5	137820000	137825000	5001	*	chr5	137800000	137805000	5001	*	enh46249	intergenic	91.5683	EGR1	1279.88	TRUE	236	92.6823	8486.75	0.0474865	enh46249-EGR1
chr5	137825000	137830000	5001	*	chr5	137800000	137805000	5001	*	enh46250	intergenic	100.432	EGR1	1279.88	TRUE	236	95.4535	9586.59	0.0536405	enh46250-EGR1
chr5	137835000	137840000	5001	*	chr5	137800000	137805000	5001	*	enh46251	intergenic	69.1382	EGR1	1279.88	TRUE	236	72.0822	4983.63	0.0278852	enh46251-EGR1
chr5	137840000	137845000	5001	*	chr5	137800000	137805000	5001	*	enh46252	genic	77.7421	EGR1	1279.88	TRUE	236	65.8165	5116.71	0.0286298	enh46252-EGR1
chr5	137845000	137850000	5001	*	chr5	137800000	137805000	5001	*	enh46253	genic	92.917	EGR1	1279.88	TRUE	236	52.5686	4884.51	0.0273306	enh46253-EGR1
chr5	137875000	137880000	5001	*	chr5	137800000	137805000	5001	*	enh46256	promoter	139.5	EGR1	1279.88	TRUE	236	29.2211	4076.34	0.0228086	enh46256-EGR1
chr5	137785000	137790000	5001	*	chr5	137840000	137845000	5001	*	enh46246	intergenic	73.6631	ETF1	4429.62	TRUE	237	63.2409	4658.52	0.02586	enh46246-ETF1
chr5	137800000	137805000	5001	*	chr5	137840000	137845000	5001	*	enh46248	promoter	144.864	ETF1	4429.62	TRUE	237	65.8165	9534.41	0.0529266	enh46248-ETF1
chr5	137820000	137825000	5001	*	chr5	137840000	137845000	5001	*	enh46249	intergenic	91.5683	ETF1	4429.62	TRUE	237	59.7339	5469.73	0.0303631	enh46249-ETF1
chr5	137825000	137830000	5001	*	chr5	137840000	137845000	5001	*	enh46250	intergenic	100.432	ETF1	4429.62	TRUE	237	88.2835	8866.5	0.0492189	enh46250-ETF1
chr5	137835000	137840000	5001	*	chr5	137840000	137845000	5001	*	enh46251	intergenic	69.1382	ETF1	4429.62	TRUE	237	208.879	14441.5	0.0801662	enh46251-ETF1
chr5	137840000	137845000	5001	*	chr5	137840000	137845000	5001	*	enh46252	genic	77.7421	ETF1	4429.62	TRUE	237	539.037	41905.9	0.232624	enh46252-ETF1
chr5	137845000	137850000	5001	*	chr5	137840000	137845000	5001	*	enh46253	genic	92.917	ETF1	4429.62	TRUE	237	232.668	21618.8	0.120008	enh46253-ETF1
chr5	137855000	137860000	5001	*	chr5	137840000	137845000	5001	*	enh46254	genic	71.8943	ETF1	4429.62	TRUE	237	80.7191	5803.25	0.0322145	enh46254-ETF1
chr5	137875000	137880000	5001	*	chr5	137840000	137845000	5001	*	enh46256	promoter	139.5	ETF1	4429.62	TRUE	237	37.3922	5216.2	0.0289557	enh46256-ETF1
chr5	137785000	137790000	5001	*	chr5	137890000	137895000	5001	*	enh46246	intergenic	73.6631	HSPA9	2734.5	TRUE	238	36.5195	2690.14	0.0234216	enh46246-HSPA9
chr5	137800000	137805000	5001	*	chr5	137890000	137895000	5001	*	enh46248	promoter	144.864	HSPA9	2734.5	TRUE	238	23.5667	3413.96	0.0297236	enh46248-HSPA9
chr5	137845000	137850000	5001	*	chr5	137890000	137895000	5001	*	enh46253	genic	92.917	HSPA9	2734.5	TRUE	238	32.5355	3023.1	0.0263206	enh46253-HSPA9
chr5	137855000	137860000	5001	*	chr5	137890000	137895000	5001	*	enh46254	genic	71.8943	HSPA9	2734.5	TRUE	238	41.9875	3018.66	0.0262819	enh46254-HSPA9
chr5	137870000	137875000	5001	*	chr5	137890000	137895000	5001	*	enh46255	genic	65.5344	HSPA9	2734.5	TRUE	238	41.6455	2729.22	0.0237619	enh46255-HSPA9
chr5	137875000	137880000	5001	*	chr5	137890000	137895000	5001	*	enh46256	promoter	139.5	HSPA9	2734.5	TRUE	238	56.4982	7881.49	0.0686201	enh46256-HSPA9
chr5	137900000	137905000	5001	*	chr5	137890000	137895000	5001	*	enh46257	genic	60.9644	HSPA9	2734.5	TRUE	238	133.414	8133.49	0.0708141	enh46257-HSPA9
chr5	137910000	137915000	5001	*	chr5	137890000	137895000	5001	*	enh46258	promoter	119.752	HSPA9	2734.5	TRUE	238	49.8506	5969.73	0.0519754	enh46258-HSPA9
chr5	137915000	137920000	5001	*	chr5	137890000	137895000	5001	*	enh46259	intergenic	70.7709	HSPA9	2734.5	TRUE	238	42.0373	2975.01	0.0259019	enh46259-HSPA9
chr5	138055000	138060000	5001	*	chr5	138080000	138085000	5001	*	enh46277	intergenic	59.4175	LOC105379194	1409.25	TRUE	239	53.6962	3190.5	0.0245351	enh46277-LOC105379194
chr5	138060000	138065000	5001	*	chr5	138080000	138085000	5001	*	enh46278	intergenic	75.3984	LOC105379194	1409.25	TRUE	239	74.1982	5594.42	0.0430215	enh46278-LOC105379194
chr5	138075000	138080000	5001	*	chr5	138080000	138085000	5001	*	enh46279	intergenic	86.2402	LOC105379194	1409.25	TRUE	239	193.466	16684.6	0.128305	enh46279-LOC105379194
chr5	138085000	138090000	5001	*	chr5	138080000	138085000	5001	*	enh46280	promoter	107.053	LOC105379194	1409.25	TRUE	239	241.807	25886.2	0.199067	enh46280-LOC105379194
chr5	138140000	138145000	5001	*	chr5	138205000	138210000	5001	*	enh46282	intergenic	69.9962	LRRTM2	32.375	TRUE	240	22.1089	1547.54	0.0228758	enh46282-LRRTM2
chr5	138165000	138170000	5001	*	chr5	138205000	138210000	5001	*	enh46284	intergenic	60.0058	LRRTM2	32.375	TRUE	240	26.0807	1564.99	0.0231339	enh46284-LRRTM2
chr5	138140000	138145000	5001	*	chr5	138210000	138215000	5001	*	enh46282	intergenic	69.9962	CTNNA1	493.75	TRUE	241	22.9564	1606.86	0.0253547	enh46282-CTNNA1
chr5	138150000	138155000	5001	*	chr5	138210000	138215000	5001	*	enh46283	intergenic	59.9672	CTNNA1	493.75	TRUE	241	23.2849	1396.33	0.0220327	enh46283-CTNNA1
chr5	138165000	138170000	5001	*	chr5	138210000	138215000	5001	*	enh46284	intergenic	60.0058	CTNNA1	493.75	TRUE	241	26.6627	1599.92	0.0252451	enh46284-CTNNA1
chr5	138285000	138290000	5001	*	chr5	138210000	138215000	5001	*	enh46286	genic	72.4816	CTNNA1	493.75	TRUE	241	17.5943	1275.26	0.0201224	enh46286-CTNNA1
chr5	138530000	138535000	5001	*	chr5	138210000	138215000	5001	*	enh46304	promoter	103.81	CTNNA1	493.75	TRUE	241	12.3063	1277.52	0.020158	enh46304-CTNNA1
chr5	138625000	138630000	5001	*	chr5	138210000	138215000	5001	*	enh46310	genic	118.235	CTNNA1	493.75	TRUE	241	11.3102	1337.27	0.0211008	enh46310-CTNNA1
chr5	138270000	138275000	5001	*	chr5	138280000	138285000	5001	*	enh46285	intergenic	64.0151	SIL1	3755.88	TRUE	242	103.805	6645.07	0.0837638	enh46285-SIL1
chr5	138285000	138290000	5001	*	chr5	138280000	138285000	5001	*	enh46286	genic	72.4816	SIL1	3755.88	TRUE	242	241.563	17508.9	0.220706	enh46286-SIL1
chr5	138310000	138315000	5001	*	chr5	138280000	138285000	5001	*	enh46287	genic	75.0313	SIL1	3755.88	TRUE	242	28.1987	2115.78	0.0266703	enh46287-SIL1
chr5	138595000	138600000	5001	*	chr5	138605000	138610000	5001	*	enh46308	intergenic	79.4728	SNHG4	1163.88	TRUE	243	75.3192	5985.82	0.0388214	enh46308-SNHG4
chr5	138605000	138610000	5001	*	chr5	138605000	138610000	5001	*	enh46309	promoter	112.706	SNHG4	1163.88	TRUE	243	497.291	56047.7	0.3635	enh46309-SNHG4
chr5	138625000	138630000	5001	*	chr5	138605000	138610000	5001	*	enh46310	genic	118.235	SNHG4	1163.88	TRUE	243	61.5468	7277	0.0471954	enh46310-SNHG4
chr5	138595000	138600000	5001	*	chr5	138605000	138610000	5001	*	enh46308	intergenic	79.4728	MATR3	3700.38	TRUE	244	75.3192	5985.82	0.0388214	enh46308-MATR3
chr5	138605000	138610000	5001	*	chr5	138605000	138610000	5001	*	enh46309	promoter	112.706	MATR3	3700.38	TRUE	244	497.291	56047.7	0.3635	enh46309-MATR3
chr5	138625000	138630000	5001	*	chr5	138605000	138610000	5001	*	enh46310	genic	118.235	MATR3	3700.38	TRUE	244	61.5468	7277	0.0471954	enh46310-MATR3
chr5	138625000	138630000	5001	*	chr5	138675000	138680000	5001	*	enh46310	genic	118.235	PAIP2	1268.62	TRUE	245	26.0731	3082.76	0.0245596	enh46310-PAIP2
chr5	138675000	138680000	5001	*	chr5	138675000	138680000	5001	*	enh46311	promoter	108.227	PAIP2	1268.62	TRUE	245	420.126	45468.8	0.362239	enh46311-PAIP2
chr5	138720000	138725000	5001	*	chr5	138675000	138680000	5001	*	enh46312	intergenic	77.7261	PAIP2	1268.62	TRUE	245	33.9023	2635.09	0.0209932	enh46312-PAIP2
chr5	138725000	138730000	5001	*	chr5	138675000	138680000	5001	*	enh46313	genic	106.184	PAIP2	1268.62	TRUE	245	46.7542	4964.54	0.0395513	enh46313-PAIP2
chr5	138735000	138740000	5001	*	chr5	138675000	138680000	5001	*	enh46314	promoter	114.995	PAIP2	1268.62	TRUE	245	24.7697	2848.39	0.0226924	enh46314-PAIP2
chr5	138625000	138630000	5001	*	chr5	138700000	138705000	5001	*	enh46310	genic	118.235	SLC23A1	166.375	TRUE	246	22.2746	2633.64	0.0294451	enh46310-SLC23A1
chr5	138675000	138680000	5001	*	chr5	138700000	138705000	5001	*	enh46311	promoter	108.227	SLC23A1	166.375	TRUE	246	47.8178	5175.16	0.0578603	enh46311-SLC23A1
chr5	138720000	138725000	5001	*	chr5	138700000	138705000	5001	*	enh46312	intergenic	77.7261	SLC23A1	166.375	TRUE	246	75.5425	5871.63	0.0656471	enh46312-SLC23A1
chr5	138725000	138730000	5001	*	chr5	138700000	138705000	5001	*	enh46313	genic	106.184	SLC23A1	166.375	TRUE	246	57.0069	6053.22	0.0676773	enh46313-SLC23A1
chr5	138735000	138740000	5001	*	chr5	138700000	138705000	5001	*	enh46314	promoter	114.995	SLC23A1	166.375	TRUE	246	30.9742	3561.87	0.0398231	enh46314-SLC23A1
chr5	138675000	138680000	5001	*	chr5	138720000	138725000	5001	*	enh46311	promoter	108.227	MZB1	25.25	TRUE	247	33.9023	3669.13	0.0250407	enh46311-MZB1
chr5	138720000	138725000	5001	*	chr5	138720000	138725000	5001	*	enh46312	intergenic	77.7261	MZB1	25.25	TRUE	247	487.396	37883.4	0.258542	enh46312-MZB1
chr5	138725000	138730000	5001	*	chr5	138720000	138725000	5001	*	enh46313	genic	106.184	MZB1	25.25	TRUE	247	234.9	24942.6	0.170225	enh46313-MZB1
chr5	138735000	138740000	5001	*	chr5	138720000	138725000	5001	*	enh46314	promoter	114.995	MZB1	25.25	TRUE	247	80.3878	9244.19	0.0630887	enh46314-MZB1
chr5	138675000	138680000	5001	*	chr5	138725000	138730000	5001	*	enh46311	promoter	108.227	PROB1	517.625	TRUE	248	46.7542	5060.05	0.0298655	enh46311-PROB1
chr5	138720000	138725000	5001	*	chr5	138725000	138730000	5001	*	enh46312	intergenic	77.7261	PROB1	517.625	TRUE	248	234.9	18257.9	0.107762	enh46312-PROB1
chr5	138725000	138730000	5001	*	chr5	138725000	138730000	5001	*	enh46313	genic	106.184	PROB1	517.625	TRUE	248	418.573	44445.7	0.262328	enh46313-PROB1
chr5	138735000	138740000	5001	*	chr5	138725000	138730000	5001	*	enh46314	promoter	114.995	PROB1	517.625	TRUE	248	107.893	12407.2	0.0732298	enh46314-PROB1
chr5	138675000	138680000	5001	*	chr5	138730000	138735000	5001	*	enh46311	promoter	108.227	SPATA24	1185.12	TRUE	249	31.9569	3458.59	0.0244893	enh46311-SPATA24
chr5	138720000	138725000	5001	*	chr5	138730000	138735000	5001	*	enh46312	intergenic	77.7261	SPATA24	1185.12	TRUE	249	84.641	6578.82	0.0465828	enh46312-SPATA24
chr5	138725000	138730000	5001	*	chr5	138730000	138735000	5001	*	enh46313	genic	106.184	SPATA24	1185.12	TRUE	249	168.769	17920.5	0.12689	enh46313-SPATA24
chr5	138735000	138740000	5001	*	chr5	138730000	138735000	5001	*	enh46314	promoter	114.995	SPATA24	1185.12	TRUE	249	222.443	25579.8	0.181124	enh46314-SPATA24
chr5	138750000	138755000	5001	*	chr5	138730000	138735000	5001	*	enh46315	genic	67.08	SPATA24	1185.12	TRUE	249	42.4753	2849.24	0.0201747	enh46315-SPATA24
chr5	138725000	138730000	5001	*	chr5	138745000	138750000	5001	*	enh46313	genic	106.184	DNAJC18	974.375	TRUE	250	40.0505	4252.72	0.0269849	enh46313-DNAJC18
chr5	138735000	138740000	5001	*	chr5	138745000	138750000	5001	*	enh46314	promoter	114.995	DNAJC18	974.375	TRUE	250	92.3983	10625.3	0.0674211	enh46314-DNAJC18
chr5	138750000	138755000	5001	*	chr5	138745000	138750000	5001	*	enh46315	genic	67.08	DNAJC18	974.375	TRUE	250	205.638	13794.2	0.0875285	enh46315-DNAJC18
chr5	138750000	138755000	5001	*	chr5	138745000	138750000	5001	*	enh46316	genic	64.1744	DNAJC18	974.375	TRUE	250	205.638	13196.7	0.0837372	enh46316-DNAJC18
chr5	138755000	138760000	5001	*	chr5	138745000	138750000	5001	*	enh46317	genic	66.4543	DNAJC18	974.375	TRUE	250	93.3089	6200.78	0.0393459	enh46317-DNAJC18
chr5	138755000	138760000	5001	*	chr5	138745000	138750000	5001	*	enh46318	genic	66.7159	DNAJC18	974.375	TRUE	250	93.3089	6225.19	0.0395008	enh46318-DNAJC18
chr5	138860000	138865000	5001	*	chr5	138745000	138750000	5001	*	enh46324	promoter	109.719	DNAJC18	974.375	TRUE	250	41.4117	4543.65	0.0288309	enh46324-DNAJC18
chr5	138865000	138870000	5001	*	chr5	138745000	138750000	5001	*	enh46325	intergenic	85.5298	DNAJC18	974.375	TRUE	250	38.5678	3298.7	0.0209313	enh46325-DNAJC18
chr5	138890000	138895000	5001	*	chr5	138745000	138750000	5001	*	enh46328	intergenic	78.5672	DNAJC18	974.375	TRUE	250	64.3971	5059.5	0.0321041	enh46328-DNAJC18
chr5	138895000	138900000	5001	*	chr5	138745000	138750000	5001	*	enh46329	intergenic	98.2573	DNAJC18	974.375	TRUE	250	57.8139	5680.64	0.0360454	enh46329-DNAJC18
chr5	138755000	138760000	5001	*	chr5	138780000	138785000	5001	*	enh46317	genic	66.4543	ECSCR	155.125	TRUE	251	47.1495	3133.28	0.0223778	enh46317-ECSCR
chr5	138755000	138760000	5001	*	chr5	138780000	138785000	5001	*	enh46318	genic	66.7159	ECSCR	155.125	TRUE	251	47.1495	3145.62	0.0224659	enh46318-ECSCR
chr5	138775000	138780000	5001	*	chr5	138780000	138785000	5001	*	enh46319	promoter	100.178	ECSCR	155.125	TRUE	251	197.953	19830.6	0.141629	enh46319-ECSCR
chr5	138835000	138840000	5001	*	chr5	138780000	138785000	5001	*	enh46320	genic	75.6332	ECSCR	155.125	TRUE	251	106.919	8086.65	0.0577545	enh46320-ECSCR
chr5	138845000	138850000	5001	*	chr5	138780000	138785000	5001	*	enh46321	intergenic	73.5606	ECSCR	155.125	TRUE	251	82.4206	6062.91	0.0433011	enh46321-ECSCR
chr5	138850000	138855000	5001	*	chr5	138780000	138785000	5001	*	enh46322	intergenic	71.5953	ECSCR	155.125	TRUE	251	75.3113	5391.94	0.038509	enh46322-ECSCR
chr5	138855000	138860000	5001	*	chr5	138780000	138785000	5001	*	enh46323	genic	76.0282	ECSCR	155.125	TRUE	251	49.1097	3733.72	0.0266661	enh46323-ECSCR
chr5	138860000	138865000	5001	*	chr5	138780000	138785000	5001	*	enh46324	promoter	109.719	ECSCR	155.125	TRUE	251	47.4745	5208.86	0.0372015	enh46324-ECSCR
chr5	138865000	138870000	5001	*	chr5	138780000	138785000	5001	*	enh46325	intergenic	85.5298	ECSCR	155.125	TRUE	251	38.1605	3263.86	0.0233104	enh46325-ECSCR
chr5	138875000	138880000	5001	*	chr5	138780000	138785000	5001	*	enh46326	intergenic	69.8444	ECSCR	155.125	TRUE	251	41.0315	2865.82	0.0204676	enh46326-ECSCR
chr5	138880000	138885000	5001	*	chr5	138780000	138785000	5001	*	enh46327	intergenic	68.2406	ECSCR	155.125	TRUE	251	51.47	3512.35	0.025085	enh46327-ECSCR
chr5	138890000	138895000	5001	*	chr5	138780000	138785000	5001	*	enh46328	intergenic	78.5672	ECSCR	155.125	TRUE	251	53.3446	4191.13	0.0299329	enh46328-ECSCR
chr5	138895000	138900000	5001	*	chr5	138780000	138785000	5001	*	enh46329	intergenic	98.2573	ECSCR	155.125	TRUE	251	30.8976	3035.91	0.0216824	enh46329-ECSCR
chr5	138775000	138780000	5001	*	chr5	138855000	138860000	5001	*	enh46319	promoter	100.178	TMEM173	1104.5	TRUE	252	58.4564	5856.06	0.0297746	enh46319-TMEM173
chr5	138835000	138840000	5001	*	chr5	138855000	138860000	5001	*	enh46320	genic	75.6332	TMEM173	1104.5	TRUE	252	82.6163	6248.53	0.0317701	enh46320-TMEM173
chr5	138845000	138850000	5001	*	chr5	138855000	138860000	5001	*	enh46321	intergenic	73.5606	TMEM173	1104.5	TRUE	252	108.095	7951.55	0.040429	enh46321-TMEM173
chr5	138850000	138855000	5001	*	chr5	138855000	138860000	5001	*	enh46322	intergenic	71.5953	TMEM173	1104.5	TRUE	252	191.39	13702.6	0.0696698	enh46322-TMEM173
chr5	138855000	138860000	5001	*	chr5	138855000	138860000	5001	*	enh46323	genic	76.0282	TMEM173	1104.5	TRUE	252	619.7	47114.7	0.23955	enh46323-TMEM173
chr5	138860000	138865000	5001	*	chr5	138855000	138860000	5001	*	enh46324	promoter	109.719	TMEM173	1104.5	TRUE	252	205.514	22548.8	0.114648	enh46324-TMEM173
chr5	138865000	138870000	5001	*	chr5	138855000	138860000	5001	*	enh46325	intergenic	85.5298	TMEM173	1104.5	TRUE	252	105.631	9034.6	0.0459357	enh46325-TMEM173
chr5	138875000	138880000	5001	*	chr5	138855000	138860000	5001	*	enh46326	intergenic	69.8444	TMEM173	1104.5	TRUE	252	72.3534	5053.48	0.025694	enh46326-TMEM173
chr5	138880000	138885000	5001	*	chr5	138855000	138860000	5001	*	enh46327	intergenic	68.2406	TMEM173	1104.5	TRUE	252	62.7513	4282.19	0.0217724	enh46327-TMEM173
chr5	138895000	138900000	5001	*	chr5	138855000	138860000	5001	*	enh46329	intergenic	98.2573	TMEM173	1104.5	TRUE	252	45.8203	4502.18	0.022891	enh46329-TMEM173
chr5	138895000	138900000	5001	*	chr5	138940000	138945000	5001	*	enh46329	intergenic	98.2573	UBE2D2	3849.75	TRUE	253	54.9273	5397.01	0.0286201	enh46329-UBE2D2
chr5	138925000	138930000	5001	*	chr5	138940000	138945000	5001	*	enh46330	intergenic	65.9638	UBE2D2	3849.75	TRUE	253	69.7429	4600.51	0.0243963	enh46330-UBE2D2
chr5	138930000	138935000	5001	*	chr5	138940000	138945000	5001	*	enh46331	intergenic	75.3383	UBE2D2	3849.75	TRUE	253	109.049	8215.6	0.043567	enh46331-UBE2D2
chr5	138940000	138945000	5001	*	chr5	138940000	138945000	5001	*	enh46332	promoter	127.516	UBE2D2	3849.75	TRUE	253	446.458	56930.3	0.301899	enh46332-UBE2D2
chr5	138945000	138950000	5001	*	chr5	138940000	138945000	5001	*	enh46333	genic	77.9508	UBE2D2	3849.75	TRUE	253	194.308	15146.4	0.0803208	enh46333-UBE2D2
chr5	138950000	138955000	5001	*	chr5	138940000	138945000	5001	*	enh46334	genic	61.7081	UBE2D2	3849.75	TRUE	253	93.2417	5753.77	0.0305119	enh46334-UBE2D2
chr5	138960000	138965000	5001	*	chr5	138940000	138945000	5001	*	enh46335	genic	72.0208	UBE2D2	3849.75	TRUE	253	67.2736	4845.1	0.0256934	enh46335-UBE2D2
chr5	139015000	139020000	5001	*	chr5	139055000	139060000	5001	*	enh46338	intergenic	87.2054	CXXC5	425.75	TRUE	254	54.185	4725.22	0.0201128	enh46338-CXXC5
chr5	139015000	139020000	5001	*	chr5	139055000	139060000	5001	*	enh46339	intergenic	112.302	CXXC5	425.75	TRUE	254	54.185	6085.06	0.0259009	enh46339-CXXC5
chr5	139025000	139030000	5001	*	chr5	139055000	139060000	5001	*	enh46340	intergenic	86.2	CXXC5	425.75	TRUE	254	56.7185	4889.14	0.0208105	enh46340-CXXC5
chr5	139025000	139030000	5001	*	chr5	139055000	139060000	5001	*	enh46341	intergenic	125.641	CXXC5	425.75	TRUE	254	56.7185	7126.16	0.0303324	enh46341-CXXC5
chr5	139030000	139035000	5001	*	chr5	139055000	139060000	5001	*	enh46342	intergenic	105.92	CXXC5	425.75	TRUE	254	61.6144	6526.23	0.0277788	enh46342-CXXC5
chr5	139035000	139040000	5001	*	chr5	139055000	139060000	5001	*	enh46344	intergenic	94.7328	CXXC5	425.75	TRUE	254	54.0875	5123.86	0.0218096	enh46344-CXXC5
chr5	139040000	139045000	5001	*	chr5	139055000	139060000	5001	*	enh46345	intergenic	118.312	CXXC5	425.75	TRUE	254	64.1807	7593.35	0.032321	enh46345-CXXC5
chr5	139040000	139045000	5001	*	chr5	139055000	139060000	5001	*	enh46346	intergenic	122.466	CXXC5	425.75	TRUE	254	64.1807	7859.93	0.0334556	enh46346-CXXC5
chr5	139045000	139050000	5001	*	chr5	139055000	139060000	5001	*	enh46347	intergenic	111.688	CXXC5	425.75	TRUE	254	92.1515	10292.2	0.0438087	enh46347-CXXC5
chr5	139050000	139055000	5001	*	chr5	139055000	139060000	5001	*	enh46348	intergenic	96.2538	CXXC5	425.75	TRUE	254	231.458	22278.7	0.0948289	enh46348-CXXC5
chr5	139055000	139060000	5001	*	chr5	139055000	139060000	5001	*	enh46349	genic	64.5672	CXXC5	425.75	TRUE	254	497.201	32102.8	0.136645	enh46349-CXXC5
chr5	139060000	139065000	5001	*	chr5	139055000	139060000	5001	*	enh46350	intergenic	65.2563	CXXC5	425.75	TRUE	254	307.438	20062.3	0.0853946	enh46350-CXXC5
chr5	139065000	139070000	5001	*	chr5	139055000	139060000	5001	*	enh46351	intergenic	98.6319	CXXC5	425.75	TRUE	254	164.401	16215.1	0.0690194	enh46351-CXXC5
chr5	139065000	139070000	5001	*	chr5	139055000	139060000	5001	*	enh46352	intergenic	63.4655	CXXC5	425.75	TRUE	254	164.401	10433.8	0.0444111	enh46352-CXXC5
chr5	139015000	139020000	5001	*	chr5	139120000	139125000	5001	*	enh46339	intergenic	112.302	PSD2-AS1	396.625	TRUE	255	27.9087	3134.19	0.0246954	enh46339-PSD2-AS1
chr5	139025000	139030000	5001	*	chr5	139120000	139125000	5001	*	enh46340	intergenic	86.2	PSD2-AS1	396.625	TRUE	255	29.7957	2568.39	0.0202373	enh46340-PSD2-AS1
chr5	139025000	139030000	5001	*	chr5	139120000	139125000	5001	*	enh46341	intergenic	125.641	PSD2-AS1	396.625	TRUE	255	29.7957	3743.55	0.0294968	enh46341-PSD2-AS1
chr5	139035000	139040000	5001	*	chr5	139120000	139125000	5001	*	enh46344	intergenic	94.7328	PSD2-AS1	396.625	TRUE	255	28.9045	2738.21	0.0215753	enh46344-PSD2-AS1
chr5	139040000	139045000	5001	*	chr5	139120000	139125000	5001	*	enh46345	intergenic	118.312	PSD2-AS1	396.625	TRUE	255	21.9509	2597.06	0.0204632	enh46345-PSD2-AS1
chr5	139040000	139045000	5001	*	chr5	139120000	139125000	5001	*	enh46346	intergenic	122.466	PSD2-AS1	396.625	TRUE	255	21.9509	2688.24	0.0211816	enh46346-PSD2-AS1
chr5	139045000	139050000	5001	*	chr5	139120000	139125000	5001	*	enh46347	intergenic	111.688	PSD2-AS1	396.625	TRUE	255	24.5187	2738.45	0.0215772	enh46347-PSD2-AS1
chr5	139050000	139055000	5001	*	chr5	139120000	139125000	5001	*	enh46348	intergenic	96.2538	PSD2-AS1	396.625	TRUE	255	26.7757	2577.26	0.0203071	enh46348-PSD2-AS1
chr5	139075000	139080000	5001	*	chr5	139120000	139125000	5001	*	enh46353	intergenic	92.4701	PSD2-AS1	396.625	TRUE	255	42.9518	3971.75	0.0312949	enh46353-PSD2-AS1
chr5	139085000	139090000	5001	*	chr5	139120000	139125000	5001	*	enh46354	intergenic	70.3865	PSD2-AS1	396.625	TRUE	255	54.6125	3843.98	0.0302881	enh46354-PSD2-AS1
chr5	139090000	139095000	5001	*	chr5	139120000	139125000	5001	*	enh46355	intergenic	84.7408	PSD2-AS1	396.625	TRUE	255	62.7995	5321.68	0.0419314	enh46355-PSD2-AS1
chr5	139100000	139105000	5001	*	chr5	139120000	139125000	5001	*	enh46356	intergenic	61.6039	PSD2-AS1	396.625	TRUE	255	103.859	6398.13	0.0504132	enh46356-PSD2-AS1
chr5	139125000	139130000	5001	*	chr5	139120000	139125000	5001	*	enh46357	promoter	96.8945	PSD2-AS1	396.625	TRUE	255	142.583	13815.5	0.108857	enh46357-PSD2-AS1
chr5	139145000	139150000	5001	*	chr5	139120000	139125000	5001	*	enh46358	intergenic	84.1296	PSD2-AS1	396.625	TRUE	255	41.7037	3508.51	0.0276448	enh46358-PSD2-AS1
chr5	139155000	139160000	5001	*	chr5	139120000	139125000	5001	*	enh46359	intergenic	93.9518	PSD2-AS1	396.625	TRUE	255	30.0578	2823.98	0.0222512	enh46359-PSD2-AS1
chr5	139155000	139160000	5001	*	chr5	139175000	139180000	5001	*	enh46359	intergenic	93.9518	PSD2	293.5	TRUE	256	37.1909	3494.16	0.0264324	enh46359-PSD2
chr5	139165000	139170000	5001	*	chr5	139175000	139180000	5001	*	enh46360	intergenic	89.6044	PSD2	293.5	TRUE	256	88.0489	7889.56	0.0596825	enh46360-PSD2
chr5	139175000	139180000	5001	*	chr5	139175000	139180000	5001	*	enh46361	promoter	63.5266	PSD2	293.5	TRUE	256	540.665	34346.6	0.259823	enh46361-PSD2
chr5	139185000	139190000	5001	*	chr5	139175000	139180000	5001	*	enh46362	genic	62.7859	PSD2	293.5	TRUE	256	93.369	5862.26	0.0443464	enh46362-PSD2
chr5	139220000	139225000	5001	*	chr5	139175000	139180000	5001	*	enh46363	genic	66.7747	PSD2	293.5	TRUE	256	47.7942	3191.44	0.0241424	enh46363-PSD2
chr5	139225000	139230000	5001	*	chr5	139175000	139180000	5001	*	enh46364	genic	94.9869	PSD2	293.5	TRUE	256	39.5796	3759.54	0.02844	enh46364-PSD2
chr5	139245000	139250000	5001	*	chr5	139175000	139180000	5001	*	enh46366	genic	76.9204	PSD2	293.5	TRUE	256	43.1854	3321.84	0.0251289	enh46366-PSD2
chr5	139155000	139160000	5001	*	chr5	139225000	139230000	5001	*	enh46359	intergenic	93.9518	NRG2	2473.12	TRUE	257	41.1871	3869.6	0.0249712	enh46359-NRG2
chr5	139165000	139170000	5001	*	chr5	139225000	139230000	5001	*	enh46360	intergenic	89.6044	NRG2	2473.12	TRUE	257	54.1633	4853.27	0.0313189	enh46360-NRG2
chr5	139220000	139225000	5001	*	chr5	139225000	139230000	5001	*	enh46363	genic	66.7747	NRG2	2473.12	TRUE	257	192.069	12825.3	0.082764	enh46363-NRG2
chr5	139225000	139230000	5001	*	chr5	139225000	139230000	5001	*	enh46364	genic	94.9869	NRG2	2473.12	TRUE	257	527.113	50068.8	0.323102	enh46364-NRG2
chr5	139240000	139245000	5001	*	chr5	139225000	139230000	5001	*	enh46365	genic	63.9068	NRG2	2473.12	TRUE	257	97.618	6238.46	0.0402578	enh46365-NRG2
chr5	1345000	1350000	5001	*	chr5	1390000	1395000	5001	*	enh41265	promoter	98.9983	SLC6A3	317.625	TRUE	258	35.9015	3554.19	0.0238996	enh41265-SLC6A3
chr5	1370000	1375000	5001	*	chr5	1390000	1395000	5001	*	enh41267	genic	58.616	SLC6A3	317.625	TRUE	258	51.1227	2996.61	0.0201503	enh41267-SLC6A3
chr5	1380000	1385000	5001	*	chr5	1390000	1395000	5001	*	enh41268	promoter	80.4791	SLC6A3	317.625	TRUE	258	84.5975	6808.33	0.0457816	enh41268-SLC6A3
chr5	1385000	1390000	5001	*	chr5	1390000	1395000	5001	*	enh41269	intergenic	95.2816	SLC6A3	317.625	TRUE	258	138.085	13157	0.088472	enh41269-SLC6A3
chr5	1390000	1395000	5001	*	chr5	1390000	1395000	5001	*	enh41270	genic	70.2486	SLC6A3	317.625	TRUE	258	590.85	41506.4	0.279104	enh41270-SLC6A3
chr5	1405000	1410000	5001	*	chr5	1390000	1395000	5001	*	enh41271	genic	59.9818	SLC6A3	317.625	TRUE	258	90.648	5437.23	0.0365619	enh41271-SLC6A3
chr5	139485000	139490000	5001	*	chr5	139480000	139485000	5001	*	enh46380	promoter	107.612	LINC01024	1039.38	TRUE	259	165.856	17848.2	0.14854	enh46380-LINC01024
chr5	139490000	139495000	5001	*	chr5	139480000	139485000	5001	*	enh46381	promoter	119.925	LINC01024	1039.38	TRUE	259	84.2379	10102.2	0.0840744	enh46381-LINC01024
chr5	139510000	139515000	5001	*	chr5	139480000	139485000	5001	*	enh46382	intergenic	83.5925	LINC01024	1039.38	TRUE	259	49.3336	4123.91	0.0343208	enh46382-LINC01024
chr5	139520000	139525000	5001	*	chr5	139480000	139485000	5001	*	enh46383	intergenic	69.9339	LINC01024	1039.38	TRUE	259	55.9399	3912.1	0.032558	enh46383-LINC01024
chr5	139525000	139530000	5001	*	chr5	139480000	139485000	5001	*	enh46384	intergenic	77.8585	LINC01024	1039.38	TRUE	259	42.6541	3320.99	0.0276385	enh46384-LINC01024
chr5	139535000	139540000	5001	*	chr5	139480000	139485000	5001	*	enh46385	promoter	84.7091	LINC01024	1039.38	TRUE	259	33.6569	2851.04	0.0237275	enh46385-LINC01024
chr5	139485000	139490000	5001	*	chr5	139490000	139495000	5001	*	enh46380	promoter	107.612	PURA	1917	TRUE	260	137.673	14815.3	0.0867775	enh46380-PURA
chr5	139490000	139495000	5001	*	chr5	139490000	139495000	5001	*	enh46381	promoter	119.925	PURA	1917	TRUE	260	519.814	62338.5	0.365133	enh46381-PURA
chr5	139510000	139515000	5001	*	chr5	139490000	139495000	5001	*	enh46382	intergenic	83.5925	PURA	1917	TRUE	260	57.0112	4765.7	0.027914	enh46382-PURA
chr5	139520000	139525000	5001	*	chr5	139490000	139495000	5001	*	enh46383	intergenic	69.9339	PURA	1917	TRUE	260	67.4	4713.55	0.0276085	enh46383-PURA
chr5	139485000	139490000	5001	*	chr5	139505000	139510000	5001	*	enh46380	promoter	107.612	IGIP	16.375	TRUE	261	53.9489	5805.57	0.0473992	enh46380-IGIP
chr5	139490000	139495000	5001	*	chr5	139505000	139510000	5001	*	enh46381	promoter	119.925	IGIP	16.375	TRUE	261	87.4804	10491	0.0856535	enh46381-IGIP
chr5	139510000	139515000	5001	*	chr5	139505000	139510000	5001	*	enh46382	intergenic	83.5925	IGIP	16.375	TRUE	261	224.42	18759.8	0.153163	enh46382-IGIP
chr5	139520000	139525000	5001	*	chr5	139505000	139510000	5001	*	enh46383	intergenic	69.9339	IGIP	16.375	TRUE	261	105.826	7400.82	0.0604235	enh46383-IGIP
chr5	139525000	139530000	5001	*	chr5	139505000	139510000	5001	*	enh46384	intergenic	77.8585	IGIP	16.375	TRUE	261	59.3742	4622.79	0.0377424	enh46384-IGIP
chr5	139535000	139540000	5001	*	chr5	139505000	139510000	5001	*	enh46385	promoter	84.7091	IGIP	16.375	TRUE	261	43.5634	3690.21	0.0301285	enh46385-IGIP
chr5	139485000	139490000	5001	*	chr5	139535000	139540000	5001	*	enh46380	promoter	107.612	LOC101929719	311.25	TRUE	262	35.4847	3818.6	0.0224559	enh46380-LOC101929719
chr5	139490000	139495000	5001	*	chr5	139535000	139540000	5001	*	enh46381	promoter	119.925	LOC101929719	311.25	TRUE	262	36.442	4370.29	0.0257003	enh46381-LOC101929719
chr5	139510000	139515000	5001	*	chr5	139535000	139540000	5001	*	enh46382	intergenic	83.5925	LOC101929719	311.25	TRUE	262	43.559	3641.2	0.0214128	enh46382-LOC101929719
chr5	139520000	139525000	5001	*	chr5	139535000	139540000	5001	*	enh46383	intergenic	69.9339	LOC101929719	311.25	TRUE	262	81.8116	5721.41	0.0336458	enh46383-LOC101929719
chr5	139525000	139530000	5001	*	chr5	139535000	139540000	5001	*	enh46384	intergenic	77.8585	LOC101929719	311.25	TRUE	262	98.2977	7653.32	0.0450067	enh46384-LOC101929719
chr5	139535000	139540000	5001	*	chr5	139535000	139540000	5001	*	enh46385	promoter	84.7091	LOC101929719	311.25	TRUE	262	561.004	47522.1	0.279462	enh46385-LOC101929719
chr5	139545000	139550000	5001	*	chr5	139535000	139540000	5001	*	enh46386	genic	64.0639	LOC101929719	311.25	TRUE	262	80.2917	5143.8	0.030249	enh46386-LOC101929719
chr5	139545000	139550000	5001	*	chr5	139535000	139540000	5001	*	enh46387	intergenic	61.7688	LOC101929719	311.25	TRUE	262	80.2917	4959.52	0.0291654	enh46387-LOC101929719
chr5	139535000	139540000	5001	*	chr5	139550000	139555000	5001	*	enh46385	promoter	84.7091	CYSTM1	1790.12	TRUE	263	48.1046	4074.9	0.0239359	enh46385-CYSTM1
chr5	139545000	139550000	5001	*	chr5	139550000	139555000	5001	*	enh46386	genic	64.0639	CYSTM1	1790.12	TRUE	263	179.234	11482.4	0.0674476	enh46386-CYSTM1
chr5	139545000	139550000	5001	*	chr5	139550000	139555000	5001	*	enh46387	intergenic	61.7688	CYSTM1	1790.12	TRUE	263	179.234	11071.1	0.0650314	enh46387-CYSTM1
chr5	139555000	139560000	5001	*	chr5	139550000	139555000	5001	*	enh46388	promoter	102.768	CYSTM1	1790.12	TRUE	263	192.474	19780.1	0.116188	enh46388-CYSTM1
chr5	139560000	139565000	5001	*	chr5	139550000	139555000	5001	*	enh46389	genic	82.644	CYSTM1	1790.12	TRUE	263	91.4581	7558.47	0.0443983	enh46389-CYSTM1
chr5	139585000	139590000	5001	*	chr5	139550000	139555000	5001	*	enh46391	genic	90.0179	CYSTM1	1790.12	TRUE	263	59.3777	5345.05	0.0313967	enh46391-CYSTM1
chr5	139590000	139595000	5001	*	chr5	139550000	139555000	5001	*	enh46392	genic	73.5193	CYSTM1	1790.12	TRUE	263	48.3475	3554.47	0.0208789	enh46392-CYSTM1
chr5	139615000	139620000	5001	*	chr5	139620000	139625000	5001	*	enh46395	genic	79.0793	PFDN1	2588.88	TRUE	264	188.723	14924.1	0.0627724	enh46395-PFDN1
chr5	139615000	139620000	5001	*	chr5	139620000	139625000	5001	*	enh46396	genic	67.8506	PFDN1	2588.88	TRUE	264	188.723	12805	0.0538592	enh46396-PFDN1
chr5	139620000	139625000	5001	*	chr5	139620000	139625000	5001	*	enh46397	genic	84.0109	PFDN1	2588.88	TRUE	264	467.148	39245.6	0.165071	enh46397-PFDN1
chr5	139630000	139635000	5001	*	chr5	139620000	139625000	5001	*	enh46398	genic	95.9455	PFDN1	2588.88	TRUE	264	65.2524	6260.67	0.0263331	enh46398-PFDN1
chr5	139650000	139655000	5001	*	chr5	139620000	139625000	5001	*	enh46402	genic	96.5829	PFDN1	2588.88	TRUE	264	52.4594	5066.68	0.021311	enh46402-PFDN1
chr5	139680000	139685000	5001	*	chr5	139620000	139625000	5001	*	enh46405	promoter	91.968	PFDN1	2588.88	TRUE	264	51.8572	4769.2	0.0200598	enh46405-PFDN1
chr5	139720000	139725000	5001	*	chr5	139620000	139625000	5001	*	enh46413	genic	90.6111	PFDN1	2588.88	TRUE	264	67.442	6110.99	0.0257035	enh46413-PFDN1
chr5	139725000	139730000	5001	*	chr5	139620000	139625000	5001	*	enh46414	promoter	102.019	PFDN1	2588.88	TRUE	264	106.815	10897.2	0.0458346	enh46414-PFDN1
chr5	139730000	139735000	5001	*	chr5	139620000	139625000	5001	*	enh46415	intergenic	65.2363	PFDN1	2588.88	TRUE	264	103.51	6752.63	0.0284023	enh46415-PFDN1
chr5	139735000	139740000	5001	*	chr5	139620000	139625000	5001	*	enh46416	intergenic	79.402	PFDN1	2588.88	TRUE	264	96.7778	7684.36	0.0323212	enh46416-PFDN1
chr5	139620000	139625000	5001	*	chr5	139710000	139715000	5001	*	enh46397	genic	84.0109	HBEGF	1304	TRUE	265	51.4662	4323.73	0.0206654	enh46397-HBEGF
chr5	139650000	139655000	5001	*	chr5	139710000	139715000	5001	*	enh46402	genic	96.5829	HBEGF	1304	TRUE	265	45.2239	4367.85	0.0208764	enh46402-HBEGF
chr5	139680000	139685000	5001	*	chr5	139710000	139715000	5001	*	enh46405	promoter	91.968	HBEGF	1304	TRUE	265	56.2002	5168.62	0.0247037	enh46405-HBEGF
chr5	139690000	139695000	5001	*	chr5	139710000	139715000	5001	*	enh46406	intergenic	67.7665	HBEGF	1304	TRUE	265	75.7906	5136.06	0.024548	enh46406-HBEGF
chr5	139695000	139700000	5001	*	chr5	139710000	139715000	5001	*	enh46407	intergenic	82.0977	HBEGF	1304	TRUE	265	81.2554	6670.88	0.0318838	enh46407-HBEGF
chr5	139700000	139705000	5001	*	chr5	139710000	139715000	5001	*	enh46408	intergenic	99.3279	HBEGF	1304	TRUE	265	110.18	10943.9	0.0523071	enh46408-HBEGF
chr5	139700000	139705000	5001	*	chr5	139710000	139715000	5001	*	enh46409	intergenic	86.1978	HBEGF	1304	TRUE	265	110.18	9497.26	0.0453926	enh46409-HBEGF
chr5	139710000	139715000	5001	*	chr5	139710000	139715000	5001	*	enh46410	intergenic	59.1233	HBEGF	1304	TRUE	265	536.924	31744.7	0.151725	enh46410-HBEGF
chr5	139715000	139720000	5001	*	chr5	139710000	139715000	5001	*	enh46411	genic	71.2053	HBEGF	1304	TRUE	265	245.954	17513.2	0.0837054	enh46411-HBEGF
chr5	139720000	139725000	5001	*	chr5	139710000	139715000	5001	*	enh46412	genic	62.745	HBEGF	1304	TRUE	265	119.602	7504.44	0.0358678	enh46412-HBEGF
chr5	139720000	139725000	5001	*	chr5	139710000	139715000	5001	*	enh46413	genic	90.6111	HBEGF	1304	TRUE	265	119.602	10837.3	0.0517973	enh46413-HBEGF
chr5	139725000	139730000	5001	*	chr5	139710000	139715000	5001	*	enh46414	promoter	102.019	HBEGF	1304	TRUE	265	61.0377	6226.98	0.0297621	enh46414-HBEGF
chr5	139615000	139620000	5001	*	chr5	139735000	139740000	5001	*	enh46395	genic	79.0793	SLC4A9	164.25	TRUE	266	85.1377	6732.63	0.0312117	enh46395-SLC4A9
chr5	139615000	139620000	5001	*	chr5	139735000	139740000	5001	*	enh46396	genic	67.8506	SLC4A9	164.25	TRUE	266	85.1377	5776.64	0.0267798	enh46396-SLC4A9
chr5	139620000	139625000	5001	*	chr5	139735000	139740000	5001	*	enh46397	genic	84.0109	SLC4A9	164.25	TRUE	266	96.7778	8130.4	0.0376915	enh46397-SLC4A9
chr5	139720000	139725000	5001	*	chr5	139735000	139740000	5001	*	enh46413	genic	90.6111	SLC4A9	164.25	TRUE	266	49.0362	4443.22	0.0205982	enh46413-SLC4A9
chr5	139725000	139730000	5001	*	chr5	139735000	139740000	5001	*	enh46414	promoter	102.019	SLC4A9	164.25	TRUE	266	63.5982	6488.2	0.0300785	enh46414-SLC4A9
chr5	139730000	139735000	5001	*	chr5	139735000	139740000	5001	*	enh46415	intergenic	65.2363	SLC4A9	164.25	TRUE	266	207.448	13533.1	0.0627379	enh46415-SLC4A9
chr5	139735000	139740000	5001	*	chr5	139735000	139740000	5001	*	enh46416	intergenic	79.402	SLC4A9	164.25	TRUE	266	422.148	33519.4	0.155392	enh46416-SLC4A9
chr5	139740000	139745000	5001	*	chr5	139735000	139740000	5001	*	enh46417	genic	67.8871	SLC4A9	164.25	TRUE	266	232.913	15811.8	0.0733017	enh46417-SLC4A9
chr5	139750000	139755000	5001	*	chr5	139735000	139740000	5001	*	enh46418	genic	65.3752	SLC4A9	164.25	TRUE	266	77.1918	5046.43	0.0233946	enh46418-SLC4A9
chr5	139760000	139765000	5001	*	chr5	139780000	139785000	5001	*	enh46419	intergenic	66.1294	ANKHD1	3022.12	TRUE	267	62.0564	4103.75	0.0235073	enh46419-ANKHD1
chr5	139760000	139765000	5001	*	chr5	139780000	139785000	5001	*	enh46420	intergenic	58.7031	ANKHD1	3022.12	TRUE	267	62.0564	3642.9	0.0208674	enh46420-ANKHD1
chr5	139770000	139775000	5001	*	chr5	139780000	139785000	5001	*	enh46421	intergenic	58.6853	ANKHD1	3022.12	TRUE	267	84.5753	4963.33	0.0284311	enh46421-ANKHD1
chr5	139780000	139785000	5001	*	chr5	139780000	139785000	5001	*	enh46422	promoter	140.197	ANKHD1	3022.12	TRUE	267	486.251	68170.8	0.390499	enh46422-ANKHD1
chr5	139760000	139765000	5001	*	chr5	139780000	139785000	5001	*	enh46419	intergenic	66.1294	ANKHD1-EIF4EBP3	4838.62	TRUE	268	62.0564	4103.75	0.0235073	enh46419-ANKHD1-EIF4EBP3
chr5	139760000	139765000	5001	*	chr5	139780000	139785000	5001	*	enh46420	intergenic	58.7031	ANKHD1-EIF4EBP3	4838.62	TRUE	268	62.0564	3642.9	0.0208674	enh46420-ANKHD1-EIF4EBP3
chr5	139770000	139775000	5001	*	chr5	139780000	139785000	5001	*	enh46421	intergenic	58.6853	ANKHD1-EIF4EBP3	4838.62	TRUE	268	84.5753	4963.33	0.0284311	enh46421-ANKHD1-EIF4EBP3
chr5	139780000	139785000	5001	*	chr5	139780000	139785000	5001	*	enh46422	promoter	140.197	ANKHD1-EIF4EBP3	4838.62	TRUE	268	486.251	68170.8	0.390499	enh46422-ANKHD1-EIF4EBP3
chr5	139925000	139930000	5001	*	chr5	139925000	139930000	5001	*	enh46425	promoter	111.753	EIF4EBP3	1103.75	TRUE	269	547.415	61175	0.263399	enh46425-EIF4EBP3
chr5	139925000	139930000	5001	*	chr5	139925000	139930000	5001	*	enh46426	genic	87.2583	EIF4EBP3	1103.75	TRUE	269	547.415	47766.5	0.205667	enh46426-EIF4EBP3
chr5	139935000	139940000	5001	*	chr5	139925000	139930000	5001	*	enh46427	promoter	106.117	EIF4EBP3	1103.75	TRUE	269	93.6076	9933.36	0.0427697	enh46427-EIF4EBP3
chr5	139940000	139945000	5001	*	chr5	139925000	139930000	5001	*	enh46428	promoter	116.752	EIF4EBP3	1103.75	TRUE	269	71.7271	8374.27	0.0360568	enh46428-EIF4EBP3
chr5	139925000	139930000	5001	*	chr5	139925000	139930000	5001	*	enh46425	promoter	111.753	SRA1	1224.62	TRUE	270	547.415	61175	0.263399	enh46425-SRA1
chr5	139925000	139930000	5001	*	chr5	139925000	139930000	5001	*	enh46426	genic	87.2583	SRA1	1224.62	TRUE	270	547.415	47766.5	0.205667	enh46426-SRA1
chr5	139935000	139940000	5001	*	chr5	139925000	139930000	5001	*	enh46427	promoter	106.117	SRA1	1224.62	TRUE	270	93.6076	9933.36	0.0427697	enh46427-SRA1
chr5	139940000	139945000	5001	*	chr5	139925000	139930000	5001	*	enh46428	promoter	116.752	SRA1	1224.62	TRUE	270	71.7271	8374.27	0.0360568	enh46428-SRA1
chr5	139925000	139930000	5001	*	chr5	139935000	139940000	5001	*	enh46425	promoter	111.753	APBB3	1235.38	TRUE	271	93.6076	10460.9	0.0456947	enh46425-APBB3
chr5	139925000	139930000	5001	*	chr5	139935000	139940000	5001	*	enh46426	genic	87.2583	APBB3	1235.38	TRUE	271	93.6076	8168.04	0.0356792	enh46426-APBB3
chr5	139935000	139940000	5001	*	chr5	139935000	139940000	5001	*	enh46427	promoter	106.117	APBB3	1235.38	TRUE	271	572.588	60761.3	0.265415	enh46427-APBB3
chr5	139940000	139945000	5001	*	chr5	139935000	139940000	5001	*	enh46428	promoter	116.752	APBB3	1235.38	TRUE	271	265.633	31013.1	0.13547	enh46428-APBB3
chr5	139945000	139950000	5001	*	chr5	139935000	139940000	5001	*	enh46429	intergenic	77.3434	APBB3	1235.38	TRUE	271	94.4912	7308.27	0.0319236	enh46429-APBB3
chr5	139975000	139980000	5001	*	chr5	139935000	139940000	5001	*	enh46435	intergenic	93.4395	APBB3	1235.38	TRUE	271	49.2603	4602.86	0.020106	enh46435-APBB3
chr5	140010000	140015000	5001	*	chr5	139935000	139940000	5001	*	enh46439	promoter	100.565	APBB3	1235.38	TRUE	271	46.0297	4628.98	0.0202201	enh46439-APBB3
chr5	140015000	140020000	5001	*	chr5	139935000	139940000	5001	*	enh46441	promoter	103.565	APBB3	1235.38	TRUE	271	65.0878	6740.79	0.0294448	enh46441-APBB3
chr5	139925000	139930000	5001	*	chr5	139940000	139945000	5001	*	enh46425	promoter	111.753	SLC35A4	1382.88	TRUE	272	71.7271	8015.68	0.0333546	enh46425-SLC35A4
chr5	139925000	139930000	5001	*	chr5	139940000	139945000	5001	*	enh46426	genic	87.2583	SLC35A4	1382.88	TRUE	272	71.7271	6258.78	0.0260439	enh46426-SLC35A4
chr5	139935000	139940000	5001	*	chr5	139940000	139945000	5001	*	enh46427	promoter	106.117	SLC35A4	1382.88	TRUE	272	265.633	28188.2	0.117296	enh46427-SLC35A4
chr5	139940000	139945000	5001	*	chr5	139940000	139945000	5001	*	enh46428	promoter	116.752	SLC35A4	1382.88	TRUE	272	501.982	58607.3	0.243875	enh46428-SLC35A4
chr5	139945000	139950000	5001	*	chr5	139940000	139945000	5001	*	enh46429	intergenic	77.3434	SLC35A4	1382.88	TRUE	272	216.699	16760.2	0.0697423	enh46429-SLC35A4
chr5	139950000	139955000	5001	*	chr5	139940000	139945000	5001	*	enh46430	intergenic	61.8255	SLC35A4	1382.88	TRUE	272	105.36	6513.94	0.0271056	enh46430-SLC35A4
chr5	139955000	139960000	5001	*	chr5	139940000	139945000	5001	*	enh46431	intergenic	66.2558	SLC35A4	1382.88	TRUE	272	80.5291	5335.53	0.022202	enh46431-SLC35A4
chr5	139955000	139960000	5001	*	chr5	139940000	139945000	5001	*	enh46432	intergenic	61.3208	SLC35A4	1382.88	TRUE	272	80.5291	4938.11	0.0205483	enh46432-SLC35A4
chr5	140010000	140015000	5001	*	chr5	139940000	139945000	5001	*	enh46439	promoter	100.565	SLC35A4	1382.88	TRUE	272	55.727	5604.18	0.02332	enh46439-SLC35A4
chr5	140015000	140020000	5001	*	chr5	139940000	139945000	5001	*	enh46441	promoter	103.565	SLC35A4	1382.88	TRUE	272	61.3582	6354.54	0.0264423	enh46441-SLC35A4
chr5	140025000	140030000	5001	*	chr5	139940000	139945000	5001	*	enh46442	promoter	110.309	SLC35A4	1382.88	TRUE	272	45.1076	4975.76	0.020705	enh46442-SLC35A4
chr5	139925000	139930000	5001	*	chr5	140010000	140015000	5001	*	enh46425	promoter	111.753	CD14	643.25	TRUE	273	45.3336	5066.15	0.0207153	enh46425-CD14
chr5	139940000	139945000	5001	*	chr5	140010000	140015000	5001	*	enh46428	promoter	116.752	CD14	643.25	TRUE	273	55.727	6506.23	0.0266037	enh46428-CD14
chr5	139955000	139960000	5001	*	chr5	140010000	140015000	5001	*	enh46431	intergenic	66.2558	CD14	643.25	TRUE	273	88.5296	5865.6	0.0239842	enh46431-CD14
chr5	139955000	139960000	5001	*	chr5	140010000	140015000	5001	*	enh46432	intergenic	61.3208	CD14	643.25	TRUE	273	88.5296	5428.71	0.0221977	enh46432-CD14
chr5	139965000	139970000	5001	*	chr5	140010000	140015000	5001	*	enh46433	intergenic	83.014	CD14	643.25	TRUE	273	71.8852	5967.48	0.0244008	enh46433-CD14
chr5	139970000	139975000	5001	*	chr5	140010000	140015000	5001	*	enh46434	intergenic	76.9972	CD14	643.25	TRUE	273	77.7017	5982.81	0.0244635	enh46434-CD14
chr5	139975000	139980000	5001	*	chr5	140010000	140015000	5001	*	enh46435	intergenic	93.4395	CD14	643.25	TRUE	273	65.349	6106.18	0.0249679	enh46435-CD14
chr5	139980000	139985000	5001	*	chr5	140010000	140015000	5001	*	enh46436	intergenic	87.9326	CD14	643.25	TRUE	273	63.1242	5550.68	0.0226965	enh46436-CD14
chr5	139985000	139990000	5001	*	chr5	140010000	140015000	5001	*	enh46437	intergenic	74.9204	CD14	643.25	TRUE	273	79.843	5981.88	0.0244596	enh46437-CD14
chr5	139990000	139995000	5001	*	chr5	140010000	140015000	5001	*	enh46438	intergenic	100.115	CD14	643.25	TRUE	273	94.433	9454.12	0.0386575	enh46438-CD14
chr5	140010000	140015000	5001	*	chr5	140010000	140015000	5001	*	enh46439	promoter	100.565	CD14	643.25	TRUE	273	471.191	47385.3	0.193756	enh46439-CD14
chr5	140010000	140015000	5001	*	chr5	140010000	140015000	5001	*	enh46440	intergenic	74.7316	CD14	643.25	TRUE	273	471.191	35212.8	0.143984	enh46440-CD14
chr5	140015000	140020000	5001	*	chr5	140010000	140015000	5001	*	enh46441	promoter	103.565	CD14	643.25	TRUE	273	159.444	16512.8	0.0675201	enh46441-CD14
chr5	139925000	139930000	5001	*	chr5	140015000	140020000	5001	*	enh46425	promoter	111.753	TMCO6	764.375	TRUE	274	44.7134	4996.84	0.022185	enh46425-TMCO6
chr5	139935000	139940000	5001	*	chr5	140015000	140020000	5001	*	enh46427	promoter	106.117	TMCO6	764.375	TRUE	274	65.0878	6906.92	0.0306654	enh46427-TMCO6
chr5	139940000	139945000	5001	*	chr5	140015000	140020000	5001	*	enh46428	promoter	116.752	TMCO6	764.375	TRUE	274	61.3582	7163.68	0.0318054	enh46428-TMCO6
chr5	139945000	139950000	5001	*	chr5	140015000	140020000	5001	*	enh46429	intergenic	77.3434	TMCO6	764.375	TRUE	274	69.1569	5348.83	0.0237478	enh46429-TMCO6
chr5	139950000	139955000	5001	*	chr5	140015000	140020000	5001	*	enh46430	intergenic	61.8255	TMCO6	764.375	TRUE	274	82.0996	5075.85	0.0225358	enh46430-TMCO6
chr5	139955000	139960000	5001	*	chr5	140015000	140020000	5001	*	enh46431	intergenic	66.2558	TMCO6	764.375	TRUE	274	75.7571	5019.35	0.022285	enh46431-TMCO6
chr5	139955000	139960000	5001	*	chr5	140015000	140020000	5001	*	enh46432	intergenic	61.3208	TMCO6	764.375	TRUE	274	75.7571	4645.49	0.0206251	enh46432-TMCO6
chr5	139965000	139970000	5001	*	chr5	140015000	140020000	5001	*	enh46433	intergenic	83.014	TMCO6	764.375	TRUE	274	66.4184	5513.65	0.0244796	enh46433-TMCO6
chr5	139990000	139995000	5001	*	chr5	140015000	140020000	5001	*	enh46438	intergenic	100.115	TMCO6	764.375	TRUE	274	48.8944	4895.04	0.0217331	enh46438-TMCO6
chr5	140010000	140015000	5001	*	chr5	140015000	140020000	5001	*	enh46439	promoter	100.565	TMCO6	764.375	TRUE	274	159.444	16034.5	0.0711901	enh46439-TMCO6
chr5	140010000	140015000	5001	*	chr5	140015000	140020000	5001	*	enh46440	intergenic	74.7316	TMCO6	764.375	TRUE	274	159.444	11915.5	0.0529026	enh46440-TMCO6
chr5	140015000	140020000	5001	*	chr5	140015000	140020000	5001	*	enh46441	promoter	103.565	TMCO6	764.375	TRUE	274	497.246	51497.1	0.228637	enh46441-TMCO6
chr5	140025000	140030000	5001	*	chr5	140015000	140020000	5001	*	enh46442	promoter	110.309	TMCO6	764.375	TRUE	274	97.8969	10798.9	0.047945	enh46442-TMCO6
chr5	140030000	140035000	5001	*	chr5	140015000	140020000	5001	*	enh46443	genic	65.0589	TMCO6	764.375	TRUE	274	76.5463	4980.02	0.0221103	enh46443-TMCO6
chr5	140040000	140045000	5001	*	chr5	140015000	140020000	5001	*	enh46444	promoter	123.798	TMCO6	764.375	TRUE	274	42.1482	5217.87	0.0231663	enh46444-TMCO6
chr5	139925000	139930000	5001	*	chr5	140020000	140025000	5001	*	enh46425	promoter	111.753	NDUFA2	1072.25	TRUE	275	45.962	5136.38	0.0276109	enh46425-NDUFA2
chr5	139925000	139930000	5001	*	chr5	140020000	140025000	5001	*	enh46426	genic	87.2583	NDUFA2	1072.25	TRUE	275	45.962	4010.57	0.0215591	enh46426-NDUFA2
chr5	139940000	139945000	5001	*	chr5	140020000	140025000	5001	*	enh46428	promoter	116.752	NDUFA2	1072.25	TRUE	275	48.1852	5625.71	0.0302414	enh46428-NDUFA2
chr5	140010000	140015000	5001	*	chr5	140020000	140025000	5001	*	enh46439	promoter	100.565	NDUFA2	1072.25	TRUE	275	65.288	6565.68	0.0352943	enh46439-NDUFA2
chr5	140010000	140015000	5001	*	chr5	140020000	140025000	5001	*	enh46440	intergenic	74.7316	NDUFA2	1072.25	TRUE	275	65.288	4879.07	0.0262278	enh46440-NDUFA2
chr5	140015000	140020000	5001	*	chr5	140020000	140025000	5001	*	enh46441	promoter	103.565	NDUFA2	1072.25	TRUE	275	207.261	21464.9	0.115386	enh46441-NDUFA2
chr5	140025000	140030000	5001	*	chr5	140020000	140025000	5001	*	enh46442	promoter	110.309	NDUFA2	1072.25	TRUE	275	249.994	27576.5	0.148239	enh46442-NDUFA2
chr5	140030000	140035000	5001	*	chr5	140020000	140025000	5001	*	enh46443	genic	65.0589	NDUFA2	1072.25	TRUE	275	120.349	7829.76	0.0420894	enh46443-NDUFA2
chr5	140040000	140045000	5001	*	chr5	140020000	140025000	5001	*	enh46444	promoter	123.798	NDUFA2	1072.25	TRUE	275	69.3331	8583.31	0.0461402	enh46444-NDUFA2
chr5	140070000	140075000	5001	*	chr5	140020000	140025000	5001	*	enh46446	promoter	116.128	NDUFA2	1072.25	TRUE	275	36.1905	4202.74	0.0225921	enh46446-NDUFA2
chr5	139940000	139945000	5001	*	chr5	140025000	140030000	5001	*	enh46428	promoter	116.752	IK	1017.88	TRUE	276	45.1076	5266.4	0.0272119	enh46428-IK
chr5	140010000	140015000	5001	*	chr5	140025000	140030000	5001	*	enh46439	promoter	100.565	IK	1017.88	TRUE	276	43.292	4353.66	0.0224957	enh46439-IK
chr5	140015000	140020000	5001	*	chr5	140025000	140030000	5001	*	enh46441	promoter	103.565	IK	1017.88	TRUE	276	97.8969	10138.7	0.0523872	enh46441-IK
chr5	140025000	140030000	5001	*	chr5	140025000	140030000	5001	*	enh46442	promoter	110.309	IK	1017.88	TRUE	276	441.655	48718.3	0.251731	enh46442-IK
chr5	140030000	140035000	5001	*	chr5	140025000	140030000	5001	*	enh46443	genic	65.0589	IK	1017.88	TRUE	276	232.349	15116.4	0.0781073	enh46443-IK
chr5	140040000	140045000	5001	*	chr5	140025000	140030000	5001	*	enh46444	promoter	123.798	IK	1017.88	TRUE	276	96.764	11979.2	0.0618974	enh46444-IK
chr5	140070000	140075000	5001	*	chr5	140025000	140030000	5001	*	enh46446	promoter	116.128	IK	1017.88	TRUE	276	34.6319	4021.74	0.0207806	enh46446-IK
chr5	140015000	140020000	5001	*	chr5	140040000	140045000	5001	*	enh46441	promoter	103.565	WDR55	1747	TRUE	277	42.1482	4365.06	0.0234863	enh46441-WDR55
chr5	140025000	140030000	5001	*	chr5	140040000	140045000	5001	*	enh46442	promoter	110.309	WDR55	1747	TRUE	277	96.764	10673.9	0.057431	enh46442-WDR55
chr5	140030000	140035000	5001	*	chr5	140040000	140045000	5001	*	enh46443	genic	65.0589	WDR55	1747	TRUE	277	130.877	8514.7	0.0458135	enh46443-WDR55
chr5	140040000	140045000	5001	*	chr5	140040000	140045000	5001	*	enh46444	promoter	123.798	WDR55	1747	TRUE	277	481.113	59560.9	0.320468	enh46444-WDR55
chr5	140055000	140060000	5001	*	chr5	140040000	140045000	5001	*	enh46445	genic	89.9402	WDR55	1747	TRUE	277	92.6818	8335.82	0.044851	enh46445-WDR55
chr5	140070000	140075000	5001	*	chr5	140040000	140045000	5001	*	enh46446	promoter	116.128	WDR55	1747	TRUE	277	49.8581	5789.93	0.0311528	enh46446-WDR55
chr5	140090000	140095000	5001	*	chr5	140040000	140045000	5001	*	enh46448	intergenic	116.182	WDR55	1747	TRUE	277	33.1118	3847	0.0206988	enh46448-WDR55
chr5	139925000	139930000	5001	*	chr5	140050000	140055000	5001	*	enh46425	promoter	111.753	DND1	101.75	TRUE	278	27.4779	3070.72	0.0219235	enh46425-DND1
chr5	139940000	139945000	5001	*	chr5	140050000	140055000	5001	*	enh46428	promoter	116.752	DND1	101.75	TRUE	278	24.2939	2836.35	0.0202502	enh46428-DND1
chr5	140015000	140020000	5001	*	chr5	140050000	140055000	5001	*	enh46441	promoter	103.565	DND1	101.75	TRUE	278	37.1726	3849.76	0.0274854	enh46441-DND1
chr5	140025000	140030000	5001	*	chr5	140050000	140055000	5001	*	enh46442	promoter	110.309	DND1	101.75	TRUE	278	40.6726	4486.54	0.0320317	enh46442-DND1
chr5	140030000	140035000	5001	*	chr5	140050000	140055000	5001	*	enh46443	genic	65.0589	DND1	101.75	TRUE	278	60.7168	3950.17	0.0282023	enh46443-DND1
chr5	140040000	140045000	5001	*	chr5	140050000	140055000	5001	*	enh46444	promoter	123.798	DND1	101.75	TRUE	278	129.125	15985.4	0.114128	enh46444-DND1
chr5	140055000	140060000	5001	*	chr5	140050000	140055000	5001	*	enh46445	genic	89.9402	DND1	101.75	TRUE	278	301.779	27142	0.193781	enh46445-DND1
chr5	140070000	140075000	5001	*	chr5	140050000	140055000	5001	*	enh46446	promoter	116.128	DND1	101.75	TRUE	278	49.7629	5778.88	0.0412584	enh46446-DND1
chr5	140075000	140080000	5001	*	chr5	140050000	140055000	5001	*	enh46447	promoter	88.1269	DND1	101.75	TRUE	278	54.459	4799.3	0.0342646	enh46447-DND1
chr5	140090000	140095000	5001	*	chr5	140050000	140055000	5001	*	enh46448	intergenic	116.182	DND1	101.75	TRUE	278	29.6115	3440.33	0.0245623	enh46448-DND1
chr5	139925000	139930000	5001	*	chr5	140050000	140055000	5001	*	enh46425	promoter	111.753	HARS	2134.88	TRUE	279	27.4779	3070.72	0.0219235	enh46425-HARS
chr5	139940000	139945000	5001	*	chr5	140050000	140055000	5001	*	enh46428	promoter	116.752	HARS	2134.88	TRUE	279	24.2939	2836.35	0.0202502	enh46428-HARS
chr5	140015000	140020000	5001	*	chr5	140050000	140055000	5001	*	enh46441	promoter	103.565	HARS	2134.88	TRUE	279	37.1726	3849.76	0.0274854	enh46441-HARS
chr5	140025000	140030000	5001	*	chr5	140050000	140055000	5001	*	enh46442	promoter	110.309	HARS	2134.88	TRUE	279	40.6726	4486.54	0.0320317	enh46442-HARS
chr5	140030000	140035000	5001	*	chr5	140050000	140055000	5001	*	enh46443	genic	65.0589	HARS	2134.88	TRUE	279	60.7168	3950.17	0.0282023	enh46443-HARS
chr5	140040000	140045000	5001	*	chr5	140050000	140055000	5001	*	enh46444	promoter	123.798	HARS	2134.88	TRUE	279	129.125	15985.4	0.114128	enh46444-HARS
chr5	140055000	140060000	5001	*	chr5	140050000	140055000	5001	*	enh46445	genic	89.9402	HARS	2134.88	TRUE	279	301.779	27142	0.193781	enh46445-HARS
chr5	140070000	140075000	5001	*	chr5	140050000	140055000	5001	*	enh46446	promoter	116.128	HARS	2134.88	TRUE	279	49.7629	5778.88	0.0412584	enh46446-HARS
chr5	140075000	140080000	5001	*	chr5	140050000	140055000	5001	*	enh46447	promoter	88.1269	HARS	2134.88	TRUE	279	54.459	4799.3	0.0342646	enh46447-HARS
chr5	140090000	140095000	5001	*	chr5	140050000	140055000	5001	*	enh46448	intergenic	116.182	HARS	2134.88	TRUE	279	29.6115	3440.33	0.0245623	enh46448-HARS
chr5	140025000	140030000	5001	*	chr5	140070000	140075000	5001	*	enh46442	promoter	110.309	HARS2	1588.5	TRUE	280	34.6319	3820.2	0.0219502	enh46442-HARS2
chr5	140040000	140045000	5001	*	chr5	140070000	140075000	5001	*	enh46444	promoter	123.798	HARS2	1588.5	TRUE	280	49.8581	6172.34	0.0354651	enh46444-HARS2
chr5	140055000	140060000	5001	*	chr5	140070000	140075000	5001	*	enh46445	genic	89.9402	HARS2	1588.5	TRUE	280	81.8488	7361.49	0.0422978	enh46445-HARS2
chr5	140070000	140075000	5001	*	chr5	140070000	140075000	5001	*	enh46446	promoter	116.128	HARS2	1588.5	TRUE	280	389.492	45231	0.259889	enh46446-HARS2
chr5	140075000	140080000	5001	*	chr5	140070000	140075000	5001	*	enh46447	promoter	88.1269	HARS2	1588.5	TRUE	280	245.792	21660.9	0.124459	enh46447-HARS2
chr5	140090000	140095000	5001	*	chr5	140070000	140075000	5001	*	enh46448	intergenic	116.182	HARS2	1588.5	TRUE	280	50.3685	5851.93	0.0336241	enh46448-HARS2
chr5	140040000	140045000	5001	*	chr5	140075000	140080000	5001	*	enh46444	promoter	123.798	ZMAT2	566.25	TRUE	281	41.5344	5141.89	0.029835	enh46444-ZMAT2
chr5	140055000	140060000	5001	*	chr5	140075000	140080000	5001	*	enh46445	genic	89.9402	ZMAT2	566.25	TRUE	281	69.0444	6209.87	0.0360318	enh46445-ZMAT2
chr5	140070000	140075000	5001	*	chr5	140075000	140080000	5001	*	enh46446	promoter	116.128	ZMAT2	566.25	TRUE	281	245.792	28543.4	0.165619	enh46446-ZMAT2
chr5	140075000	140080000	5001	*	chr5	140075000	140080000	5001	*	enh46447	promoter	88.1269	ZMAT2	566.25	TRUE	281	472.384	41629.7	0.24155	enh46447-ZMAT2
chr5	140090000	140095000	5001	*	chr5	140075000	140080000	5001	*	enh46448	intergenic	116.182	ZMAT2	566.25	TRUE	281	60.6645	7048.14	0.0408958	enh46448-ZMAT2
chr5	140090000	140095000	5001	*	chr5	140165000	140170000	5001	*	enh46448	intergenic	116.182	PCDHA1	1450.38	TRUE	282	11.023	1280.68	0.022148	enh46448-PCDHA1
chr5	140105000	140110000	5001	*	chr5	140165000	140170000	5001	*	enh46450	intergenic	73.0602	PCDHA1	1450.38	TRUE	282	18.2291	1331.82	0.0230325	enh46450-PCDHA1
chr5	140170000	140175000	5001	*	chr5	140165000	140170000	5001	*	enh46451	genic	53.7955	PCDHA1	1450.38	TRUE	282	171.268	9213.43	0.159337	enh46451-PCDHA1
chr5	140195000	140200000	5001	*	chr5	140165000	140170000	5001	*	enh46452	genic	66.3152	PCDHA1	1450.38	TRUE	282	32.4176	2149.78	0.0371781	enh46452-PCDHA1
chr5	140420000	140425000	5001	*	chr5	140165000	140170000	5001	*	enh46459	intergenic	64.9449	PCDHA1	1450.38	TRUE	282	25.313	1643.95	0.0284304	enh46459-PCDHA1
chr5	140455000	140460000	5001	*	chr5	140165000	140170000	5001	*	enh46460	promoter	82.9155	PCDHA1	1450.38	TRUE	282	15.5932	1292.92	0.0223597	enh46460-PCDHA1
chr5	140700000	140705000	5001	*	chr5	140165000	140170000	5001	*	enh46470	promoter	105.356	PCDHA1	1450.38	TRUE	282	11.2479	1185.03	0.0204938	enh46470-PCDHA1
chr5	140105000	140110000	5001	*	chr5	140170000	140175000	5001	*	enh46450	intergenic	73.0602	PCDHA2	1409	TRUE	283	23.3278	1704.33	0.0213828	enh46450-PCDHA2
chr5	140170000	140175000	5001	*	chr5	140170000	140175000	5001	*	enh46451	genic	53.7955	PCDHA2	1409	TRUE	283	549.037	29535.7	0.37056	enh46451-PCDHA2
chr5	140195000	140200000	5001	*	chr5	140170000	140175000	5001	*	enh46452	genic	66.3152	PCDHA2	1409	TRUE	283	42.3035	2805.36	0.0351965	enh46452-PCDHA2
chr5	140105000	140110000	5001	*	chr5	140180000	140185000	5001	*	enh46450	intergenic	73.0602	PCDHA3	1382.38	TRUE	284	16.1835	1182.37	0.0219295	enh46450-PCDHA3
chr5	140170000	140175000	5001	*	chr5	140180000	140185000	5001	*	enh46451	genic	53.7955	PCDHA3	1382.38	TRUE	284	96.1847	5174.31	0.0959682	enh46451-PCDHA3
chr5	140195000	140200000	5001	*	chr5	140180000	140185000	5001	*	enh46452	genic	66.3152	PCDHA3	1382.38	TRUE	284	83.31	5524.71	0.102467	enh46452-PCDHA3
chr5	140345000	140350000	5001	*	chr5	140180000	140185000	5001	*	enh46454	promoter	93.4186	PCDHA3	1382.38	TRUE	284	12.4098	1159.31	0.0215017	enh46454-PCDHA3
chr5	140420000	140425000	5001	*	chr5	140180000	140185000	5001	*	enh46459	intergenic	64.9449	PCDHA3	1382.38	TRUE	284	26.3724	1712.75	0.0317665	enh46459-PCDHA3
chr5	140090000	140095000	5001	*	chr5	140185000	140190000	5001	*	enh46448	intergenic	116.182	PCDHA4	1363.38	TRUE	285	10.4334	1212.17	0.0209697	enh46448-PCDHA4
chr5	140170000	140175000	5001	*	chr5	140185000	140190000	5001	*	enh46451	genic	53.7955	PCDHA4	1363.38	TRUE	285	55.9403	3009.34	0.0520595	enh46451-PCDHA4
chr5	140195000	140200000	5001	*	chr5	140185000	140190000	5001	*	enh46452	genic	66.3152	PCDHA4	1363.38	TRUE	285	89.1097	5909.32	0.102227	enh46452-PCDHA4
chr5	140420000	140425000	5001	*	chr5	140185000	140190000	5001	*	enh46459	intergenic	64.9449	PCDHA4	1363.38	TRUE	285	22.9336	1489.42	0.0257659	enh46459-PCDHA4
chr5	140460000	140465000	5001	*	chr5	140185000	140190000	5001	*	enh46461	intergenic	82.6804	PCDHA4	1363.38	TRUE	285	14.3181	1183.82	0.0204793	enh46461-PCDHA4
chr5	140470000	140475000	5001	*	chr5	140185000	140190000	5001	*	enh46462	promoter	92.9264	PCDHA4	1363.38	TRUE	285	13.7698	1279.58	0.0221358	enh46462-PCDHA4
chr5	140090000	140095000	5001	*	chr5	140200000	140205000	5001	*	enh46448	intergenic	116.182	PCDHA5	1273.75	TRUE	286	9.82827	1141.87	0.0205963	enh46448-PCDHA5
chr5	140170000	140175000	5001	*	chr5	140200000	140205000	5001	*	enh46451	genic	53.7955	PCDHA5	1273.75	TRUE	286	43.8713	2360.08	0.0425696	enh46451-PCDHA5
chr5	140195000	140200000	5001	*	chr5	140200000	140205000	5001	*	enh46452	genic	66.3152	PCDHA5	1273.75	TRUE	286	136.242	9034.93	0.162966	enh46452-PCDHA5
chr5	140345000	140350000	5001	*	chr5	140200000	140205000	5001	*	enh46454	promoter	93.4186	PCDHA5	1273.75	TRUE	286	14.6387	1367.53	0.0246666	enh46454-PCDHA5
chr5	140380000	140385000	5001	*	chr5	140200000	140205000	5001	*	enh46457	genic	60.3683	PCDHA5	1273.75	TRUE	286	18.5911	1122.31	0.0202436	enh46457-PCDHA5
chr5	140380000	140385000	5001	*	chr5	140200000	140205000	5001	*	enh46458	genic	64.5752	PCDHA5	1273.75	TRUE	286	18.5911	1200.52	0.0216543	enh46458-PCDHA5
chr5	140420000	140425000	5001	*	chr5	140200000	140205000	5001	*	enh46459	intergenic	64.9449	PCDHA5	1273.75	TRUE	286	19.7967	1285.69	0.0231905	enh46459-PCDHA5
chr5	140455000	140460000	5001	*	chr5	140200000	140205000	5001	*	enh46460	promoter	82.9155	PCDHA5	1273.75	TRUE	286	17.1893	1425.26	0.0257079	enh46460-PCDHA5
chr5	140460000	140465000	5001	*	chr5	140200000	140205000	5001	*	enh46461	intergenic	82.6804	PCDHA5	1273.75	TRUE	286	13.7942	1140.51	0.0205718	enh46461-PCDHA5
chr5	140515000	140520000	5001	*	chr5	140200000	140205000	5001	*	enh46463	promoter	73.5955	PCDHA5	1273.75	TRUE	286	15.172	1116.59	0.0201404	enh46463-PCDHA5
chr5	140090000	140095000	5001	*	chr5	140205000	140210000	5001	*	enh46448	intergenic	116.182	PCDHA6	1250.88	TRUE	287	9.77484	1135.66	0.0207092	enh46448-PCDHA6
chr5	140170000	140175000	5001	*	chr5	140205000	140210000	5001	*	enh46451	genic	53.7955	PCDHA6	1250.88	TRUE	287	30.3424	1632.28	0.0297653	enh46451-PCDHA6
chr5	140195000	140200000	5001	*	chr5	140205000	140210000	5001	*	enh46452	genic	66.3152	PCDHA6	1250.88	TRUE	287	79.4129	5266.28	0.0960326	enh46452-PCDHA6
chr5	140355000	140360000	5001	*	chr5	140205000	140210000	5001	*	enh46455	genic	81.904	PCDHA6	1250.88	TRUE	287	16.1344	1321.48	0.0240976	enh46455-PCDHA6
chr5	140370000	140375000	5001	*	chr5	140205000	140210000	5001	*	enh46456	genic	59.5301	PCDHA6	1250.88	TRUE	287	20.1487	1199.46	0.0218725	enh46456-PCDHA6
chr5	140420000	140425000	5001	*	chr5	140205000	140210000	5001	*	enh46459	intergenic	64.9449	PCDHA6	1250.88	TRUE	287	30.0805	1953.58	0.0356242	enh46459-PCDHA6
chr5	140455000	140460000	5001	*	chr5	140205000	140210000	5001	*	enh46460	promoter	82.9155	PCDHA6	1250.88	TRUE	287	20.5684	1705.44	0.0310994	enh46460-PCDHA6
chr5	140460000	140465000	5001	*	chr5	140205000	140210000	5001	*	enh46461	intergenic	82.6804	PCDHA6	1250.88	TRUE	287	16.7679	1386.38	0.0252812	enh46461-PCDHA6
chr5	140470000	140475000	5001	*	chr5	140205000	140210000	5001	*	enh46462	promoter	92.9264	PCDHA6	1250.88	TRUE	287	15.4809	1438.58	0.0262331	enh46462-PCDHA6
chr5	140070000	140075000	5001	*	chr5	140210000	140215000	5001	*	enh46446	promoter	116.128	PCDHA7	1229.88	TRUE	288	9.36195	1087.19	0.0201812	enh46446-PCDHA7
chr5	140170000	140175000	5001	*	chr5	140210000	140215000	5001	*	enh46451	genic	53.7955	PCDHA7	1229.88	TRUE	288	26.0308	1400.34	0.0259942	enh46451-PCDHA7
chr5	140195000	140200000	5001	*	chr5	140210000	140215000	5001	*	enh46452	genic	66.3152	PCDHA7	1229.88	TRUE	288	64.4293	4272.64	0.0793119	enh46452-PCDHA7
chr5	140345000	140350000	5001	*	chr5	140210000	140215000	5001	*	enh46454	promoter	93.4186	PCDHA7	1229.88	TRUE	288	13.8292	1291.9	0.0239812	enh46454-PCDHA7
chr5	140355000	140360000	5001	*	chr5	140210000	140215000	5001	*	enh46455	genic	81.904	PCDHA7	1229.88	TRUE	288	20.152	1650.53	0.0306384	enh46455-PCDHA7
chr5	140380000	140385000	5001	*	chr5	140210000	140215000	5001	*	enh46458	genic	64.5752	PCDHA7	1229.88	TRUE	288	17.1812	1109.48	0.020595	enh46458-PCDHA7
chr5	140420000	140425000	5001	*	chr5	140210000	140215000	5001	*	enh46459	intergenic	64.9449	PCDHA7	1229.88	TRUE	288	20.9919	1363.32	0.0253069	enh46459-PCDHA7
chr5	140170000	140175000	5001	*	chr5	140220000	140225000	5001	*	enh46451	genic	53.7955	PCDHA8	1202	TRUE	289	30.012	1614.51	0.0378014	enh46451-PCDHA8
chr5	140195000	140200000	5001	*	chr5	140220000	140225000	5001	*	enh46452	genic	66.3152	PCDHA8	1202	TRUE	289	22.1546	1469.19	0.0343988	enh46452-PCDHA8
chr5	140330000	140335000	5001	*	chr5	140220000	140225000	5001	*	enh46453	genic	71.2415	PCDHA8	1202	TRUE	289	19.0276	1355.55	0.0317383	enh46453-PCDHA8
chr5	140355000	140360000	5001	*	chr5	140220000	140225000	5001	*	enh46455	genic	81.904	PCDHA8	1202	TRUE	289	15.1915	1244.24	0.0291321	enh46455-PCDHA8
chr5	140380000	140385000	5001	*	chr5	140220000	140225000	5001	*	enh46457	genic	60.3683	PCDHA8	1202	TRUE	289	18.5028	1116.98	0.0261525	enh46457-PCDHA8
chr5	140380000	140385000	5001	*	chr5	140220000	140225000	5001	*	enh46458	genic	64.5752	PCDHA8	1202	TRUE	289	18.5028	1194.82	0.027975	enh46458-PCDHA8
chr5	140420000	140425000	5001	*	chr5	140220000	140225000	5001	*	enh46459	intergenic	64.9449	PCDHA8	1202	TRUE	289	24.4563	1588.31	0.037188	enh46459-PCDHA8
chr5	140455000	140460000	5001	*	chr5	140220000	140225000	5001	*	enh46460	promoter	82.9155	PCDHA8	1202	TRUE	289	18.0343	1495.32	0.0350107	enh46460-PCDHA8
chr5	140460000	140465000	5001	*	chr5	140220000	140225000	5001	*	enh46461	intergenic	82.6804	PCDHA8	1202	TRUE	289	11.227	928.253	0.0217337	enh46461-PCDHA8
chr5	140590000	140595000	5001	*	chr5	140220000	140225000	5001	*	enh46469	promoter	65.11	PCDHA8	1202	TRUE	289	13.8902	904.392	0.021175	enh46469-PCDHA8
chr5	140090000	140095000	5001	*	chr5	140225000	140230000	5001	*	enh46448	intergenic	116.182	PCDHA9	16.5	TRUE	290	10.97	1274.52	0.0274336	enh46448-PCDHA9
chr5	140105000	140110000	5001	*	chr5	140225000	140230000	5001	*	enh46450	intergenic	73.0602	PCDHA9	16.5	TRUE	290	14.0985	1030.04	0.0221712	enh46450-PCDHA9
chr5	140170000	140175000	5001	*	chr5	140225000	140230000	5001	*	enh46451	genic	53.7955	PCDHA9	16.5	TRUE	290	21.2275	1141.94	0.0245799	enh46451-PCDHA9
chr5	140195000	140200000	5001	*	chr5	140225000	140230000	5001	*	enh46452	genic	66.3152	PCDHA9	16.5	TRUE	290	33.2986	2208.2	0.0475307	enh46452-PCDHA9
chr5	140345000	140350000	5001	*	chr5	140225000	140230000	5001	*	enh46454	promoter	93.4186	PCDHA9	16.5	TRUE	290	10.2704	959.448	0.0206517	enh46454-PCDHA9
chr5	140355000	140360000	5001	*	chr5	140225000	140230000	5001	*	enh46455	genic	81.904	PCDHA9	16.5	TRUE	290	11.6404	953.391	0.0205214	enh46455-PCDHA9
chr5	140380000	140385000	5001	*	chr5	140225000	140230000	5001	*	enh46457	genic	60.3683	PCDHA9	16.5	TRUE	290	28.3552	1711.75	0.0368448	enh46457-PCDHA9
chr5	140380000	140385000	5001	*	chr5	140225000	140230000	5001	*	enh46458	genic	64.5752	PCDHA9	16.5	TRUE	290	28.3552	1831.04	0.0394125	enh46458-PCDHA9
chr5	140420000	140425000	5001	*	chr5	140225000	140230000	5001	*	enh46459	intergenic	64.9449	PCDHA9	16.5	TRUE	290	38.03	2469.85	0.0531627	enh46459-PCDHA9
chr5	140455000	140460000	5001	*	chr5	140225000	140230000	5001	*	enh46460	promoter	82.9155	PCDHA9	16.5	TRUE	290	11.3061	937.453	0.0201783	enh46460-PCDHA9
chr5	140460000	140465000	5001	*	chr5	140225000	140230000	5001	*	enh46461	intergenic	82.6804	PCDHA9	16.5	TRUE	290	12.9039	1066.9	0.0229646	enh46461-PCDHA9
chr5	140765000	140770000	5001	*	chr5	140225000	140230000	5001	*	enh46472	promoter	79.0724	PCDHA9	16.5	TRUE	290	12.2022	964.858	0.0207682	enh46472-PCDHA9
chr5	140090000	140095000	5001	*	chr5	140235000	140240000	5001	*	enh46448	intergenic	116.182	PCDHA10	1169.12	TRUE	291	13.1417	1526.83	0.0317644	enh46448-PCDHA10
chr5	140195000	140200000	5001	*	chr5	140235000	140240000	5001	*	enh46452	genic	66.3152	PCDHA10	1169.12	TRUE	291	24.6383	1633.89	0.0339917	enh46452-PCDHA10
chr5	140330000	140335000	5001	*	chr5	140235000	140240000	5001	*	enh46453	genic	71.2415	PCDHA10	1169.12	TRUE	291	17.0294	1213.2	0.0252395	enh46453-PCDHA10
chr5	140345000	140350000	5001	*	chr5	140235000	140240000	5001	*	enh46454	promoter	93.4186	PCDHA10	1169.12	TRUE	291	11.4834	1072.76	0.0223178	enh46454-PCDHA10
chr5	140370000	140375000	5001	*	chr5	140235000	140240000	5001	*	enh46456	genic	59.5301	PCDHA10	1169.12	TRUE	291	26.0053	1548.1	0.0322068	enh46456-PCDHA10
chr5	140380000	140385000	5001	*	chr5	140235000	140240000	5001	*	enh46458	genic	64.5752	PCDHA10	1169.12	TRUE	291	15.4557	998.054	0.0207636	enh46458-PCDHA10
chr5	140420000	140425000	5001	*	chr5	140235000	140240000	5001	*	enh46459	intergenic	64.9449	PCDHA10	1169.12	TRUE	291	29.1179	1891.06	0.0393418	enh46459-PCDHA10
chr5	140455000	140460000	5001	*	chr5	140235000	140240000	5001	*	enh46460	promoter	82.9155	PCDHA10	1169.12	TRUE	291	18.9621	1572.25	0.0327093	enh46460-PCDHA10
chr5	140170000	140175000	5001	*	chr5	140245000	140250000	5001	*	enh46451	genic	53.7955	PCDHA11	1137	TRUE	292	21.8678	1176.39	0.0233457	enh46451-PCDHA11
chr5	140195000	140200000	5001	*	chr5	140245000	140250000	5001	*	enh46452	genic	66.3152	PCDHA11	1137	TRUE	292	28.0372	1859.29	0.0368981	enh46452-PCDHA11
chr5	140330000	140335000	5001	*	chr5	140245000	140250000	5001	*	enh46453	genic	71.2415	PCDHA11	1137	TRUE	292	17.6169	1255.05	0.0249069	enh46453-PCDHA11
chr5	140345000	140350000	5001	*	chr5	140245000	140250000	5001	*	enh46454	promoter	93.4186	PCDHA11	1137	TRUE	292	17.8193	1664.66	0.0330355	enh46454-PCDHA11
chr5	140355000	140360000	5001	*	chr5	140245000	140250000	5001	*	enh46455	genic	81.904	PCDHA11	1137	TRUE	292	12.6226	1033.84	0.0205169	enh46455-PCDHA11
chr5	140370000	140375000	5001	*	chr5	140245000	140250000	5001	*	enh46456	genic	59.5301	PCDHA11	1137	TRUE	292	24.3804	1451.37	0.0288027	enh46456-PCDHA11
chr5	140380000	140385000	5001	*	chr5	140245000	140250000	5001	*	enh46457	genic	60.3683	PCDHA11	1137	TRUE	292	19.6787	1187.97	0.0235755	enh46457-PCDHA11
chr5	140380000	140385000	5001	*	chr5	140245000	140250000	5001	*	enh46458	genic	64.5752	PCDHA11	1137	TRUE	292	19.6787	1270.75	0.0252184	enh46458-PCDHA11
chr5	140420000	140425000	5001	*	chr5	140245000	140250000	5001	*	enh46459	intergenic	64.9449	PCDHA11	1137	TRUE	292	70.2858	4564.71	0.0905877	enh46459-PCDHA11
chr5	140460000	140465000	5001	*	chr5	140245000	140250000	5001	*	enh46461	intergenic	82.6804	PCDHA11	1137	TRUE	292	16.0917	1330.47	0.0264034	enh46461-PCDHA11
chr5	140470000	140475000	5001	*	chr5	140245000	140250000	5001	*	enh46462	promoter	92.9264	PCDHA11	1137	TRUE	292	17.225	1600.65	0.0317653	enh46462-PCDHA11
chr5	140170000	140175000	5001	*	chr5	140250000	140255000	5001	*	enh46451	genic	53.7955	PCDHA12	1100.25	TRUE	293	25.298	1360.92	0.0271318	enh46451-PCDHA12
chr5	140195000	140200000	5001	*	chr5	140250000	140255000	5001	*	enh46452	genic	66.3152	PCDHA12	1100.25	TRUE	293	23.5465	1561.49	0.0311304	enh46452-PCDHA12
chr5	140330000	140335000	5001	*	chr5	140250000	140255000	5001	*	enh46453	genic	71.2415	PCDHA12	1100.25	TRUE	293	25.2539	1799.12	0.035868	enh46453-PCDHA12
chr5	140345000	140350000	5001	*	chr5	140250000	140255000	5001	*	enh46454	promoter	93.4186	PCDHA12	1100.25	TRUE	293	17.7389	1657.15	0.0330375	enh46454-PCDHA12
chr5	140355000	140360000	5001	*	chr5	140250000	140255000	5001	*	enh46455	genic	81.904	PCDHA12	1100.25	TRUE	293	12.8673	1053.88	0.0210105	enh46455-PCDHA12
chr5	140370000	140375000	5001	*	chr5	140250000	140255000	5001	*	enh46456	genic	59.5301	PCDHA12	1100.25	TRUE	293	18.479	1100.05	0.0219311	enh46456-PCDHA12
chr5	140380000	140385000	5001	*	chr5	140250000	140255000	5001	*	enh46457	genic	60.3683	PCDHA12	1100.25	TRUE	293	28.2094	1702.96	0.0339508	enh46457-PCDHA12
chr5	140380000	140385000	5001	*	chr5	140250000	140255000	5001	*	enh46458	genic	64.5752	PCDHA12	1100.25	TRUE	293	28.2094	1821.63	0.0363167	enh46458-PCDHA12
chr5	140420000	140425000	5001	*	chr5	140250000	140255000	5001	*	enh46459	intergenic	64.9449	PCDHA12	1100.25	TRUE	293	50.0348	3249.51	0.0647834	enh46459-PCDHA12
chr5	140455000	140460000	5001	*	chr5	140250000	140255000	5001	*	enh46460	promoter	82.9155	PCDHA12	1100.25	TRUE	293	15.6223	1295.33	0.0258241	enh46460-PCDHA12
chr5	140460000	140465000	5001	*	chr5	140250000	140255000	5001	*	enh46461	intergenic	82.6804	PCDHA12	1100.25	TRUE	293	14.0411	1160.92	0.0231446	enh46461-PCDHA12
chr5	140470000	140475000	5001	*	chr5	140250000	140255000	5001	*	enh46462	promoter	92.9264	PCDHA12	1100.25	TRUE	293	11.6601	1083.53	0.0216017	enh46462-PCDHA12
chr5	140195000	140200000	5001	*	chr5	140260000	140265000	5001	*	enh46452	genic	66.3152	PCDHA13	1075	TRUE	294	20.8157	1380.4	0.0288238	enh46452-PCDHA13
chr5	140330000	140335000	5001	*	chr5	140260000	140265000	5001	*	enh46453	genic	71.2415	PCDHA13	1075	TRUE	294	29.2953	2087.04	0.0435791	enh46453-PCDHA13
chr5	140345000	140350000	5001	*	chr5	140260000	140265000	5001	*	enh46454	promoter	93.4186	PCDHA13	1075	TRUE	294	14.9806	1399.47	0.029222	enh46454-PCDHA13
chr5	140355000	140360000	5001	*	chr5	140260000	140265000	5001	*	enh46455	genic	81.904	PCDHA13	1075	TRUE	294	23.0427	1887.29	0.0394081	enh46455-PCDHA13
chr5	140380000	140385000	5001	*	chr5	140260000	140265000	5001	*	enh46457	genic	60.3683	PCDHA13	1075	TRUE	294	23.9293	1444.57	0.0301638	enh46457-PCDHA13
chr5	140380000	140385000	5001	*	chr5	140260000	140265000	5001	*	enh46458	genic	64.5752	PCDHA13	1075	TRUE	294	23.9293	1545.24	0.0322659	enh46458-PCDHA13
chr5	140420000	140425000	5001	*	chr5	140260000	140265000	5001	*	enh46459	intergenic	64.9449	PCDHA13	1075	TRUE	294	36.1768	2349.5	0.0490595	enh46459-PCDHA13
chr5	140565000	140570000	5001	*	chr5	140260000	140265000	5001	*	enh46467	promoter	73.5876	PCDHA13	1075	TRUE	294	14.2015	1045.06	0.0218216	enh46467-PCDHA13
chr5	140330000	140335000	5001	*	chr5	140305000	140310000	5001	*	enh46453	genic	71.2415	PCDHAC1	938.375	TRUE	295	46.209	3292	0.0698415	enh46453-PCDHAC1
chr5	140345000	140350000	5001	*	chr5	140305000	140310000	5001	*	enh46454	promoter	93.4186	PCDHAC1	938.375	TRUE	295	28.6198	2673.62	0.0567223	enh46454-PCDHAC1
chr5	140355000	140360000	5001	*	chr5	140305000	140310000	5001	*	enh46455	genic	81.904	PCDHAC1	938.375	TRUE	295	21.6248	1771.16	0.0375761	enh46455-PCDHAC1
chr5	140370000	140375000	5001	*	chr5	140305000	140310000	5001	*	enh46456	genic	59.5301	PCDHAC1	938.375	TRUE	295	19.9423	1187.17	0.0251864	enh46456-PCDHAC1
chr5	140380000	140385000	5001	*	chr5	140305000	140310000	5001	*	enh46457	genic	60.3683	PCDHAC1	938.375	TRUE	295	27.3514	1651.16	0.0350302	enh46457-PCDHAC1
chr5	140380000	140385000	5001	*	chr5	140305000	140310000	5001	*	enh46458	genic	64.5752	PCDHAC1	938.375	TRUE	295	27.3514	1766.22	0.0374714	enh46458-PCDHAC1
chr5	140420000	140425000	5001	*	chr5	140305000	140310000	5001	*	enh46459	intergenic	64.9449	PCDHAC1	938.375	TRUE	295	17.0127	1104.89	0.0234409	enh46459-PCDHAC1
chr5	140330000	140335000	5001	*	chr5	140345000	140350000	5001	*	enh46453	genic	71.2415	PCDHAC2	934.125	TRUE	296	73.717	5251.71	0.0494633	enh46453-PCDHAC2
chr5	140345000	140350000	5001	*	chr5	140345000	140350000	5001	*	enh46454	promoter	93.4186	PCDHAC2	934.125	TRUE	296	443.893	41467.9	0.390566	enh46454-PCDHAC2
chr5	140355000	140360000	5001	*	chr5	140345000	140350000	5001	*	enh46455	genic	81.904	PCDHAC2	934.125	TRUE	296	103.759	8498.31	0.0800415	enh46455-PCDHAC2
chr5	140370000	140375000	5001	*	chr5	140345000	140350000	5001	*	enh46456	genic	59.5301	PCDHAC2	934.125	TRUE	296	47.9101	2852.09	0.0268625	enh46456-PCDHAC2
chr5	140380000	140385000	5001	*	chr5	140345000	140350000	5001	*	enh46458	genic	64.5752	PCDHAC2	934.125	TRUE	296	35.0454	2263.06	0.0213147	enh46458-PCDHAC2
chr5	10000	15000	5001	*	chr5	140000	145000	5001	*	enh41152	intergenic	140.352	PLEKHG4B	498.375	TRUE	297	19.2579	2702.87	0.0261778	enh41152-PLEKHG4B
chr5	20000	25000	5001	*	chr5	140000	145000	5001	*	enh41153	intergenic	57.9661	PLEKHG4B	498.375	TRUE	297	43.4215	2516.98	0.0243774	enh41153-PLEKHG4B
chr5	90000	95000	5001	*	chr5	140000	145000	5001	*	enh41158	intergenic	57.303	PLEKHG4B	498.375	TRUE	297	37.589	2153.96	0.0208615	enh41158-PLEKHG4B
chr5	130000	135000	5001	*	chr5	140000	145000	5001	*	enh41160	intergenic	65.6487	PLEKHG4B	498.375	TRUE	297	140.331	9212.52	0.0892249	enh41160-PLEKHG4B
chr5	135000	140000	5001	*	chr5	140000	145000	5001	*	enh41161	intergenic	59.755	PLEKHG4B	498.375	TRUE	297	208.043	12431.6	0.120402	enh41161-PLEKHG4B
chr5	150000	155000	5001	*	chr5	140000	145000	5001	*	enh41162	genic	71.0626	PLEKHG4B	498.375	TRUE	297	131.297	9330.3	0.0903656	enh41162-PLEKHG4B
chr5	150000	155000	5001	*	chr5	140000	145000	5001	*	enh41163	genic	57.5063	PLEKHG4B	498.375	TRUE	297	131.297	7550.39	0.0731268	enh41163-PLEKHG4B
chr5	155000	160000	5001	*	chr5	140000	145000	5001	*	enh41164	genic	55.9347	PLEKHG4B	498.375	TRUE	297	87.3621	4886.58	0.0473274	enh41164-PLEKHG4B
chr5	155000	160000	5001	*	chr5	140000	145000	5001	*	enh41165	genic	63.5962	PLEKHG4B	498.375	TRUE	297	87.3621	5555.9	0.0538099	enh41165-PLEKHG4B
chr5	165000	170000	5001	*	chr5	140000	145000	5001	*	enh41166	genic	72.8465	PLEKHG4B	498.375	TRUE	297	56.1405	4089.64	0.0396089	enh41166-PLEKHG4B
chr5	185000	190000	5001	*	chr5	140000	145000	5001	*	enh41167	genic	77.6044	PLEKHG4B	498.375	TRUE	297	30.882	2396.57	0.0232113	enh41167-PLEKHG4B
chr5	140345000	140350000	5001	*	chr5	140425000	140430000	5001	*	enh46454	promoter	93.4186	LOC101926905	614.75	TRUE	298	21.4961	2008.13	0.0297085	enh46454-LOC101926905
chr5	140380000	140385000	5001	*	chr5	140425000	140430000	5001	*	enh46457	genic	60.3683	LOC101926905	614.75	TRUE	298	25.0579	1512.7	0.0223791	enh46457-LOC101926905
chr5	140380000	140385000	5001	*	chr5	140425000	140430000	5001	*	enh46458	genic	64.5752	LOC101926905	614.75	TRUE	298	25.0579	1618.12	0.0239386	enh46458-LOC101926905
chr5	140420000	140425000	5001	*	chr5	140425000	140430000	5001	*	enh46459	intergenic	64.9449	LOC101926905	614.75	TRUE	298	160.732	10438.7	0.154432	enh46459-LOC101926905
chr5	140455000	140460000	5001	*	chr5	140425000	140430000	5001	*	enh46460	promoter	82.9155	LOC101926905	614.75	TRUE	298	32.4282	2688.8	0.0397784	enh46460-LOC101926905
chr5	140460000	140465000	5001	*	chr5	140425000	140430000	5001	*	enh46461	intergenic	82.6804	LOC101926905	614.75	TRUE	298	25.5075	2108.97	0.0312003	enh46461-LOC101926905
chr5	140195000	140200000	5001	*	chr5	140430000	140435000	5001	*	enh46452	genic	66.3152	PCDHB1	20.625	TRUE	299	20.844	1382.28	0.0219778	enh46452-PCDHB1
chr5	140345000	140350000	5001	*	chr5	140430000	140435000	5001	*	enh46454	promoter	93.4186	PCDHB1	20.625	TRUE	299	14.3122	1337.02	0.0212583	enh46454-PCDHB1
chr5	140380000	140385000	5001	*	chr5	140430000	140435000	5001	*	enh46457	genic	60.3683	PCDHB1	20.625	TRUE	299	21.5531	1301.12	0.0206874	enh46457-PCDHB1
chr5	140380000	140385000	5001	*	chr5	140430000	140435000	5001	*	enh46458	genic	64.5752	PCDHB1	20.625	TRUE	299	21.5531	1391.79	0.0221291	enh46458-PCDHB1
chr5	140420000	140425000	5001	*	chr5	140430000	140435000	5001	*	enh46459	intergenic	64.9449	PCDHB1	20.625	TRUE	299	84.8356	5509.65	0.0876018	enh46459-PCDHB1
chr5	140455000	140460000	5001	*	chr5	140430000	140435000	5001	*	enh46460	promoter	82.9155	PCDHB1	20.625	TRUE	299	41.5372	3444.08	0.0547598	enh46460-PCDHB1
chr5	140460000	140465000	5001	*	chr5	140430000	140435000	5001	*	enh46461	intergenic	82.6804	PCDHB1	20.625	TRUE	299	35.5553	2939.73	0.0467409	enh46461-PCDHB1
chr5	140470000	140475000	5001	*	chr5	140430000	140435000	5001	*	enh46462	promoter	92.9264	PCDHB1	20.625	TRUE	299	15.7213	1460.93	0.0232283	enh46462-PCDHB1
chr5	140455000	140460000	5001	*	chr5	140470000	140475000	5001	*	enh46460	promoter	82.9155	PCDHB2	681	TRUE	300	52.3933	4344.21	0.0373202	enh46460-PCDHB2
chr5	140460000	140465000	5001	*	chr5	140470000	140475000	5001	*	enh46461	intergenic	82.6804	PCDHB2	681	TRUE	300	98.105	8111.36	0.069683	enh46461-PCDHB2
chr5	140470000	140475000	5001	*	chr5	140470000	140475000	5001	*	enh46462	promoter	92.9264	PCDHB2	681	TRUE	300	355.11	32999.1	0.283489	enh46462-PCDHB2
chr5	140700000	140705000	5001	*	chr5	140470000	140475000	5001	*	enh46470	promoter	105.356	PCDHB2	681	TRUE	300	22.777	2399.68	0.0206152	enh46470-PCDHB2
chr5	140455000	140460000	5001	*	chr5	140475000	140480000	5001	*	enh46460	promoter	82.9155	PCDHB3	24.5	TRUE	301	37.5801	3115.98	0.0361143	enh46460-PCDHB3
chr5	140460000	140465000	5001	*	chr5	140475000	140480000	5001	*	enh46461	intergenic	82.6804	PCDHB3	24.5	TRUE	301	35.5543	2939.64	0.0340706	enh46461-PCDHB3
chr5	140470000	140475000	5001	*	chr5	140475000	140480000	5001	*	enh46462	promoter	92.9264	PCDHB3	24.5	TRUE	301	136.337	12669.4	0.146838	enh46462-PCDHB3
chr5	140515000	140520000	5001	*	chr5	140475000	140480000	5001	*	enh46463	promoter	73.5955	PCDHB3	24.5	TRUE	301	39.9036	2936.73	0.0340368	enh46463-PCDHB3
chr5	140530000	140535000	5001	*	chr5	140475000	140480000	5001	*	enh46464	promoter	77.5455	PCDHB3	24.5	TRUE	301	30.7166	2381.94	0.0276067	enh46464-PCDHB3
chr5	140555000	140560000	5001	*	chr5	140475000	140480000	5001	*	enh46465	genic	73.4707	PCDHB3	24.5	TRUE	301	24.3183	1786.68	0.0207078	enh46465-PCDHB3
chr5	140555000	140560000	5001	*	chr5	140475000	140480000	5001	*	enh46466	promoter	77.6713	PCDHB3	24.5	TRUE	301	24.3183	1888.83	0.0218917	enh46466-PCDHB3
chr5	140565000	140570000	5001	*	chr5	140475000	140480000	5001	*	enh46467	promoter	73.5876	PCDHB3	24.5	TRUE	301	28.1815	2073.81	0.0240355	enh46467-PCDHB3
chr5	140700000	140705000	5001	*	chr5	140475000	140480000	5001	*	enh46470	promoter	105.356	PCDHB3	24.5	TRUE	301	20.3818	2147.33	0.0248877	enh46470-PCDHB3
chr5	140455000	140460000	5001	*	chr5	140500000	140505000	5001	*	enh46460	promoter	82.9155	PCDHB4	26.125	TRUE	302	21.0912	1748.79	0.0251589	enh46460-PCDHB4
chr5	140460000	140465000	5001	*	chr5	140500000	140505000	5001	*	enh46461	intergenic	82.6804	PCDHB4	26.125	TRUE	302	21.2398	1756.11	0.0252643	enh46461-PCDHB4
chr5	140470000	140475000	5001	*	chr5	140500000	140505000	5001	*	enh46462	promoter	92.9264	PCDHB4	26.125	TRUE	302	41.3977	3846.94	0.055344	enh46462-PCDHB4
chr5	140515000	140520000	5001	*	chr5	140500000	140505000	5001	*	enh46463	promoter	73.5955	PCDHB4	26.125	TRUE	302	56.3174	4144.71	0.0596278	enh46463-PCDHB4
chr5	140530000	140535000	5001	*	chr5	140500000	140505000	5001	*	enh46464	promoter	77.5455	PCDHB4	26.125	TRUE	302	37.2058	2885.14	0.0415071	enh46464-PCDHB4
chr5	140555000	140560000	5001	*	chr5	140500000	140505000	5001	*	enh46465	genic	73.4707	PCDHB4	26.125	TRUE	302	19.6606	1444.48	0.020781	enh46465-PCDHB4
chr5	140555000	140560000	5001	*	chr5	140500000	140505000	5001	*	enh46466	promoter	77.6713	PCDHB4	26.125	TRUE	302	19.6606	1527.06	0.0219691	enh46466-PCDHB4
chr5	140590000	140595000	5001	*	chr5	140500000	140505000	5001	*	enh46469	promoter	65.11	PCDHB4	26.125	TRUE	302	25.6942	1672.95	0.0240679	enh46469-PCDHB4
chr5	140460000	140465000	5001	*	chr5	140510000	140515000	5001	*	enh46461	intergenic	82.6804	PCDHB5	183.375	TRUE	303	27.4997	2273.69	0.0288827	enh46461-PCDHB5
chr5	140470000	140475000	5001	*	chr5	140510000	140515000	5001	*	enh46462	promoter	92.9264	PCDHB5	183.375	TRUE	303	39.1298	3636.19	0.0461906	enh46462-PCDHB5
chr5	140515000	140520000	5001	*	chr5	140510000	140515000	5001	*	enh46463	promoter	73.5955	PCDHB5	183.375	TRUE	303	185.033	13617.6	0.172985	enh46463-PCDHB5
chr5	140530000	140535000	5001	*	chr5	140510000	140515000	5001	*	enh46464	promoter	77.5455	PCDHB5	183.375	TRUE	303	39.9578	3098.55	0.0393609	enh46464-PCDHB5
chr5	140555000	140560000	5001	*	chr5	140510000	140515000	5001	*	enh46465	genic	73.4707	PCDHB5	183.375	TRUE	303	22.0856	1622.65	0.0206125	enh46465-PCDHB5
chr5	140555000	140560000	5001	*	chr5	140510000	140515000	5001	*	enh46466	promoter	77.6713	PCDHB5	183.375	TRUE	303	22.0856	1715.42	0.021791	enh46466-PCDHB5
chr5	140565000	140570000	5001	*	chr5	140510000	140515000	5001	*	enh46467	promoter	73.5876	PCDHB5	183.375	TRUE	303	23.8525	1755.24	0.0222969	enh46467-PCDHB5
chr5	140940000	140945000	5001	*	chr5	140510000	140515000	5001	*	enh46489	genic	70.7779	PCDHB5	183.375	TRUE	303	23.093	1634.48	0.0207628	enh46489-PCDHB5
chr5	140470000	140475000	5001	*	chr5	140525000	140530000	5001	*	enh46462	promoter	92.9264	PCDHB6	246.625	TRUE	304	28.2529	2625.44	0.0287533	enh46462-PCDHB6
chr5	140515000	140520000	5001	*	chr5	140525000	140530000	5001	*	enh46463	promoter	73.5955	PCDHB6	246.625	TRUE	304	86.5504	6369.73	0.06976	enh46463-PCDHB6
chr5	140530000	140535000	5001	*	chr5	140525000	140530000	5001	*	enh46464	promoter	77.5455	PCDHB6	246.625	TRUE	304	169.75	13163.4	0.144163	enh46464-PCDHB6
chr5	140555000	140560000	5001	*	chr5	140525000	140530000	5001	*	enh46465	genic	73.4707	PCDHB6	246.625	TRUE	304	37.1176	2727.06	0.0298662	enh46465-PCDHB6
chr5	140555000	140560000	5001	*	chr5	140525000	140530000	5001	*	enh46466	promoter	77.6713	PCDHB6	246.625	TRUE	304	37.1176	2882.97	0.0315737	enh46466-PCDHB6
chr5	140565000	140570000	5001	*	chr5	140525000	140530000	5001	*	enh46467	promoter	73.5876	PCDHB6	246.625	TRUE	304	43.1011	3171.71	0.0347359	enh46467-PCDHB6
chr5	140460000	140465000	5001	*	chr5	140535000	140540000	5001	*	enh46461	intergenic	82.6804	PCDHB17P	29	TRUE	305	30.9846	2561.82	0.0309186	enh46461-PCDHB17P
chr5	140470000	140475000	5001	*	chr5	140535000	140540000	5001	*	enh46462	promoter	92.9264	PCDHB17P	29	TRUE	305	18.0114	1673.73	0.0202002	enh46462-PCDHB17P
chr5	140515000	140520000	5001	*	chr5	140535000	140540000	5001	*	enh46463	promoter	73.5955	PCDHB17P	29	TRUE	305	49.9021	3672.57	0.0443242	enh46463-PCDHB17P
chr5	140530000	140535000	5001	*	chr5	140535000	140540000	5001	*	enh46464	promoter	77.5455	PCDHB17P	29	TRUE	305	160.243	12426.1	0.149971	enh46464-PCDHB17P
chr5	140555000	140560000	5001	*	chr5	140535000	140540000	5001	*	enh46465	genic	73.4707	PCDHB17P	29	TRUE	305	55.3838	4069.09	0.0491097	enh46465-PCDHB17P
chr5	140555000	140560000	5001	*	chr5	140535000	140540000	5001	*	enh46466	promoter	77.6713	PCDHB17P	29	TRUE	305	55.3838	4301.73	0.0519175	enh46466-PCDHB17P
chr5	140565000	140570000	5001	*	chr5	140535000	140540000	5001	*	enh46467	promoter	73.5876	PCDHB17P	29	TRUE	305	34.3832	2530.18	0.0305366	enh46467-PCDHB17P
chr5	140590000	140595000	5001	*	chr5	140535000	140540000	5001	*	enh46469	promoter	65.11	PCDHB17P	29	TRUE	305	26.1243	1700.96	0.0205288	enh46469-PCDHB17P
chr5	140530000	140535000	5001	*	chr5	140550000	140555000	5001	*	enh46464	promoter	77.5455	PCDHB7	390.875	TRUE	306	55.6273	4313.65	0.0392048	enh46464-PCDHB7
chr5	140555000	140560000	5001	*	chr5	140550000	140555000	5001	*	enh46465	genic	73.4707	PCDHB7	390.875	TRUE	306	207.975	15280.1	0.138874	enh46465-PCDHB7
chr5	140555000	140560000	5001	*	chr5	140550000	140555000	5001	*	enh46466	promoter	77.6713	PCDHB7	390.875	TRUE	306	207.975	16153.7	0.146813	enh46466-PCDHB7
chr5	140565000	140570000	5001	*	chr5	140550000	140555000	5001	*	enh46467	promoter	73.5876	PCDHB7	390.875	TRUE	306	43.8603	3227.57	0.0293339	enh46467-PCDHB7
chr5	140700000	140705000	5001	*	chr5	140550000	140555000	5001	*	enh46470	promoter	105.356	PCDHB7	390.875	TRUE	306	21.0574	2218.52	0.0201631	enh46470-PCDHB7
chr5	140530000	140535000	5001	*	chr5	140555000	140560000	5001	*	enh46464	promoter	77.5455	PCDHB8	335.625	TRUE	307	55.109	4273.46	0.034233	enh46464-PCDHB8
chr5	140555000	140560000	5001	*	chr5	140555000	140560000	5001	*	enh46465	genic	73.4707	PCDHB8	335.625	TRUE	307	256.672	18857.9	0.151063	enh46465-PCDHB8
chr5	140555000	140560000	5001	*	chr5	140555000	140560000	5001	*	enh46466	promoter	77.6713	PCDHB8	335.625	TRUE	307	256.672	19936	0.159699	enh46466-PCDHB8
chr5	140565000	140570000	5001	*	chr5	140555000	140560000	5001	*	enh46467	promoter	73.5876	PCDHB8	335.625	TRUE	307	65.8868	4848.45	0.038839	enh46467-PCDHB8
chr5	140590000	140595000	5001	*	chr5	140555000	140560000	5001	*	enh46469	promoter	65.11	PCDHB8	335.625	TRUE	307	39.8052	2591.71	0.0207612	enh46469-PCDHB8
chr5	140460000	140465000	5001	*	chr5	140560000	140565000	5001	*	enh46461	intergenic	82.6804	PCDHB16	45.375	TRUE	308	36.691	3033.62	0.0274297	enh46461-PCDHB16
chr5	140530000	140535000	5001	*	chr5	140560000	140565000	5001	*	enh46464	promoter	77.5455	PCDHB16	45.375	TRUE	308	43.6129	3381.99	0.0305796	enh46464-PCDHB16
chr5	140555000	140560000	5001	*	chr5	140560000	140565000	5001	*	enh46465	genic	73.4707	PCDHB16	45.375	TRUE	308	145.221	10669.5	0.0964724	enh46465-PCDHB16
chr5	140555000	140560000	5001	*	chr5	140560000	140565000	5001	*	enh46466	promoter	77.6713	PCDHB16	45.375	TRUE	308	145.221	11279.5	0.101988	enh46466-PCDHB16
chr5	140565000	140570000	5001	*	chr5	140560000	140565000	5001	*	enh46467	promoter	73.5876	PCDHB16	45.375	TRUE	308	206.709	15211.2	0.137538	enh46467-PCDHB16
chr5	140590000	140595000	5001	*	chr5	140560000	140565000	5001	*	enh46469	promoter	65.11	PCDHB16	45.375	TRUE	308	39.342	2561.56	0.0231613	enh46469-PCDHB16
chr5	140935000	140940000	5001	*	chr5	140560000	140565000	5001	*	enh46488	promoter	72.0747	PCDHB16	45.375	TRUE	308	33.2085	2393.49	0.0216417	enh46488-PCDHB16
chr5	140940000	140945000	5001	*	chr5	140560000	140565000	5001	*	enh46489	genic	70.7779	PCDHB16	45.375	TRUE	308	33.0631	2340.13	0.0211593	enh46489-PCDHB16
chr5	140555000	140560000	5001	*	chr5	140565000	140570000	5001	*	enh46465	genic	73.4707	PCDHB9	364.375	TRUE	309	65.8868	4840.75	0.0443759	enh46465-PCDHB9
chr5	140555000	140560000	5001	*	chr5	140565000	140570000	5001	*	enh46466	promoter	77.6713	PCDHB9	364.375	TRUE	309	65.8868	5117.51	0.046913	enh46466-PCDHB9
chr5	140565000	140570000	5001	*	chr5	140565000	140570000	5001	*	enh46467	promoter	73.5876	PCDHB9	364.375	TRUE	309	417.729	30739.7	0.281795	enh46467-PCDHB9
chr5	140585000	140590000	5001	*	chr5	140565000	140570000	5001	*	enh46468	promoter	57.8751	PCDHB9	364.375	TRUE	309	49.488	2864.12	0.0262559	enh46468-PCDHB9
chr5	140590000	140595000	5001	*	chr5	140565000	140570000	5001	*	enh46469	promoter	65.11	PCDHB9	364.375	TRUE	309	47.1332	3068.84	0.0281325	enh46469-PCDHB9
chr5	140940000	140945000	5001	*	chr5	140565000	140570000	5001	*	enh46489	genic	70.7779	PCDHB9	364.375	TRUE	309	35.9057	2541.33	0.0232968	enh46489-PCDHB9
chr5	140470000	140475000	5001	*	chr5	140570000	140575000	5001	*	enh46462	promoter	92.9264	PCDHB10	65.625	TRUE	310	23.7599	2207.93	0.024322	enh46462-PCDHB10
chr5	140515000	140520000	5001	*	chr5	140570000	140575000	5001	*	enh46463	promoter	73.5955	PCDHB10	65.625	TRUE	310	27.295	2008.79	0.0221283	enh46463-PCDHB10
chr5	140530000	140535000	5001	*	chr5	140570000	140575000	5001	*	enh46464	promoter	77.5455	PCDHB10	65.625	TRUE	310	32.3244	2506.61	0.0276122	enh46464-PCDHB10
chr5	140555000	140560000	5001	*	chr5	140570000	140575000	5001	*	enh46465	genic	73.4707	PCDHB10	65.625	TRUE	310	54.0258	3969.31	0.0437251	enh46465-PCDHB10
chr5	140555000	140560000	5001	*	chr5	140570000	140575000	5001	*	enh46466	promoter	77.6713	PCDHB10	65.625	TRUE	310	54.0258	4196.25	0.046225	enh46466-PCDHB10
chr5	140565000	140570000	5001	*	chr5	140570000	140575000	5001	*	enh46467	promoter	73.5876	PCDHB10	65.625	TRUE	310	199.611	14688.9	0.16181	enh46467-PCDHB10
chr5	140585000	140590000	5001	*	chr5	140570000	140575000	5001	*	enh46468	promoter	57.8751	PCDHB10	65.625	TRUE	310	54.4903	3153.63	0.0347397	enh46468-PCDHB10
chr5	140590000	140595000	5001	*	chr5	140570000	140575000	5001	*	enh46469	promoter	65.11	PCDHB10	65.625	TRUE	310	47.0254	3061.83	0.0337284	enh46469-PCDHB10
chr5	140700000	140705000	5001	*	chr5	140570000	140575000	5001	*	enh46470	promoter	105.356	PCDHB10	65.625	TRUE	310	20.3761	2146.74	0.023648	enh46470-PCDHB10
chr5	140900000	140905000	5001	*	chr5	140570000	140575000	5001	*	enh46485	genic	100.785	PCDHB10	65.625	TRUE	310	18.5407	1868.63	0.0205844	enh46485-PCDHB10
chr5	140470000	140475000	5001	*	chr5	140575000	140580000	5001	*	enh46462	promoter	92.9264	PCDHB11	24	TRUE	311	17.4713	1623.55	0.0219439	enh46462-PCDHB11
chr5	140530000	140535000	5001	*	chr5	140575000	140580000	5001	*	enh46464	promoter	77.5455	PCDHB11	24	TRUE	311	35.5168	2754.17	0.0372255	enh46464-PCDHB11
chr5	140555000	140560000	5001	*	chr5	140575000	140580000	5001	*	enh46465	genic	73.4707	PCDHB11	24	TRUE	311	36.2418	2662.71	0.0359893	enh46465-PCDHB11
chr5	140555000	140560000	5001	*	chr5	140575000	140580000	5001	*	enh46466	promoter	77.6713	PCDHB11	24	TRUE	311	36.2418	2814.95	0.0380469	enh46466-PCDHB11
chr5	140565000	140570000	5001	*	chr5	140575000	140580000	5001	*	enh46467	promoter	73.5876	PCDHB11	24	TRUE	311	39.9799	2942.02	0.0397645	enh46467-PCDHB11
chr5	140585000	140590000	5001	*	chr5	140575000	140580000	5001	*	enh46468	promoter	57.8751	PCDHB11	24	TRUE	311	65.1108	3768.29	0.0509324	enh46468-PCDHB11
chr5	140590000	140595000	5001	*	chr5	140575000	140580000	5001	*	enh46469	promoter	65.11	PCDHB11	24	TRUE	311	62.4343	4065.1	0.0549441	enh46469-PCDHB11
chr5	140700000	140705000	5001	*	chr5	140575000	140580000	5001	*	enh46470	promoter	105.356	PCDHB11	24	TRUE	311	17.086	1800.1	0.0243303	enh46470-PCDHB11
chr5	140705000	140710000	5001	*	chr5	140575000	140580000	5001	*	enh46471	intergenic	62.7811	PCDHB11	24	TRUE	311	23.7511	1491.12	0.0201541	enh46471-PCDHB11
chr5	140765000	140770000	5001	*	chr5	140575000	140580000	5001	*	enh46472	promoter	79.0724	PCDHB11	24	TRUE	311	34.8949	2759.23	0.0372938	enh46472-PCDHB11
chr5	140790000	140795000	5001	*	chr5	140575000	140580000	5001	*	enh46473	promoter	72.4806	PCDHB11	24	TRUE	311	29.0987	2109.09	0.0285066	enh46473-PCDHB11
chr5	140900000	140905000	5001	*	chr5	140575000	140580000	5001	*	enh46485	genic	100.785	PCDHB11	24	TRUE	311	15.5469	1566.9	0.0211783	enh46485-PCDHB11
chr5	140565000	140570000	5001	*	chr5	140585000	140590000	5001	*	enh46467	promoter	73.5876	PCDHB12	33.625	TRUE	312	49.488	3641.7	0.0348443	enh46467-PCDHB12
chr5	140585000	140590000	5001	*	chr5	140585000	140590000	5001	*	enh46468	promoter	57.8751	PCDHB12	33.625	TRUE	312	573.463	33189.2	0.317559	enh46468-PCDHB12
chr5	140590000	140595000	5001	*	chr5	140585000	140590000	5001	*	enh46469	promoter	65.11	PCDHB12	33.625	TRUE	312	103.392	6731.83	0.064411	enh46469-PCDHB12
chr5	140555000	140560000	5001	*	chr5	140590000	140595000	5001	*	enh46465	genic	73.4707	PCDHB13	91.625	TRUE	313	39.8052	2924.51	0.0310728	enh46465-PCDHB13
chr5	140555000	140560000	5001	*	chr5	140590000	140595000	5001	*	enh46466	promoter	77.6713	PCDHB13	91.625	TRUE	313	39.8052	3091.72	0.0328493	enh46466-PCDHB13
chr5	140565000	140570000	5001	*	chr5	140590000	140595000	5001	*	enh46467	promoter	73.5876	PCDHB13	91.625	TRUE	313	47.1332	3468.42	0.0368517	enh46467-PCDHB13
chr5	140585000	140590000	5001	*	chr5	140590000	140595000	5001	*	enh46468	promoter	57.8751	PCDHB13	91.625	TRUE	313	103.392	5983.81	0.0635775	enh46468-PCDHB13
chr5	140590000	140595000	5001	*	chr5	140590000	140595000	5001	*	enh46469	promoter	65.11	PCDHB13	91.625	TRUE	313	336.256	21893.6	0.232618	enh46469-PCDHB13
chr5	140700000	140705000	5001	*	chr5	140590000	140595000	5001	*	enh46470	promoter	105.356	PCDHB13	91.625	TRUE	313	28.0358	2953.73	0.0313832	enh46470-PCDHB13
chr5	140765000	140770000	5001	*	chr5	140590000	140595000	5001	*	enh46472	promoter	79.0724	PCDHB13	91.625	TRUE	313	27.7055	2190.74	0.0232765	enh46472-PCDHB13
chr5	140470000	140475000	5001	*	chr5	140600000	140605000	5001	*	enh46462	promoter	92.9264	PCDHB14	21.125	TRUE	314	14.5452	1351.64	0.0204395	enh46462-PCDHB14
chr5	140530000	140535000	5001	*	chr5	140600000	140605000	5001	*	enh46464	promoter	77.5455	PCDHB14	21.125	TRUE	314	23.3435	1810.19	0.0273738	enh46464-PCDHB14
chr5	140555000	140560000	5001	*	chr5	140600000	140605000	5001	*	enh46465	genic	73.4707	PCDHB14	21.125	TRUE	314	18.1032	1330.06	0.0201132	enh46465-PCDHB14
chr5	140555000	140560000	5001	*	chr5	140600000	140605000	5001	*	enh46466	promoter	77.6713	PCDHB14	21.125	TRUE	314	18.1032	1406.1	0.0212632	enh46466-PCDHB14
chr5	140565000	140570000	5001	*	chr5	140600000	140605000	5001	*	enh46467	promoter	73.5876	PCDHB14	21.125	TRUE	314	36.3099	2671.96	0.0404056	enh46467-PCDHB14
chr5	140585000	140590000	5001	*	chr5	140600000	140605000	5001	*	enh46468	promoter	57.8751	PCDHB14	21.125	TRUE	314	66.1885	3830.67	0.0579276	enh46468-PCDHB14
chr5	140590000	140595000	5001	*	chr5	140600000	140605000	5001	*	enh46469	promoter	65.11	PCDHB14	21.125	TRUE	314	74.6841	4862.68	0.0735338	enh46469-PCDHB14
chr5	140700000	140705000	5001	*	chr5	140600000	140605000	5001	*	enh46470	promoter	105.356	PCDHB14	21.125	TRUE	314	16.171	1703.7	0.0257635	enh46470-PCDHB14
chr5	140765000	140770000	5001	*	chr5	140600000	140605000	5001	*	enh46472	promoter	79.0724	PCDHB14	21.125	TRUE	314	20.4649	1618.21	0.0244707	enh46472-PCDHB14
chr5	140470000	140475000	5001	*	chr5	140610000	140615000	5001	*	enh46462	promoter	92.9264	PCDHB18P	18.25	TRUE	315	13.1371	1220.78	0.0205938	enh46462-PCDHB18P
chr5	140515000	140520000	5001	*	chr5	140610000	140615000	5001	*	enh46463	promoter	73.5955	PCDHB18P	18.25	TRUE	315	18.1099	1332.81	0.0224837	enh46463-PCDHB18P
chr5	140565000	140570000	5001	*	chr5	140610000	140615000	5001	*	enh46467	promoter	73.5876	PCDHB18P	18.25	TRUE	315	27.3289	2011.07	0.0339254	enh46467-PCDHB18P
chr5	140585000	140590000	5001	*	chr5	140610000	140615000	5001	*	enh46468	promoter	57.8751	PCDHB18P	18.25	TRUE	315	47	2720.13	0.0458868	enh46468-PCDHB18P
chr5	140590000	140595000	5001	*	chr5	140610000	140615000	5001	*	enh46469	promoter	65.11	PCDHB18P	18.25	TRUE	315	45.068	2934.38	0.049501	enh46469-PCDHB18P
chr5	140700000	140705000	5001	*	chr5	140610000	140615000	5001	*	enh46470	promoter	105.356	PCDHB18P	18.25	TRUE	315	25.6947	2707.08	0.0456667	enh46470-PCDHB18P
chr5	140705000	140710000	5001	*	chr5	140610000	140615000	5001	*	enh46471	intergenic	62.7811	PCDHB18P	18.25	TRUE	315	27.3838	1719.19	0.0290016	enh46471-PCDHB18P
chr5	140800000	140805000	5001	*	chr5	140610000	140615000	5001	*	enh46475	promoter	68.7763	PCDHB18P	18.25	TRUE	315	19.5713	1346.04	0.0227069	enh46475-PCDHB18P
chr5	140900000	140905000	5001	*	chr5	140610000	140615000	5001	*	enh46485	genic	100.785	PCDHB18P	18.25	TRUE	315	13.0929	1319.57	0.0222603	enh46485-PCDHB18P
chr5	140515000	140520000	5001	*	chr5	140615000	140620000	5001	*	enh46463	promoter	73.5955	PCDHB19P	23.5	TRUE	316	15.9157	1171.32	0.0217092	enh46463-PCDHB19P
chr5	140555000	140560000	5001	*	chr5	140615000	140620000	5001	*	enh46465	genic	73.4707	PCDHB19P	23.5	TRUE	316	20.2864	1490.46	0.027624	enh46465-PCDHB19P
chr5	140555000	140560000	5001	*	chr5	140615000	140620000	5001	*	enh46466	promoter	77.6713	PCDHB19P	23.5	TRUE	316	20.2864	1575.67	0.0292034	enh46466-PCDHB19P
chr5	140565000	140570000	5001	*	chr5	140615000	140620000	5001	*	enh46467	promoter	73.5876	PCDHB19P	23.5	TRUE	316	20.3444	1497.09	0.027747	enh46467-PCDHB19P
chr5	140585000	140590000	5001	*	chr5	140615000	140620000	5001	*	enh46468	promoter	57.8751	PCDHB19P	23.5	TRUE	316	41.3053	2390.55	0.0443063	enh46468-PCDHB19P
chr5	140590000	140595000	5001	*	chr5	140615000	140620000	5001	*	enh46469	promoter	65.11	PCDHB19P	23.5	TRUE	316	37.5688	2446.11	0.0453359	enh46469-PCDHB19P
chr5	140700000	140705000	5001	*	chr5	140615000	140620000	5001	*	enh46470	promoter	105.356	PCDHB19P	23.5	TRUE	316	14.3459	1511.42	0.0280125	enh46470-PCDHB19P
chr5	140765000	140770000	5001	*	chr5	140615000	140620000	5001	*	enh46472	promoter	79.0724	PCDHB19P	23.5	TRUE	316	25.5425	2019.71	0.0374331	enh46472-PCDHB19P
chr5	140455000	140460000	5001	*	chr5	140620000	140625000	5001	*	enh46460	promoter	82.9155	PCDHB15	17.75	TRUE	317	15.3275	1270.89	0.0231032	enh46460-PCDHB15
chr5	140530000	140535000	5001	*	chr5	140620000	140625000	5001	*	enh46464	promoter	77.5455	PCDHB15	17.75	TRUE	317	22.9827	1782.2	0.0323983	enh46464-PCDHB15
chr5	140555000	140560000	5001	*	chr5	140620000	140625000	5001	*	enh46465	genic	73.4707	PCDHB15	17.75	TRUE	317	16.1929	1189.7	0.0216274	enh46465-PCDHB15
chr5	140555000	140560000	5001	*	chr5	140620000	140625000	5001	*	enh46466	promoter	77.6713	PCDHB15	17.75	TRUE	317	16.1929	1257.72	0.0228639	enh46466-PCDHB15
chr5	140565000	140570000	5001	*	chr5	140620000	140625000	5001	*	enh46467	promoter	73.5876	PCDHB15	17.75	TRUE	317	25.7587	1895.52	0.0344583	enh46467-PCDHB15
chr5	140585000	140590000	5001	*	chr5	140620000	140625000	5001	*	enh46468	promoter	57.8751	PCDHB15	17.75	TRUE	317	40.1264	2322.32	0.042217	enh46468-PCDHB15
chr5	140590000	140595000	5001	*	chr5	140620000	140625000	5001	*	enh46469	promoter	65.11	PCDHB15	17.75	TRUE	317	39.4389	2567.86	0.0466807	enh46469-PCDHB15
chr5	140700000	140705000	5001	*	chr5	140620000	140625000	5001	*	enh46470	promoter	105.356	PCDHB15	17.75	TRUE	317	21.0595	2218.73	0.0403339	enh46470-PCDHB15
chr5	140705000	140710000	5001	*	chr5	140620000	140625000	5001	*	enh46471	intergenic	62.7811	PCDHB15	17.75	TRUE	317	23.1757	1455	0.0264502	enh46471-PCDHB15
chr5	140765000	140770000	5001	*	chr5	140620000	140625000	5001	*	enh46472	promoter	79.0724	PCDHB15	17.75	TRUE	317	14.8881	1177.24	0.0214007	enh46472-PCDHB15
chr5	140795000	140800000	5001	*	chr5	140620000	140625000	5001	*	enh46474	promoter	67.987	PCDHB15	17.75	TRUE	317	17.2068	1169.84	0.0212662	enh46474-PCDHB15
chr5	140460000	140465000	5001	*	chr5	140680000	140685000	5001	*	enh46461	intergenic	82.6804	SLC25A2	18.625	TRUE	318	13.8683	1146.64	0.022536	enh46461-SLC25A2
chr5	140470000	140475000	5001	*	chr5	140680000	140685000	5001	*	enh46462	promoter	92.9264	SLC25A2	18.625	TRUE	318	12.7289	1182.85	0.0232478	enh46462-SLC25A2
chr5	140515000	140520000	5001	*	chr5	140680000	140685000	5001	*	enh46463	promoter	73.5955	SLC25A2	18.625	TRUE	318	15.4829	1139.47	0.0223952	enh46463-SLC25A2
chr5	140590000	140595000	5001	*	chr5	140680000	140685000	5001	*	enh46469	promoter	65.11	SLC25A2	18.625	TRUE	318	18.4625	1202.09	0.0236259	enh46469-SLC25A2
chr5	140700000	140705000	5001	*	chr5	140680000	140685000	5001	*	enh46470	promoter	105.356	SLC25A2	18.625	TRUE	318	42.1774	4443.62	0.087335	enh46470-SLC25A2
chr5	140705000	140710000	5001	*	chr5	140680000	140685000	5001	*	enh46471	intergenic	62.7811	SLC25A2	18.625	TRUE	318	28.501	1789.32	0.0351674	enh46471-SLC25A2
chr5	140765000	140770000	5001	*	chr5	140680000	140685000	5001	*	enh46472	promoter	79.0724	SLC25A2	18.625	TRUE	318	17.2555	1364.43	0.0268166	enh46472-SLC25A2
chr5	140585000	140590000	5001	*	chr5	140695000	140700000	5001	*	enh46468	promoter	57.8751	TAF7	1340.88	TRUE	319	30.9489	1791.17	0.022911	enh46468-TAF7
chr5	140700000	140705000	5001	*	chr5	140695000	140700000	5001	*	enh46470	promoter	105.356	TAF7	1340.88	TRUE	319	155.784	16412.7	0.209936	enh46470-TAF7
chr5	140705000	140710000	5001	*	chr5	140695000	140700000	5001	*	enh46471	intergenic	62.7811	TAF7	1340.88	TRUE	319	76.1189	4778.83	0.0611265	enh46471-TAF7
chr5	140530000	140535000	5001	*	chr5	140710000	140715000	5001	*	enh46464	promoter	77.5455	PCDHGA1	2149.38	TRUE	320	23.8579	1850.08	0.0280854	enh46464-PCDHGA1
chr5	140590000	140595000	5001	*	chr5	140710000	140715000	5001	*	enh46469	promoter	65.11	PCDHGA1	2149.38	TRUE	320	22.7932	1484.06	0.0225291	enh46469-PCDHGA1
chr5	140700000	140705000	5001	*	chr5	140710000	140715000	5001	*	enh46470	promoter	105.356	PCDHGA1	2149.38	TRUE	320	75.8499	7991.2	0.121312	enh46470-PCDHGA1
chr5	140705000	140710000	5001	*	chr5	140710000	140715000	5001	*	enh46471	intergenic	62.7811	PCDHGA1	2149.38	TRUE	320	159.545	10016.4	0.152056	enh46471-PCDHGA1
chr5	140765000	140770000	5001	*	chr5	140710000	140715000	5001	*	enh46472	promoter	79.0724	PCDHGA1	2149.38	TRUE	320	21.9507	1735.69	0.026349	enh46472-PCDHGA1
chr5	140470000	140475000	5001	*	chr5	140715000	140720000	5001	*	enh46462	promoter	92.9264	PCDHGA2	2123	TRUE	321	16.2045	1505.82	0.0247284	enh46462-PCDHGA2
chr5	140515000	140520000	5001	*	chr5	140715000	140720000	5001	*	enh46463	promoter	73.5955	PCDHGA2	2123	TRUE	321	17.5204	1289.42	0.0211746	enh46463-PCDHGA2
chr5	140565000	140570000	5001	*	chr5	140715000	140720000	5001	*	enh46467	promoter	73.5876	PCDHGA2	2123	TRUE	321	21.4157	1575.93	0.0258797	enh46467-PCDHGA2
chr5	140590000	140595000	5001	*	chr5	140715000	140720000	5001	*	enh46469	promoter	65.11	PCDHGA2	2123	TRUE	321	22.4816	1463.78	0.024038	enh46469-PCDHGA2
chr5	140700000	140705000	5001	*	chr5	140715000	140720000	5001	*	enh46470	promoter	105.356	PCDHGA2	2123	TRUE	321	53.6937	5656.93	0.0928971	enh46470-PCDHGA2
chr5	140705000	140710000	5001	*	chr5	140715000	140720000	5001	*	enh46471	intergenic	62.7811	PCDHGA2	2123	TRUE	321	85.5242	5369.3	0.0881739	enh46471-PCDHGA2
chr5	140765000	140770000	5001	*	chr5	140715000	140720000	5001	*	enh46472	promoter	79.0724	PCDHGA2	2123	TRUE	321	29.8751	2362.3	0.0387933	enh46472-PCDHGA2
chr5	140795000	140800000	5001	*	chr5	140715000	140720000	5001	*	enh46474	promoter	67.987	PCDHGA2	2123	TRUE	321	18.2795	1242.77	0.0204085	enh46474-PCDHGA2
chr5	140700000	140705000	5001	*	chr5	140720000	140725000	5001	*	enh46470	promoter	105.356	PCDHGA3	2103.62	TRUE	322	49.9102	5258.32	0.096391	enh46470-PCDHGA3
chr5	140705000	140710000	5001	*	chr5	140720000	140725000	5001	*	enh46471	intergenic	62.7811	PCDHGA3	2103.62	TRUE	322	67.2775	4223.76	0.0774263	enh46471-PCDHGA3
chr5	140765000	140770000	5001	*	chr5	140720000	140725000	5001	*	enh46472	promoter	79.0724	PCDHGA3	2103.62	TRUE	322	25.6613	2029.1	0.0371957	enh46472-PCDHGA3
chr5	140790000	140795000	5001	*	chr5	140720000	140725000	5001	*	enh46473	promoter	72.4806	PCDHGA3	2103.62	TRUE	322	19.3183	1400.21	0.0256674	enh46473-PCDHGA3
chr5	140795000	140800000	5001	*	chr5	140720000	140725000	5001	*	enh46474	promoter	67.987	PCDHGA3	2103.62	TRUE	322	18.5361	1260.22	0.0231012	enh46474-PCDHGA3
chr5	140515000	140520000	5001	*	chr5	140725000	140730000	5001	*	enh46463	promoter	73.5955	PCDHGB1	2081.38	TRUE	323	15.4395	1136.27	0.0212167	enh46463-PCDHGB1
chr5	140530000	140535000	5001	*	chr5	140725000	140730000	5001	*	enh46464	promoter	77.5455	PCDHGB1	2081.38	TRUE	323	17.4857	1355.94	0.0253183	enh46464-PCDHGB1
chr5	140565000	140570000	5001	*	chr5	140725000	140730000	5001	*	enh46467	promoter	73.5876	PCDHGB1	2081.38	TRUE	323	20.1303	1481.34	0.0276599	enh46467-PCDHGB1
chr5	140590000	140595000	5001	*	chr5	140725000	140730000	5001	*	enh46469	promoter	65.11	PCDHGB1	2081.38	TRUE	323	18.2506	1188.3	0.0221881	enh46469-PCDHGB1
chr5	140700000	140705000	5001	*	chr5	140725000	140730000	5001	*	enh46470	promoter	105.356	PCDHGB1	2081.38	TRUE	323	28.3899	2991.03	0.0558491	enh46470-PCDHGB1
chr5	140705000	140710000	5001	*	chr5	140725000	140730000	5001	*	enh46471	intergenic	62.7811	PCDHGB1	2081.38	TRUE	323	51.1578	3211.75	0.0599703	enh46471-PCDHGB1
chr5	140765000	140770000	5001	*	chr5	140725000	140730000	5001	*	enh46472	promoter	79.0724	PCDHGB1	2081.38	TRUE	323	30.5598	2416.44	0.0451202	enh46472-PCDHGB1
chr5	140790000	140795000	5001	*	chr5	140725000	140730000	5001	*	enh46473	promoter	72.4806	PCDHGB1	2081.38	TRUE	323	16.7882	1216.82	0.0227207	enh46473-PCDHGB1
chr5	140795000	140800000	5001	*	chr5	140725000	140730000	5001	*	enh46474	promoter	67.987	PCDHGB1	2081.38	TRUE	323	17.1823	1168.17	0.0218124	enh46474-PCDHGB1
chr5	140460000	140465000	5001	*	chr5	140730000	140735000	5001	*	enh46461	intergenic	82.6804	PCDHGA4	2068.75	TRUE	324	14.4459	1194.4	0.021236	enh46461-PCDHGA4
chr5	140470000	140475000	5001	*	chr5	140730000	140735000	5001	*	enh46462	promoter	92.9264	PCDHGA4	2068.75	TRUE	324	12.2039	1134.06	0.0201633	enh46462-PCDHGA4
chr5	140530000	140535000	5001	*	chr5	140730000	140735000	5001	*	enh46464	promoter	77.5455	PCDHGA4	2068.75	TRUE	324	20.2015	1566.54	0.0278526	enh46464-PCDHGA4
chr5	140585000	140590000	5001	*	chr5	140730000	140735000	5001	*	enh46468	promoter	57.8751	PCDHGA4	2068.75	TRUE	324	19.4917	1128.08	0.020057	enh46468-PCDHGA4
chr5	140700000	140705000	5001	*	chr5	140730000	140735000	5001	*	enh46470	promoter	105.356	PCDHGA4	2068.75	TRUE	324	38.8731	4095.5	0.0728169	enh46470-PCDHGA4
chr5	140705000	140710000	5001	*	chr5	140730000	140735000	5001	*	enh46471	intergenic	62.7811	PCDHGA4	2068.75	TRUE	324	35.5509	2231.92	0.039683	enh46471-PCDHGA4
chr5	140765000	140770000	5001	*	chr5	140730000	140735000	5001	*	enh46472	promoter	79.0724	PCDHGA4	2068.75	TRUE	324	38.5706	3049.87	0.0542258	enh46472-PCDHGA4
chr5	140790000	140795000	5001	*	chr5	140730000	140735000	5001	*	enh46473	promoter	72.4806	PCDHGA4	2068.75	TRUE	324	17.422	1262.76	0.0224515	enh46473-PCDHGA4
chr5	140800000	140805000	5001	*	chr5	140730000	140735000	5001	*	enh46475	promoter	68.7763	PCDHGA4	2068.75	TRUE	324	18.5521	1275.94	0.0226859	enh46475-PCDHGA4
chr5	140470000	140475000	5001	*	chr5	140735000	140740000	5001	*	enh46462	promoter	92.9264	PCDHGB2	2045.75	TRUE	325	16.5321	1536.27	0.0260698	enh46462-PCDHGB2
chr5	140565000	140570000	5001	*	chr5	140735000	140740000	5001	*	enh46467	promoter	73.5876	PCDHGB2	2045.75	TRUE	325	21.5729	1587.5	0.0269391	enh46467-PCDHGB2
chr5	140590000	140595000	5001	*	chr5	140735000	140740000	5001	*	enh46469	promoter	65.11	PCDHGB2	2045.75	TRUE	325	23.3627	1521.14	0.0258132	enh46469-PCDHGB2
chr5	140700000	140705000	5001	*	chr5	140735000	140740000	5001	*	enh46470	promoter	105.356	PCDHGB2	2045.75	TRUE	325	32.629	3437.64	0.0583353	enh46470-PCDHGB2
chr5	140705000	140710000	5001	*	chr5	140735000	140740000	5001	*	enh46471	intergenic	62.7811	PCDHGB2	2045.75	TRUE	325	41.884	2629.53	0.0446219	enh46471-PCDHGB2
chr5	140765000	140770000	5001	*	chr5	140735000	140740000	5001	*	enh46472	promoter	79.0724	PCDHGB2	2045.75	TRUE	325	35.3281	2793.48	0.0474042	enh46472-PCDHGB2
chr5	140790000	140795000	5001	*	chr5	140735000	140740000	5001	*	enh46473	promoter	72.4806	PCDHGB2	2045.75	TRUE	325	19.7121	1428.75	0.0242453	enh46473-PCDHGB2
chr5	140795000	140800000	5001	*	chr5	140735000	140740000	5001	*	enh46474	promoter	67.987	PCDHGB2	2045.75	TRUE	325	26.6597	1812.51	0.0307576	enh46474-PCDHGB2
chr5	140935000	140940000	5001	*	chr5	140735000	140740000	5001	*	enh46488	promoter	72.0747	PCDHGB2	2045.75	TRUE	325	17.2025	1239.87	0.02104	enh46488-PCDHGB2
chr5	140515000	140520000	5001	*	chr5	140740000	140745000	5001	*	enh46463	promoter	73.5955	PCDHGA5	2027.62	TRUE	326	17.9962	1324.44	0.0235529	enh46463-PCDHGA5
chr5	140565000	140570000	5001	*	chr5	140740000	140745000	5001	*	enh46467	promoter	73.5876	PCDHGA5	2027.62	TRUE	326	23.6697	1741.8	0.0309748	enh46467-PCDHGA5
chr5	140585000	140590000	5001	*	chr5	140740000	140745000	5001	*	enh46468	promoter	57.8751	PCDHGA5	2027.62	TRUE	326	27.0396	1564.92	0.0278294	enh46468-PCDHGA5
chr5	140590000	140595000	5001	*	chr5	140740000	140745000	5001	*	enh46469	promoter	65.11	PCDHGA5	2027.62	TRUE	326	22.9817	1496.34	0.0266098	enh46469-PCDHGA5
chr5	140700000	140705000	5001	*	chr5	140740000	140745000	5001	*	enh46470	promoter	105.356	PCDHGA5	2027.62	TRUE	326	22.2543	2344.61	0.0416949	enh46470-PCDHGA5
chr5	140705000	140710000	5001	*	chr5	140740000	140745000	5001	*	enh46471	intergenic	62.7811	PCDHGA5	2027.62	TRUE	326	35.8673	2251.79	0.0400442	enh46471-PCDHGA5
chr5	140765000	140770000	5001	*	chr5	140740000	140745000	5001	*	enh46472	promoter	79.0724	PCDHGA5	2027.62	TRUE	326	45.6022	3605.88	0.0641243	enh46472-PCDHGA5
chr5	140790000	140795000	5001	*	chr5	140740000	140745000	5001	*	enh46473	promoter	72.4806	PCDHGA5	2027.62	TRUE	326	19.5683	1418.32	0.0252224	enh46473-PCDHGA5
chr5	140800000	140805000	5001	*	chr5	140740000	140745000	5001	*	enh46475	promoter	68.7763	PCDHGA5	2027.62	TRUE	326	21.9342	1508.56	0.0268271	enh46475-PCDHGA5
chr5	140810000	140815000	5001	*	chr5	140740000	140745000	5001	*	enh46476	promoter	65.3282	PCDHGA5	2027.62	TRUE	326	18.0056	1176.28	0.020918	enh46476-PCDHGA5
chr5	140515000	140520000	5001	*	chr5	140745000	140750000	5001	*	enh46463	promoter	73.5955	PCDHGB3	2013.12	TRUE	327	16.8328	1238.82	0.0225418	enh46463-PCDHGB3
chr5	140530000	140535000	5001	*	chr5	140745000	140750000	5001	*	enh46464	promoter	77.5455	PCDHGB3	2013.12	TRUE	327	15.4893	1201.13	0.0218559	enh46464-PCDHGB3
chr5	140700000	140705000	5001	*	chr5	140745000	140750000	5001	*	enh46470	promoter	105.356	PCDHGB3	2013.12	TRUE	327	21.781	2294.75	0.0417557	enh46470-PCDHGB3
chr5	140705000	140710000	5001	*	chr5	140745000	140750000	5001	*	enh46471	intergenic	62.7811	PCDHGB3	2013.12	TRUE	327	21.2475	1333.94	0.0242726	enh46471-PCDHGB3
chr5	140765000	140770000	5001	*	chr5	140745000	140750000	5001	*	enh46472	promoter	79.0724	PCDHGB3	2013.12	TRUE	327	45.9244	3631.36	0.0660768	enh46472-PCDHGB3
chr5	140790000	140795000	5001	*	chr5	140745000	140750000	5001	*	enh46473	promoter	72.4806	PCDHGB3	2013.12	TRUE	327	25.6246	1857.29	0.0337955	enh46473-PCDHGB3
chr5	140795000	140800000	5001	*	chr5	140745000	140750000	5001	*	enh46474	promoter	67.987	PCDHGB3	2013.12	TRUE	327	19.6696	1337.28	0.0243334	enh46474-PCDHGB3
chr5	140800000	140805000	5001	*	chr5	140745000	140750000	5001	*	enh46475	promoter	68.7763	PCDHGB3	2013.12	TRUE	327	17.6714	1215.37	0.0221151	enh46475-PCDHGB3
chr5	140900000	140905000	5001	*	chr5	140745000	140750000	5001	*	enh46485	genic	100.785	PCDHGB3	2013.12	TRUE	327	12.5173	1261.56	0.0229555	enh46485-PCDHGB3
chr5	140940000	140945000	5001	*	chr5	140745000	140750000	5001	*	enh46489	genic	70.7779	PCDHGB3	2013.12	TRUE	327	16.2086	1147.21	0.0208749	enh46489-PCDHGB3
chr5	140470000	140475000	5001	*	chr5	140750000	140755000	5001	*	enh46462	promoter	92.9264	PCDHGA6	2002	TRUE	328	15.1396	1406.86	0.0232602	enh46462-PCDHGA6
chr5	140515000	140520000	5001	*	chr5	140750000	140755000	5001	*	enh46463	promoter	73.5955	PCDHGA6	2002	TRUE	328	16.5638	1219.02	0.0201546	enh46463-PCDHGA6
chr5	140565000	140570000	5001	*	chr5	140750000	140755000	5001	*	enh46467	promoter	73.5876	PCDHGA6	2002	TRUE	328	22.4962	1655.44	0.02737	enh46467-PCDHGA6
chr5	140590000	140595000	5001	*	chr5	140750000	140755000	5001	*	enh46469	promoter	65.11	PCDHGA6	2002	TRUE	328	20.0949	1308.38	0.021632	enh46469-PCDHGA6
chr5	140700000	140705000	5001	*	chr5	140750000	140755000	5001	*	enh46470	promoter	105.356	PCDHGA6	2002	TRUE	328	21.997	2317.5	0.0383162	enh46470-PCDHGA6
chr5	140705000	140710000	5001	*	chr5	140750000	140755000	5001	*	enh46471	intergenic	62.7811	PCDHGA6	2002	TRUE	328	30.3819	1907.41	0.0315359	enh46471-PCDHGA6
chr5	140765000	140770000	5001	*	chr5	140750000	140755000	5001	*	enh46472	promoter	79.0724	PCDHGA6	2002	TRUE	328	58.4819	4624.31	0.0764554	enh46472-PCDHGA6
chr5	140790000	140795000	5001	*	chr5	140750000	140755000	5001	*	enh46473	promoter	72.4806	PCDHGA6	2002	TRUE	328	29.7178	2153.97	0.0356123	enh46473-PCDHGA6
chr5	140795000	140800000	5001	*	chr5	140750000	140755000	5001	*	enh46474	promoter	67.987	PCDHGA6	2002	TRUE	328	19.3553	1315.91	0.0217564	enh46474-PCDHGA6
chr5	140900000	140905000	5001	*	chr5	140750000	140755000	5001	*	enh46485	genic	100.785	PCDHGA6	2002	TRUE	328	13.0871	1318.99	0.0218073	enh46485-PCDHGA6
chr5	140935000	140940000	5001	*	chr5	140750000	140755000	5001	*	enh46488	promoter	72.0747	PCDHGA6	2002	TRUE	328	19.2543	1387.75	0.0229441	enh46488-PCDHGA6
chr5	140470000	140475000	5001	*	chr5	140760000	140765000	5001	*	enh46462	promoter	92.9264	PCDHGA7	1966.62	TRUE	329	18.3706	1707.11	0.0222402	enh46462-PCDHGA7
chr5	140565000	140570000	5001	*	chr5	140760000	140765000	5001	*	enh46467	promoter	73.5876	PCDHGA7	1966.62	TRUE	329	22.0804	1624.84	0.0211684	enh46467-PCDHGA7
chr5	140590000	140595000	5001	*	chr5	140760000	140765000	5001	*	enh46469	promoter	65.11	PCDHGA7	1966.62	TRUE	329	24.0709	1567.25	0.0204182	enh46469-PCDHGA7
chr5	140700000	140705000	5001	*	chr5	140760000	140765000	5001	*	enh46470	promoter	105.356	PCDHGA7	1966.62	TRUE	329	23.9539	2523.67	0.0328784	enh46470-PCDHGA7
chr5	140765000	140770000	5001	*	chr5	140760000	140765000	5001	*	enh46472	promoter	79.0724	PCDHGA7	1966.62	TRUE	329	139.238	11009.8	0.143436	enh46472-PCDHGA7
chr5	140790000	140795000	5001	*	chr5	140760000	140765000	5001	*	enh46473	promoter	72.4806	PCDHGA7	1966.62	TRUE	329	29.7465	2156.04	0.028089	enh46473-PCDHGA7
chr5	140795000	140800000	5001	*	chr5	140760000	140765000	5001	*	enh46474	promoter	67.987	PCDHGA7	1966.62	TRUE	329	30.6623	2084.64	0.0271586	enh46474-PCDHGA7
chr5	140900000	140905000	5001	*	chr5	140760000	140765000	5001	*	enh46485	genic	100.785	PCDHGA7	1966.62	TRUE	329	16.7104	1684.16	0.0219413	enh46485-PCDHGA7
chr5	140935000	140940000	5001	*	chr5	140760000	140765000	5001	*	enh46488	promoter	72.0747	PCDHGA7	1966.62	TRUE	329	26.6083	1917.79	0.0249849	enh46488-PCDHGA7
chr5	140700000	140705000	5001	*	chr5	140765000	140770000	5001	*	enh46470	promoter	105.356	PCDHGB4	1997.88	TRUE	330	27.2173	2867.49	0.028172	enh46470-PCDHGB4
chr5	140765000	140770000	5001	*	chr5	140765000	140770000	5001	*	enh46472	promoter	79.0724	PCDHGB4	1997.88	TRUE	330	337.183	26661.8	0.261942	enh46472-PCDHGB4
chr5	140790000	140795000	5001	*	chr5	140765000	140770000	5001	*	enh46473	promoter	72.4806	PCDHGB4	1997.88	TRUE	330	47.1808	3419.69	0.0335972	enh46473-PCDHGB4
chr5	140900000	140905000	5001	*	chr5	140765000	140770000	5001	*	enh46485	genic	100.785	PCDHGB4	1997.88	TRUE	330	23.3505	2353.38	0.0231211	enh46485-PCDHGB4
chr5	140700000	140705000	5001	*	chr5	140770000	140775000	5001	*	enh46470	promoter	105.356	PCDHGA8	16.5	TRUE	331	23.842	2511.89	0.0306754	enh46470-PCDHGA8
chr5	140765000	140770000	5001	*	chr5	140770000	140775000	5001	*	enh46472	promoter	79.0724	PCDHGA8	16.5	TRUE	331	131.742	10417.2	0.127215	enh46472-PCDHGA8
chr5	140790000	140795000	5001	*	chr5	140770000	140775000	5001	*	enh46473	promoter	72.4806	PCDHGA8	16.5	TRUE	331	53.3812	3869.1	0.0472498	enh46473-PCDHGA8
chr5	140795000	140800000	5001	*	chr5	140770000	140775000	5001	*	enh46474	promoter	67.987	PCDHGA8	16.5	TRUE	331	43.6628	2968.5	0.0362515	enh46474-PCDHGA8
chr5	140800000	140805000	5001	*	chr5	140770000	140775000	5001	*	enh46475	promoter	68.7763	PCDHGA8	16.5	TRUE	331	37.2745	2563.6	0.0313069	enh46475-PCDHGA8
chr5	140900000	140905000	5001	*	chr5	140770000	140775000	5001	*	enh46485	genic	100.785	PCDHGA8	16.5	TRUE	331	21.6944	2186.48	0.0267014	enh46485-PCDHGA8
chr5	140900000	140905000	5001	*	chr5	140770000	140775000	5001	*	enh46486	genic	76.7611	PCDHGA8	16.5	TRUE	331	21.6944	1665.29	0.0203366	enh46486-PCDHGA8
chr5	140935000	140940000	5001	*	chr5	140770000	140775000	5001	*	enh46488	promoter	72.0747	PCDHGA8	16.5	TRUE	331	28.7338	2070.98	0.025291	enh46488-PCDHGA8
chr5	140940000	140945000	5001	*	chr5	140770000	140775000	5001	*	enh46489	genic	70.7779	PCDHGA8	16.5	TRUE	331	28.0351	1984.26	0.024232	enh46489-PCDHGA8
chr5	140515000	140520000	5001	*	chr5	140775000	140780000	5001	*	enh46463	promoter	73.5955	PCDHGB5	1798.88	TRUE	332	21.7746	1602.51	0.0201	enh46463-PCDHGB5
chr5	140590000	140595000	5001	*	chr5	140775000	140780000	5001	*	enh46469	promoter	65.11	PCDHGB5	1798.88	TRUE	332	25.4005	1653.83	0.0207436	enh46469-PCDHGB5
chr5	140700000	140705000	5001	*	chr5	140775000	140780000	5001	*	enh46470	promoter	105.356	PCDHGB5	1798.88	TRUE	332	28.917	3046.56	0.0382124	enh46470-PCDHGB5
chr5	140765000	140770000	5001	*	chr5	140775000	140780000	5001	*	enh46472	promoter	79.0724	PCDHGB5	1798.88	TRUE	332	99.594	7875.14	0.0987761	enh46472-PCDHGB5
chr5	140790000	140795000	5001	*	chr5	140775000	140780000	5001	*	enh46473	promoter	72.4806	PCDHGB5	1798.88	TRUE	332	71.0303	5148.32	0.0645743	enh46473-PCDHGB5
chr5	140795000	140800000	5001	*	chr5	140775000	140780000	5001	*	enh46474	promoter	67.987	PCDHGB5	1798.88	TRUE	332	41.8013	2841.94	0.0356459	enh46474-PCDHGB5
chr5	140800000	140805000	5001	*	chr5	140775000	140780000	5001	*	enh46475	promoter	68.7763	PCDHGB5	1798.88	TRUE	332	35.2975	2427.63	0.0304493	enh46475-PCDHGB5
chr5	140900000	140905000	5001	*	chr5	140775000	140780000	5001	*	enh46485	genic	100.785	PCDHGB5	1798.88	TRUE	332	23.2762	2345.9	0.0294241	enh46485-PCDHGB5
chr5	140900000	140905000	5001	*	chr5	140775000	140780000	5001	*	enh46486	genic	76.7611	PCDHGB5	1798.88	TRUE	332	23.2762	1786.71	0.0224102	enh46486-PCDHGB5
chr5	140935000	140940000	5001	*	chr5	140775000	140780000	5001	*	enh46488	promoter	72.0747	PCDHGB5	1798.88	TRUE	332	28.9273	2084.93	0.0261508	enh46488-PCDHGB5
chr5	140940000	140945000	5001	*	chr5	140775000	140780000	5001	*	enh46489	genic	70.7779	PCDHGB5	1798.88	TRUE	332	26.8256	1898.66	0.0238145	enh46489-PCDHGB5
chr5	140700000	140705000	5001	*	chr5	140780000	140785000	5001	*	enh46470	promoter	105.356	PCDHGA9	1750.5	TRUE	333	23.6935	2496.24	0.0316987	enh46470-PCDHGA9
chr5	140765000	140770000	5001	*	chr5	140780000	140785000	5001	*	enh46472	promoter	79.0724	PCDHGA9	1750.5	TRUE	333	59.7523	4724.76	0.0599977	enh46472-PCDHGA9
chr5	140790000	140795000	5001	*	chr5	140780000	140785000	5001	*	enh46473	promoter	72.4806	PCDHGA9	1750.5	TRUE	333	87.6059	6349.73	0.0806325	enh46473-PCDHGA9
chr5	140795000	140800000	5001	*	chr5	140780000	140785000	5001	*	enh46474	promoter	67.987	PCDHGA9	1750.5	TRUE	333	46.8691	3186.49	0.0404638	enh46474-PCDHGA9
chr5	140800000	140805000	5001	*	chr5	140780000	140785000	5001	*	enh46475	promoter	68.7763	PCDHGA9	1750.5	TRUE	333	44.0999	3033.03	0.0385151	enh46475-PCDHGA9
chr5	140810000	140815000	5001	*	chr5	140780000	140785000	5001	*	enh46476	promoter	65.3282	PCDHGA9	1750.5	TRUE	333	24.2607	1584.91	0.0201261	enh46476-PCDHGA9
chr5	140900000	140905000	5001	*	chr5	140780000	140785000	5001	*	enh46485	genic	100.785	PCDHGA9	1750.5	TRUE	333	22.694	2287.22	0.0290444	enh46485-PCDHGA9
chr5	140900000	140905000	5001	*	chr5	140780000	140785000	5001	*	enh46486	genic	76.7611	PCDHGA9	1750.5	TRUE	333	22.694	1742.01	0.0221211	enh46486-PCDHGA9
chr5	140935000	140940000	5001	*	chr5	140780000	140785000	5001	*	enh46488	promoter	72.0747	PCDHGA9	1750.5	TRUE	333	22.2986	1607.17	0.0204087	enh46488-PCDHGA9
chr5	140700000	140705000	5001	*	chr5	140785000	140790000	5001	*	enh46470	promoter	105.356	PCDHGB6	1730.88	TRUE	334	19.4501	2049.18	0.0224993	enh46470-PCDHGB6
chr5	140765000	140770000	5001	*	chr5	140785000	140790000	5001	*	enh46472	promoter	79.0724	PCDHGB6	1730.88	TRUE	334	49.3068	3898.8	0.0428077	enh46472-PCDHGB6
chr5	140790000	140795000	5001	*	chr5	140785000	140790000	5001	*	enh46473	promoter	72.4806	PCDHGB6	1730.88	TRUE	334	128.924	9344.47	0.102599	enh46473-PCDHGB6
chr5	140795000	140800000	5001	*	chr5	140785000	140790000	5001	*	enh46474	promoter	67.987	PCDHGB6	1730.88	TRUE	334	82.3486	5598.63	0.0614712	enh46474-PCDHGB6
chr5	140800000	140805000	5001	*	chr5	140785000	140790000	5001	*	enh46475	promoter	68.7763	PCDHGB6	1730.88	TRUE	334	58.522	4024.92	0.0441924	enh46475-PCDHGB6
chr5	140810000	140815000	5001	*	chr5	140785000	140790000	5001	*	enh46476	promoter	65.3282	PCDHGB6	1730.88	TRUE	334	31.4086	2051.87	0.0225289	enh46476-PCDHGB6
chr5	140855000	140860000	5001	*	chr5	140785000	140790000	5001	*	enh46479	promoter	95.6047	PCDHGB6	1730.88	TRUE	334	19.1932	1834.96	0.0201473	enh46479-PCDHGB6
chr5	140890000	140895000	5001	*	chr5	140785000	140790000	5001	*	enh46484	intergenic	88.1735	PCDHGB6	1730.88	TRUE	334	20.7744	1831.75	0.0201121	enh46484-PCDHGB6
chr5	140900000	140905000	5001	*	chr5	140785000	140790000	5001	*	enh46485	genic	100.785	PCDHGB6	1730.88	TRUE	334	25.7427	2594.48	0.0284866	enh46485-PCDHGB6
chr5	140900000	140905000	5001	*	chr5	140785000	140790000	5001	*	enh46486	genic	76.7611	PCDHGB6	1730.88	TRUE	334	25.7427	1976.04	0.0216963	enh46486-PCDHGB6
chr5	140935000	140940000	5001	*	chr5	140785000	140790000	5001	*	enh46488	promoter	72.0747	PCDHGB6	1730.88	TRUE	334	25.8691	1864.51	0.0204717	enh46488-PCDHGB6
chr5	140940000	140945000	5001	*	chr5	140785000	140790000	5001	*	enh46489	genic	70.7779	PCDHGB6	1730.88	TRUE	334	32.3537	2289.93	0.0251427	enh46489-PCDHGB6
chr5	140765000	140770000	5001	*	chr5	140790000	140795000	5001	*	enh46472	promoter	79.0724	PCDHGA10	1763.5	TRUE	335	47.1808	3730.7	0.0279546	enh46472-PCDHGA10
chr5	140790000	140795000	5001	*	chr5	140790000	140795000	5001	*	enh46473	promoter	72.4806	PCDHGA10	1763.5	TRUE	335	511.469	37071.6	0.277782	enh46473-PCDHGA10
chr5	140795000	140800000	5001	*	chr5	140790000	140795000	5001	*	enh46474	promoter	67.987	PCDHGA10	1763.5	TRUE	335	177.362	12058.3	0.0903544	enh46474-PCDHGA10
chr5	140800000	140805000	5001	*	chr5	140790000	140795000	5001	*	enh46475	promoter	68.7763	PCDHGA10	1763.5	TRUE	335	81.2189	5585.93	0.0418561	enh46475-PCDHGA10
chr5	140810000	140815000	5001	*	chr5	140790000	140795000	5001	*	enh46476	promoter	65.3282	PCDHGA10	1763.5	TRUE	335	41.0015	2678.55	0.0200707	enh46476-PCDHGA10
chr5	140900000	140905000	5001	*	chr5	140790000	140795000	5001	*	enh46485	genic	100.785	PCDHGA10	1763.5	TRUE	335	30.6828	3092.38	0.0231716	enh46485-PCDHGA10
chr5	140790000	140795000	5001	*	chr5	140795000	140800000	5001	*	enh46473	promoter	72.4806	PCDHGB7	1633.75	TRUE	336	177.362	12855.3	0.0915927	enh46473-PCDHGB7
chr5	140795000	140800000	5001	*	chr5	140795000	140800000	5001	*	enh46474	promoter	67.987	PCDHGB7	1633.75	TRUE	336	377.372	25656.3	0.182799	enh46474-PCDHGB7
chr5	140800000	140805000	5001	*	chr5	140795000	140800000	5001	*	enh46475	promoter	68.7763	PCDHGB7	1633.75	TRUE	336	151.827	10442.1	0.0743986	enh46475-PCDHGB7
chr5	140810000	140815000	5001	*	chr5	140795000	140800000	5001	*	enh46476	promoter	65.3282	PCDHGB7	1633.75	TRUE	336	49.9463	3262.9	0.0232478	enh46476-PCDHGB7
chr5	140885000	140890000	5001	*	chr5	140795000	140800000	5001	*	enh46483	genic	100.999	PCDHGB7	1633.75	TRUE	336	35.2808	3563.33	0.0253883	enh46483-PCDHGB7
chr5	140890000	140895000	5001	*	chr5	140795000	140800000	5001	*	enh46484	intergenic	88.1735	PCDHGB7	1633.75	TRUE	336	39.9144	3519.39	0.0250753	enh46484-PCDHGB7
chr5	140900000	140905000	5001	*	chr5	140795000	140800000	5001	*	enh46485	genic	100.785	PCDHGB7	1633.75	TRUE	336	55.9369	5637.62	0.0401674	enh46485-PCDHGB7
chr5	140900000	140905000	5001	*	chr5	140795000	140800000	5001	*	enh46486	genic	76.7611	PCDHGB7	1633.75	TRUE	336	55.9369	4293.78	0.0305927	enh46486-PCDHGB7
chr5	140935000	140940000	5001	*	chr5	140795000	140800000	5001	*	enh46488	promoter	72.0747	PCDHGB7	1633.75	TRUE	336	46.0212	3316.97	0.023633	enh46488-PCDHGB7
chr5	140940000	140945000	5001	*	chr5	140795000	140800000	5001	*	enh46489	genic	70.7779	PCDHGB7	1633.75	TRUE	336	40.3649	2856.95	0.0203554	enh46489-PCDHGB7
chr5	140790000	140795000	5001	*	chr5	140800000	140805000	5001	*	enh46473	promoter	72.4806	PCDHGA11	1597.88	TRUE	337	81.2189	5886.8	0.043899	enh46473-PCDHGA11
chr5	140795000	140800000	5001	*	chr5	140800000	140805000	5001	*	enh46474	promoter	67.987	PCDHGA11	1597.88	TRUE	337	151.827	10322.2	0.0769749	enh46474-PCDHGA11
chr5	140800000	140805000	5001	*	chr5	140800000	140805000	5001	*	enh46475	promoter	68.7763	PCDHGA11	1597.88	TRUE	337	413.51	28439.7	0.21208	enh46475-PCDHGA11
chr5	140810000	140815000	5001	*	chr5	140800000	140805000	5001	*	enh46476	promoter	65.3282	PCDHGA11	1597.88	TRUE	337	85.8032	5605.37	0.0418004	enh46476-PCDHGA11
chr5	140820000	140825000	5001	*	chr5	140800000	140805000	5001	*	enh46477	genic	67.5187	PCDHGA11	1597.88	TRUE	337	43.5848	2942.79	0.021945	enh46477-PCDHGA11
chr5	140855000	140860000	5001	*	chr5	140800000	140805000	5001	*	enh46479	promoter	95.6047	PCDHGA11	1597.88	TRUE	337	32.2565	3083.87	0.022997	enh46479-PCDHGA11
chr5	140885000	140890000	5001	*	chr5	140800000	140805000	5001	*	enh46483	genic	100.999	PCDHGA11	1597.88	TRUE	337	29.5506	2984.59	0.0222567	enh46483-PCDHGA11
chr5	140900000	140905000	5001	*	chr5	140800000	140805000	5001	*	enh46485	genic	100.785	PCDHGA11	1597.88	TRUE	337	60.4451	6091.98	0.0454291	enh46485-PCDHGA11
chr5	140900000	140905000	5001	*	chr5	140800000	140805000	5001	*	enh46486	genic	76.7611	PCDHGA11	1597.88	TRUE	337	60.4451	4639.83	0.0346002	enh46486-PCDHGA11
chr5	140935000	140940000	5001	*	chr5	140800000	140805000	5001	*	enh46488	promoter	72.0747	PCDHGA11	1597.88	TRUE	337	52.5336	3786.34	0.0282355	enh46488-PCDHGA11
chr5	140790000	140795000	5001	*	chr5	140805000	140810000	5001	*	enh46473	promoter	72.4806	PCDHGB8P	15.75	TRUE	338	56.0315	4061.2	0.0346178	enh46473-PCDHGB8P
chr5	140795000	140800000	5001	*	chr5	140805000	140810000	5001	*	enh46474	promoter	67.987	PCDHGB8P	15.75	TRUE	338	69.5984	4731.78	0.0403338	enh46474-PCDHGB8P
chr5	140800000	140805000	5001	*	chr5	140805000	140810000	5001	*	enh46475	promoter	68.7763	PCDHGB8P	15.75	TRUE	338	190.931	13131.5	0.111933	enh46475-PCDHGB8P
chr5	140810000	140815000	5001	*	chr5	140805000	140810000	5001	*	enh46476	promoter	65.3282	PCDHGB8P	15.75	TRUE	338	165.963	10842	0.0924179	enh46476-PCDHGB8P
chr5	140820000	140825000	5001	*	chr5	140805000	140810000	5001	*	enh46477	genic	67.5187	PCDHGB8P	15.75	TRUE	338	67.2147	4538.25	0.0386841	enh46477-PCDHGB8P
chr5	140840000	140845000	5001	*	chr5	140805000	140810000	5001	*	enh46478	genic	78.9715	PCDHGB8P	15.75	TRUE	338	43.8176	3460.34	0.029496	enh46478-PCDHGB8P
chr5	140855000	140860000	5001	*	chr5	140805000	140810000	5001	*	enh46479	promoter	95.6047	PCDHGB8P	15.75	TRUE	338	27.9429	2671.48	0.0227717	enh46479-PCDHGB8P
chr5	140885000	140890000	5001	*	chr5	140805000	140810000	5001	*	enh46483	genic	100.999	PCDHGB8P	15.75	TRUE	338	25.2051	2545.69	0.0216996	enh46483-PCDHGB8P
chr5	140890000	140895000	5001	*	chr5	140805000	140810000	5001	*	enh46484	intergenic	88.1735	PCDHGB8P	15.75	TRUE	338	29.2368	2577.91	0.0219742	enh46484-PCDHGB8P
chr5	140900000	140905000	5001	*	chr5	140805000	140810000	5001	*	enh46485	genic	100.785	PCDHGB8P	15.75	TRUE	338	49.6405	5003.03	0.042646	enh46485-PCDHGB8P
chr5	140900000	140905000	5001	*	chr5	140805000	140810000	5001	*	enh46486	genic	76.7611	PCDHGB8P	15.75	TRUE	338	49.6405	3810.46	0.0324805	enh46486-PCDHGB8P
chr5	140925000	140930000	5001	*	chr5	140805000	140810000	5001	*	enh46487	genic	73.4909	PCDHGB8P	15.75	TRUE	338	34.4142	2529.13	0.0215584	enh46487-PCDHGB8P
chr5	140935000	140940000	5001	*	chr5	140805000	140810000	5001	*	enh46488	promoter	72.0747	PCDHGB8P	15.75	TRUE	338	46.6753	3364.11	0.0286758	enh46488-PCDHGB8P
chr5	140790000	140795000	5001	*	chr5	140810000	140815000	5001	*	enh46473	promoter	72.4806	PCDHGA12	1476.75	TRUE	339	41.0015	2971.81	0.0226838	enh46473-PCDHGA12
chr5	140795000	140800000	5001	*	chr5	140810000	140815000	5001	*	enh46474	promoter	67.987	PCDHGA12	1476.75	TRUE	339	49.9463	3395.7	0.0259193	enh46474-PCDHGA12
chr5	140800000	140805000	5001	*	chr5	140810000	140815000	5001	*	enh46475	promoter	68.7763	PCDHGA12	1476.75	TRUE	339	85.8032	5901.23	0.045044	enh46475-PCDHGA12
chr5	140810000	140815000	5001	*	chr5	140810000	140815000	5001	*	enh46476	promoter	65.3282	PCDHGA12	1476.75	TRUE	339	422.866	27625.1	0.210862	enh46476-PCDHGA12
chr5	140820000	140825000	5001	*	chr5	140810000	140815000	5001	*	enh46477	genic	67.5187	PCDHGA12	1476.75	TRUE	339	99.4652	6715.76	0.0512613	enh46477-PCDHGA12
chr5	140840000	140845000	5001	*	chr5	140810000	140815000	5001	*	enh46478	genic	78.9715	PCDHGA12	1476.75	TRUE	339	55.9083	4415.16	0.0337009	enh46478-PCDHGA12
chr5	140855000	140860000	5001	*	chr5	140810000	140815000	5001	*	enh46479	promoter	95.6047	PCDHGA12	1476.75	TRUE	339	38.8661	3715.78	0.0283625	enh46479-PCDHGA12
chr5	140855000	140860000	5001	*	chr5	140810000	140815000	5001	*	enh46480	genic	67.5303	PCDHGA12	1476.75	TRUE	339	38.8661	2624.64	0.0200338	enh46480-PCDHGA12
chr5	140885000	140890000	5001	*	chr5	140810000	140815000	5001	*	enh46483	genic	100.999	PCDHGA12	1476.75	TRUE	339	27.5658	2784.12	0.0212511	enh46483-PCDHGA12
chr5	140890000	140895000	5001	*	chr5	140810000	140815000	5001	*	enh46484	intergenic	88.1735	PCDHGA12	1476.75	TRUE	339	39.3539	3469.97	0.0264862	enh46484-PCDHGA12
chr5	140900000	140905000	5001	*	chr5	140810000	140815000	5001	*	enh46485	genic	100.785	PCDHGA12	1476.75	TRUE	339	54.0992	5452.4	0.0416181	enh46485-PCDHGA12
chr5	140900000	140905000	5001	*	chr5	140810000	140815000	5001	*	enh46486	genic	76.7611	PCDHGA12	1476.75	TRUE	339	54.0992	4152.72	0.0316977	enh46486-PCDHGA12
chr5	140935000	140940000	5001	*	chr5	140810000	140815000	5001	*	enh46488	promoter	72.0747	PCDHGA12	1476.75	TRUE	339	38.115	2747.13	0.0209688	enh46488-PCDHGA12
chr5	140940000	140945000	5001	*	chr5	140810000	140815000	5001	*	enh46489	genic	70.7779	PCDHGA12	1476.75	TRUE	339	38.3057	2711.2	0.0206945	enh46489-PCDHGA12
chr5	140840000	140845000	5001	*	chr5	140855000	140860000	5001	*	enh46478	genic	78.9715	PCDHGC3	1207.75	TRUE	340	79.1675	6251.97	0.0359628	enh46478-PCDHGC3
chr5	140855000	140860000	5001	*	chr5	140855000	140860000	5001	*	enh46479	promoter	95.6047	PCDHGC3	1207.75	TRUE	340	347.854	33256.4	0.191299	enh46479-PCDHGC3
chr5	140855000	140860000	5001	*	chr5	140855000	140860000	5001	*	enh46480	genic	67.5303	PCDHGC3	1207.75	TRUE	340	347.854	23490.7	0.135124	enh46480-PCDHGC3
chr5	140860000	140865000	5001	*	chr5	140855000	140860000	5001	*	enh46481	genic	63.9877	PCDHGC3	1207.75	TRUE	340	192.076	12290.5	0.0706977	enh46481-PCDHGC3
chr5	140865000	140870000	5001	*	chr5	140855000	140860000	5001	*	enh46482	promoter	67.5303	PCDHGC3	1207.75	TRUE	340	99.8707	6744.3	0.0387948	enh46482-PCDHGC3
chr5	140885000	140890000	5001	*	chr5	140855000	140860000	5001	*	enh46483	genic	100.999	PCDHGC3	1207.75	TRUE	340	60.3803	6098.36	0.0350792	enh46483-PCDHGC3
chr5	140890000	140895000	5001	*	chr5	140855000	140860000	5001	*	enh46484	intergenic	88.1735	PCDHGC3	1207.75	TRUE	340	67.0453	5911.62	0.0340051	enh46484-PCDHGC3
chr5	140900000	140905000	5001	*	chr5	140855000	140860000	5001	*	enh46485	genic	100.785	PCDHGC3	1207.75	TRUE	340	74.1781	7476.06	0.0430041	enh46485-PCDHGC3
chr5	140900000	140905000	5001	*	chr5	140855000	140860000	5001	*	enh46486	genic	76.7611	PCDHGC3	1207.75	TRUE	340	74.1781	5693.99	0.0327532	enh46486-PCDHGC3
chr5	140840000	140845000	5001	*	chr5	140860000	140865000	5001	*	enh46478	genic	78.9715	PCDHGC4	624.625	TRUE	341	48.3306	3816.74	0.0237816	enh46478-PCDHGC4
chr5	140855000	140860000	5001	*	chr5	140860000	140865000	5001	*	enh46479	promoter	95.6047	PCDHGC4	624.625	TRUE	341	192.076	18363.3	0.11442	enh46479-PCDHGC4
chr5	140855000	140860000	5001	*	chr5	140860000	140865000	5001	*	enh46480	genic	67.5303	PCDHGC4	624.625	TRUE	341	192.076	12970.9	0.0808203	enh46480-PCDHGC4
chr5	140860000	140865000	5001	*	chr5	140860000	140865000	5001	*	enh46481	genic	63.9877	PCDHGC4	624.625	TRUE	341	386.862	24754.4	0.154242	enh46481-PCDHGC4
chr5	140865000	140870000	5001	*	chr5	140860000	140865000	5001	*	enh46482	promoter	67.5303	PCDHGC4	624.625	TRUE	341	237.484	16037.4	0.0999272	enh46482-PCDHGC4
chr5	140885000	140890000	5001	*	chr5	140860000	140865000	5001	*	enh46483	genic	100.999	PCDHGC4	624.625	TRUE	341	78.1079	7888.82	0.0491543	enh46483-PCDHGC4
chr5	140890000	140895000	5001	*	chr5	140860000	140865000	5001	*	enh46484	intergenic	88.1735	PCDHGC4	624.625	TRUE	341	68.0398	5999.31	0.037381	enh46484-PCDHGC4
chr5	140900000	140905000	5001	*	chr5	140860000	140865000	5001	*	enh46485	genic	100.785	PCDHGC4	624.625	TRUE	341	52.6948	5310.86	0.0330914	enh46485-PCDHGC4
chr5	140900000	140905000	5001	*	chr5	140860000	140865000	5001	*	enh46486	genic	76.7611	PCDHGC4	624.625	TRUE	341	52.6948	4044.91	0.0252034	enh46486-PCDHGC4
chr5	140840000	140845000	5001	*	chr5	140865000	140870000	5001	*	enh46478	genic	78.9715	PCDHGC5	587.375	TRUE	342	40.7467	3217.83	0.0223767	enh46478-PCDHGC5
chr5	140855000	140860000	5001	*	chr5	140865000	140870000	5001	*	enh46479	promoter	95.6047	PCDHGC5	587.375	TRUE	342	99.8707	9548.11	0.0663974	enh46479-PCDHGC5
chr5	140855000	140860000	5001	*	chr5	140865000	140870000	5001	*	enh46480	genic	67.5303	PCDHGC5	587.375	TRUE	342	99.8707	6744.3	0.0468997	enh46480-PCDHGC5
chr5	140860000	140865000	5001	*	chr5	140865000	140870000	5001	*	enh46481	genic	63.9877	PCDHGC5	587.375	TRUE	342	237.484	15196.1	0.105673	enh46481-PCDHGC5
chr5	140865000	140870000	5001	*	chr5	140865000	140870000	5001	*	enh46482	promoter	67.5303	PCDHGC5	587.375	TRUE	342	411.382	27780.8	0.193187	enh46482-PCDHGC5
chr5	140885000	140890000	5001	*	chr5	140865000	140870000	5001	*	enh46483	genic	100.999	PCDHGC5	587.375	TRUE	342	74.0168	7475.63	0.0519854	enh46483-PCDHGC5
chr5	140890000	140895000	5001	*	chr5	140865000	140870000	5001	*	enh46484	intergenic	88.1735	PCDHGC5	587.375	TRUE	342	60.7597	5357.4	0.0372552	enh46484-PCDHGC5
chr5	140900000	140905000	5001	*	chr5	140865000	140870000	5001	*	enh46485	genic	100.785	PCDHGC5	587.375	TRUE	342	49.1026	4948.82	0.034414	enh46485-PCDHGC5
chr5	140900000	140905000	5001	*	chr5	140865000	140870000	5001	*	enh46486	genic	76.7611	PCDHGC5	587.375	TRUE	342	49.1026	3769.17	0.0262107	enh46486-PCDHGC5
chr5	140855000	140860000	5001	*	chr5	140890000	140895000	5001	*	enh46479	promoter	95.6047	DIAPH1	5350	TRUE	343	67.0453	6409.85	0.0352764	enh46479-DIAPH1
chr5	140855000	140860000	5001	*	chr5	140890000	140895000	5001	*	enh46480	genic	67.5303	DIAPH1	5350	TRUE	343	67.0453	4527.59	0.0249175	enh46480-DIAPH1
chr5	140860000	140865000	5001	*	chr5	140890000	140895000	5001	*	enh46481	genic	63.9877	DIAPH1	5350	TRUE	343	68.0398	4353.7	0.0239605	enh46481-DIAPH1
chr5	140865000	140870000	5001	*	chr5	140890000	140895000	5001	*	enh46482	promoter	67.5303	DIAPH1	5350	TRUE	343	60.7597	4103.13	0.0225814	enh46482-DIAPH1
chr5	140885000	140890000	5001	*	chr5	140890000	140895000	5001	*	enh46483	genic	100.999	DIAPH1	5350	TRUE	343	218.245	22042.5	0.12131	enh46483-DIAPH1
chr5	140890000	140895000	5001	*	chr5	140890000	140895000	5001	*	enh46484	intergenic	88.1735	DIAPH1	5350	TRUE	343	597.184	52655.8	0.289789	enh46484-DIAPH1
chr5	140900000	140905000	5001	*	chr5	140890000	140895000	5001	*	enh46485	genic	100.785	DIAPH1	5350	TRUE	343	94.1937	9493.33	0.0522463	enh46485-DIAPH1
chr5	140900000	140905000	5001	*	chr5	140890000	140895000	5001	*	enh46486	genic	76.7611	DIAPH1	5350	TRUE	343	94.1937	7230.41	0.0397923	enh46486-DIAPH1
chr5	140795000	140800000	5001	*	chr5	140935000	140940000	5001	*	enh46474	promoter	67.987	LOC100505658	264.5	TRUE	344	46.0212	3128.84	0.0214007	enh46474-LOC100505658
chr5	140800000	140805000	5001	*	chr5	140935000	140940000	5001	*	enh46475	promoter	68.7763	LOC100505658	264.5	TRUE	344	52.5336	3613.06	0.0247127	enh46475-LOC100505658
chr5	140900000	140905000	5001	*	chr5	140935000	140940000	5001	*	enh46485	genic	100.785	LOC100505658	264.5	TRUE	344	38.0728	3837.18	0.0262456	enh46485-LOC100505658
chr5	140925000	140930000	5001	*	chr5	140935000	140940000	5001	*	enh46487	genic	73.4909	LOC100505658	264.5	TRUE	344	79.358	5832.1	0.0398904	enh46487-LOC100505658
chr5	140935000	140940000	5001	*	chr5	140935000	140940000	5001	*	enh46488	promoter	72.0747	LOC100505658	264.5	TRUE	344	394.37	28424.1	0.194416	enh46488-LOC100505658
chr5	140940000	140945000	5001	*	chr5	140935000	140940000	5001	*	enh46489	genic	70.7779	LOC100505658	264.5	TRUE	344	150.578	10657.6	0.0728961	enh46489-LOC100505658
chr5	140970000	140975000	5001	*	chr5	141000000	141005000	5001	*	enh46493	genic	70.6411	HDAC3	2645.38	TRUE	345	76.9788	5437.87	0.0238887	enh46493-HDAC3
chr5	140970000	140975000	5001	*	chr5	141000000	141005000	5001	*	enh46494	genic	68.7447	HDAC3	2645.38	TRUE	345	76.9788	5291.89	0.0232474	enh46494-HDAC3
chr5	140975000	140980000	5001	*	chr5	141000000	141005000	5001	*	enh46495	genic	73.94	HDAC3	2645.38	TRUE	345	64.7807	4789.88	0.021042	enh46495-HDAC3
chr5	140980000	140985000	5001	*	chr5	141000000	141005000	5001	*	enh46496	genic	92.4783	HDAC3	2645.38	TRUE	345	64.7435	5987.37	0.0263026	enh46496-HDAC3
chr5	140985000	140990000	5001	*	chr5	141000000	141005000	5001	*	enh46497	genic	87.4199	HDAC3	2645.38	TRUE	345	70.556	6168	0.0270961	enh46497-HDAC3
chr5	140995000	141000000	5001	*	chr5	141000000	141005000	5001	*	enh46498	promoter	114.942	HDAC3	2645.38	TRUE	345	167.448	19246.8	0.0845514	enh46498-HDAC3
chr5	141000000	141005000	5001	*	chr5	141000000	141005000	5001	*	enh46499	genic	113.287	HDAC3	2645.38	TRUE	345	472.403	53517.2	0.235102	enh46499-HDAC3
chr5	141005000	141010000	5001	*	chr5	141000000	141005000	5001	*	enh46500	genic	69.5212	HDAC3	2645.38	TRUE	345	210.977	14667.4	0.0644341	enh46500-HDAC3
chr5	141010000	141015000	5001	*	chr5	141000000	141005000	5001	*	enh46501	genic	87.0474	HDAC3	2645.38	TRUE	345	112.148	9762.19	0.0428855	enh46501-HDAC3
chr5	141015000	141020000	5001	*	chr5	141000000	141005000	5001	*	enh46502	promoter	117.601	HDAC3	2645.38	TRUE	345	84.0713	9886.91	0.0434334	enh46502-HDAC3
chr5	140970000	140975000	5001	*	chr5	141015000	141020000	5001	*	enh46493	genic	70.6411	RELL2	1310.75	TRUE	346	77.7571	5492.84	0.0235049	enh46493-RELL2
chr5	140970000	140975000	5001	*	chr5	141015000	141020000	5001	*	enh46494	genic	68.7447	RELL2	1310.75	TRUE	346	77.7571	5345.39	0.0228739	enh46494-RELL2
chr5	140980000	140985000	5001	*	chr5	141015000	141020000	5001	*	enh46496	genic	92.4783	RELL2	1310.75	TRUE	346	56.6253	5236.61	0.0224084	enh46496-RELL2
chr5	140995000	141000000	5001	*	chr5	141015000	141020000	5001	*	enh46498	promoter	114.942	RELL2	1310.75	TRUE	346	47.6133	5472.78	0.023419	enh46498-RELL2
chr5	141000000	141005000	5001	*	chr5	141015000	141020000	5001	*	enh46499	genic	113.287	RELL2	1310.75	TRUE	346	84.0713	9524.2	0.0407557	enh46499-RELL2
chr5	141005000	141010000	5001	*	chr5	141015000	141020000	5001	*	enh46500	genic	69.5212	RELL2	1310.75	TRUE	346	109.449	7609.01	0.0325603	enh46500-RELL2
chr5	141010000	141015000	5001	*	chr5	141015000	141020000	5001	*	enh46501	genic	87.0474	RELL2	1310.75	TRUE	346	202.497	17626.9	0.0754285	enh46501-RELL2
chr5	141015000	141020000	5001	*	chr5	141015000	141020000	5001	*	enh46502	promoter	117.601	RELL2	1310.75	TRUE	346	493.532	58040.1	0.248364	enh46502-RELL2
chr5	141020000	141025000	5001	*	chr5	141015000	141020000	5001	*	enh46503	genic	70.6681	RELL2	1310.75	TRUE	346	176.305	12459.1	0.0533149	enh46503-RELL2
chr5	141020000	141025000	5001	*	chr5	141015000	141020000	5001	*	enh46504	genic	62.0504	RELL2	1310.75	TRUE	346	176.305	10939.8	0.0468134	enh46504-RELL2
chr5	141030000	141035000	5001	*	chr5	141015000	141020000	5001	*	enh46505	promoter	87.4118	RELL2	1310.75	TRUE	346	71.118	6216.55	0.0266017	enh46505-RELL2
chr5	140970000	140975000	5001	*	chr5	141015000	141020000	5001	*	enh46493	genic	70.6411	FCHSD1	606.25	TRUE	347	77.7571	5492.84	0.0235049	enh46493-FCHSD1
chr5	140970000	140975000	5001	*	chr5	141015000	141020000	5001	*	enh46494	genic	68.7447	FCHSD1	606.25	TRUE	347	77.7571	5345.39	0.0228739	enh46494-FCHSD1
chr5	140980000	140985000	5001	*	chr5	141015000	141020000	5001	*	enh46496	genic	92.4783	FCHSD1	606.25	TRUE	347	56.6253	5236.61	0.0224084	enh46496-FCHSD1
chr5	140995000	141000000	5001	*	chr5	141015000	141020000	5001	*	enh46498	promoter	114.942	FCHSD1	606.25	TRUE	347	47.6133	5472.78	0.023419	enh46498-FCHSD1
chr5	141000000	141005000	5001	*	chr5	141015000	141020000	5001	*	enh46499	genic	113.287	FCHSD1	606.25	TRUE	347	84.0713	9524.2	0.0407557	enh46499-FCHSD1
chr5	141005000	141010000	5001	*	chr5	141015000	141020000	5001	*	enh46500	genic	69.5212	FCHSD1	606.25	TRUE	347	109.449	7609.01	0.0325603	enh46500-FCHSD1
chr5	141010000	141015000	5001	*	chr5	141015000	141020000	5001	*	enh46501	genic	87.0474	FCHSD1	606.25	TRUE	347	202.497	17626.9	0.0754285	enh46501-FCHSD1
chr5	141015000	141020000	5001	*	chr5	141015000	141020000	5001	*	enh46502	promoter	117.601	FCHSD1	606.25	TRUE	347	493.532	58040.1	0.248364	enh46502-FCHSD1
chr5	141020000	141025000	5001	*	chr5	141015000	141020000	5001	*	enh46503	genic	70.6681	FCHSD1	606.25	TRUE	347	176.305	12459.1	0.0533149	enh46503-FCHSD1
chr5	141020000	141025000	5001	*	chr5	141015000	141020000	5001	*	enh46504	genic	62.0504	FCHSD1	606.25	TRUE	347	176.305	10939.8	0.0468134	enh46504-FCHSD1
chr5	141030000	141035000	5001	*	chr5	141015000	141020000	5001	*	enh46505	promoter	87.4118	FCHSD1	606.25	TRUE	347	71.118	6216.55	0.0266017	enh46505-FCHSD1
chr5	141000000	141005000	5001	*	chr5	141030000	141035000	5001	*	enh46499	genic	113.287	ARAP3	550.25	TRUE	348	46.4808	5265.68	0.0258547	enh46499-ARAP3
chr5	141010000	141015000	5001	*	chr5	141030000	141035000	5001	*	enh46501	genic	87.0474	ARAP3	550.25	TRUE	348	55.5808	4838.16	0.0237556	enh46501-ARAP3
chr5	141015000	141020000	5001	*	chr5	141030000	141035000	5001	*	enh46502	promoter	117.601	ARAP3	550.25	TRUE	348	71.118	8363.59	0.0410656	enh46502-ARAP3
chr5	141020000	141025000	5001	*	chr5	141030000	141035000	5001	*	enh46503	genic	70.6681	ARAP3	550.25	TRUE	348	101.622	7181.46	0.0352613	enh46503-ARAP3
chr5	141020000	141025000	5001	*	chr5	141030000	141035000	5001	*	enh46504	genic	62.0504	ARAP3	550.25	TRUE	348	101.622	6305.71	0.0309613	enh46504-ARAP3
chr5	141030000	141035000	5001	*	chr5	141030000	141035000	5001	*	enh46505	promoter	87.4118	ARAP3	550.25	TRUE	348	486.785	42550.8	0.208926	enh46505-ARAP3
chr5	141035000	141040000	5001	*	chr5	141030000	141035000	5001	*	enh46506	genic	64.6778	ARAP3	550.25	TRUE	348	204.46	13224	0.0649305	enh46506-ARAP3
chr5	141040000	141045000	5001	*	chr5	141030000	141035000	5001	*	enh46507	genic	73.3285	ARAP3	550.25	TRUE	348	109.655	8040.81	0.0394807	enh46507-ARAP3
chr5	141045000	141050000	5001	*	chr5	141030000	141035000	5001	*	enh46508	genic	67.7897	ARAP3	550.25	TRUE	348	69.1531	4687.87	0.0230176	enh46508-ARAP3
chr5	141215000	141220000	5001	*	chr5	141240000	141245000	5001	*	enh46523	intergenic	78.0896	PCDH1	225.25	TRUE	349	46.2388	3610.77	0.0237911	enh46523-PCDH1
chr5	141220000	141225000	5001	*	chr5	141240000	141245000	5001	*	enh46524	intergenic	63.2953	PCDH1	225.25	TRUE	349	63.5694	4023.64	0.0265114	enh46524-PCDH1
chr5	141225000	141230000	5001	*	chr5	141240000	141245000	5001	*	enh46525	intergenic	103.359	PCDH1	225.25	TRUE	349	64.9682	6715.05	0.0442449	enh46525-PCDH1
chr5	141235000	141240000	5001	*	chr5	141240000	141245000	5001	*	enh46526	intergenic	61.0082	PCDH1	225.25	TRUE	349	234.538	14308.7	0.094279	enh46526-PCDH1
chr5	141240000	141245000	5001	*	chr5	141240000	141245000	5001	*	enh46527	intergenic	60.1088	PCDH1	225.25	TRUE	349	466.144	28019.4	0.184617	enh46527-PCDH1
chr5	141255000	141260000	5001	*	chr5	141240000	141245000	5001	*	enh46528	promoter	91.5946	PCDH1	225.25	TRUE	349	63.4211	5809.03	0.0382752	enh46528-PCDH1
chr5	141255000	141260000	5001	*	chr5	141275000	141280000	5001	*	enh46528	promoter	91.5946	LOC729080	6.375	TRUE	350	46.8691	4292.96	0.0240185	enh46528-LOC729080
chr5	141265000	141270000	5001	*	chr5	141275000	141280000	5001	*	enh46529	intergenic	62.4966	LOC729080	6.375	TRUE	350	110.982	6935.98	0.0388059	enh46529-LOC729080
chr5	141275000	141280000	5001	*	chr5	141275000	141280000	5001	*	enh46530	intergenic	78.5341	LOC729080	6.375	TRUE	350	444.533	34911	0.195323	enh46530-LOC729080
chr5	141280000	141285000	5001	*	chr5	141275000	141280000	5001	*	enh46531	intergenic	86.323	LOC729080	6.375	TRUE	350	182.096	15719.1	0.0879462	enh46531-LOC729080
chr5	141285000	141290000	5001	*	chr5	141275000	141280000	5001	*	enh46532	intergenic	62.7844	LOC729080	6.375	TRUE	350	89.2729	5604.94	0.0313589	enh46532-LOC729080
chr5	141290000	141295000	5001	*	chr5	141275000	141280000	5001	*	enh46533	intergenic	74.6896	LOC729080	6.375	TRUE	350	78.5176	5864.45	0.0328108	enh46533-LOC729080
chr5	141300000	141305000	5001	*	chr5	141275000	141280000	5001	*	enh46534	promoter	119.78	LOC729080	6.375	TRUE	350	50.9328	6100.76	0.034133	enh46534-LOC729080
chr5	141275000	141280000	5001	*	chr5	141300000	141305000	5001	*	enh46530	intergenic	78.5341	KIAA0141	1634.5	TRUE	351	50.9328	3999.97	0.0216631	enh46530-KIAA0141
chr5	141280000	141285000	5001	*	chr5	141300000	141305000	5001	*	enh46531	intergenic	86.323	KIAA0141	1634.5	TRUE	351	61.4498	5304.53	0.0287285	enh46531-KIAA0141
chr5	141285000	141290000	5001	*	chr5	141300000	141305000	5001	*	enh46532	intergenic	62.7844	KIAA0141	1634.5	TRUE	351	66.1617	4153.92	0.0224969	enh46532-KIAA0141
chr5	141290000	141295000	5001	*	chr5	141300000	141305000	5001	*	enh46533	intergenic	74.6896	KIAA0141	1634.5	TRUE	351	93.1836	6959.85	0.0376934	enh46533-KIAA0141
chr5	141300000	141305000	5001	*	chr5	141300000	141305000	5001	*	enh46534	promoter	119.78	KIAA0141	1634.5	TRUE	351	508.781	60942	0.330051	enh46534-KIAA0141
chr5	141320000	141325000	5001	*	chr5	141300000	141305000	5001	*	enh46535	genic	81.1384	KIAA0141	1634.5	TRUE	351	68.9553	5594.92	0.0303012	enh46535-KIAA0141
chr5	141345000	141350000	5001	*	chr5	141300000	141305000	5001	*	enh46541	promoter	129.776	KIAA0141	1634.5	TRUE	351	31.4843	4085.9	0.0221286	enh46541-KIAA0141
chr5	141300000	141305000	5001	*	chr5	141320000	141325000	5001	*	enh46534	promoter	119.78	PCDH12	384.125	TRUE	352	68.9553	8259.49	0.0467062	enh46534-PCDH12
chr5	141320000	141325000	5001	*	chr5	141320000	141325000	5001	*	enh46535	genic	81.1384	PCDH12	384.125	TRUE	352	462.708	37543.4	0.212303	enh46535-PCDH12
chr5	141325000	141330000	5001	*	chr5	141320000	141325000	5001	*	enh46536	genic	61.5373	PCDH12	384.125	TRUE	352	254.804	15679.9	0.0886677	enh46536-PCDH12
chr5	141330000	141335000	5001	*	chr5	141320000	141325000	5001	*	enh46537	genic	57.3382	PCDH12	384.125	TRUE	352	116.377	6672.87	0.0377341	enh46537-PCDH12
chr5	141330000	141335000	5001	*	chr5	141320000	141325000	5001	*	enh46538	genic	72.1812	PCDH12	384.125	TRUE	352	116.377	8400.24	0.0475021	enh46538-PCDH12
chr5	141335000	141340000	5001	*	chr5	141320000	141325000	5001	*	enh46539	promoter	85.523	PCDH12	384.125	TRUE	352	91.3445	7812.06	0.0441761	enh46539-PCDH12
chr5	141340000	141345000	5001	*	chr5	141320000	141325000	5001	*	enh46540	intergenic	77.5558	PCDH12	384.125	TRUE	352	55.1733	4279.01	0.0241972	enh46540-PCDH12
chr5	141335000	141340000	5001	*	chr5	141345000	141350000	5001	*	enh46539	promoter	85.523	RNF14	2452	TRUE	353	63.1146	5397.75	0.0276607	enh46539-RNF14
chr5	141340000	141345000	5001	*	chr5	141345000	141350000	5001	*	enh46540	intergenic	77.5558	RNF14	2452	TRUE	353	171.811	13325	0.0682835	enh46540-RNF14
chr5	141345000	141350000	5001	*	chr5	141345000	141350000	5001	*	enh46541	promoter	129.776	RNF14	2452	TRUE	353	456.544	59248.4	0.303617	enh46541-RNF14
chr5	141375000	141380000	5001	*	chr5	141380000	141385000	5001	*	enh46542	intergenic	69.651	GNPDA1	939.375	TRUE	354	157.2	10949.1	0.0665825	enh46542-GNPDA1
chr5	141380000	141385000	5001	*	chr5	141380000	141385000	5001	*	enh46543	genic	62.7712	GNPDA1	939.375	TRUE	354	422.071	26493.9	0.161111	enh46543-GNPDA1
chr5	141385000	141390000	5001	*	chr5	141380000	141385000	5001	*	enh46544	genic	68.3525	GNPDA1	939.375	TRUE	354	199.826	13658.6	0.083059	enh46544-GNPDA1
chr5	141390000	141395000	5001	*	chr5	141380000	141385000	5001	*	enh46545	promoter	97.8578	GNPDA1	939.375	TRUE	354	91.1969	8924.33	0.0542696	enh46545-GNPDA1
chr5	141395000	141400000	5001	*	chr5	141380000	141385000	5001	*	enh46546	intergenic	94.2908	GNPDA1	939.375	TRUE	354	59.8401	5642.37	0.0343117	enh46546-GNPDA1
chr5	141400000	141405000	5001	*	chr5	141380000	141385000	5001	*	enh46547	intergenic	99.7177	GNPDA1	939.375	TRUE	354	45.3689	4524.08	0.0275113	enh46547-GNPDA1
chr5	141485000	141490000	5001	*	chr5	141380000	141385000	5001	*	enh46555	promoter	105.618	GNPDA1	939.375	TRUE	354	31.5582	3333.11	0.0202689	enh46555-GNPDA1
chr5	14140000	14145000	5001	*	chr5	14140000	14145000	5001	*	enh41450	promoter	98.013	TRIO	3354.62	TRUE	355	367.821	36051.2	0.499888	enh41450-TRIO
chr5	14155000	14160000	5001	*	chr5	14140000	14145000	5001	*	enh41451	genic	62.1735	TRIO	3354.62	TRUE	355	50.5683	3144.01	0.043595	enh41451-TRIO
chr5	14260000	14265000	5001	*	chr5	14140000	14145000	5001	*	enh41457	genic	64.1799	TRIO	3354.62	TRUE	355	22.5316	1446.08	0.0200514	enh41457-TRIO
chr5	141470000	141475000	5001	*	chr5	141485000	141490000	5001	*	enh46553	intergenic	59.654	NDFIP1	1732.38	TRUE	356	64.851	3868.62	0.020779	enh46553-NDFIP1
chr5	141480000	141485000	5001	*	chr5	141485000	141490000	5001	*	enh46554	intergenic	62.172	NDFIP1	1732.38	TRUE	356	211.715	13162.8	0.0706993	enh46554-NDFIP1
chr5	141485000	141490000	5001	*	chr5	141485000	141490000	5001	*	enh46555	promoter	105.618	NDFIP1	1732.38	TRUE	356	423.232	44700.9	0.240095	enh46555-NDFIP1
chr5	141485000	141490000	5001	*	chr5	141485000	141490000	5001	*	enh46556	genic	75.5219	NDFIP1	1732.38	TRUE	356	423.232	31963.3	0.17168	enh46556-NDFIP1
chr5	141665000	141670000	5001	*	chr5	141685000	141690000	5001	*	enh46567	intergenic	73.3302	SPRY4	853.25	TRUE	357	66.2219	4856.07	0.0446741	enh46567-SPRY4
chr5	141670000	141675000	5001	*	chr5	141685000	141690000	5001	*	enh46568	intergenic	62.7397	SPRY4	853.25	TRUE	357	87.0018	5458.47	0.050216	enh46568-SPRY4
chr5	141675000	141680000	5001	*	chr5	141685000	141690000	5001	*	enh46569	intergenic	57.3419	SPRY4	853.25	TRUE	357	112.366	6443.31	0.0592763	enh46569-SPRY4
chr5	141695000	141700000	5001	*	chr5	141685000	141690000	5001	*	enh46570	promoter	72.4619	SPRY4	853.25	TRUE	357	115.295	8354.52	0.0768587	enh46570-SPRY4
chr5	141700000	141705000	5001	*	chr5	141685000	141690000	5001	*	enh46571	genic	76.0264	SPRY4	853.25	TRUE	357	47.2897	3595.26	0.0330752	enh46571-SPRY4
chr5	141700000	141705000	5001	*	chr5	141685000	141690000	5001	*	enh46572	promoter	99.0331	SPRY4	853.25	TRUE	357	47.2897	4683.24	0.0430842	enh46572-SPRY4
chr5	141675000	141680000	5001	*	chr5	141695000	141700000	5001	*	enh46569	intergenic	57.3419	SPRY4-IT1	12	TRUE	358	55.3079	3171.46	0.02029	enh46569-SPRY4-IT1
chr5	141695000	141700000	5001	*	chr5	141695000	141700000	5001	*	enh46570	promoter	72.4619	SPRY4-IT1	12	TRUE	358	519.968	37677.9	0.241052	enh46570-SPRY4-IT1
chr5	141700000	141705000	5001	*	chr5	141695000	141700000	5001	*	enh46571	genic	76.0264	SPRY4-IT1	12	TRUE	358	154.225	11725.2	0.0750141	enh46571-SPRY4-IT1
chr5	141700000	141705000	5001	*	chr5	141695000	141700000	5001	*	enh46572	promoter	99.0331	SPRY4-IT1	12	TRUE	358	154.225	15273.4	0.0977144	enh46572-SPRY4-IT1
chr5	141695000	141700000	5001	*	chr5	141700000	141705000	5001	*	enh46570	promoter	72.4619	LOC101926941	1764.62	TRUE	359	154.225	11175.5	0.063548	enh46570-LOC101926941
chr5	141700000	141705000	5001	*	chr5	141700000	141705000	5001	*	enh46571	genic	76.0264	LOC101926941	1764.62	TRUE	359	405.848	30855.2	0.175455	enh46571-LOC101926941
chr5	141700000	141705000	5001	*	chr5	141700000	141705000	5001	*	enh46572	promoter	99.0331	LOC101926941	1764.62	TRUE	359	405.848	40192.4	0.22855	enh46572-LOC101926941
chr5	141950000	141955000	5001	*	chr5	141970000	141975000	5001	*	enh46596	intergenic	65.9586	FGF1	703.25	TRUE	360	46.3743	3058.78	0.0221356	enh46596-FGF1
chr5	141960000	141965000	5001	*	chr5	141970000	141975000	5001	*	enh46597	intergenic	58.5589	FGF1	703.25	TRUE	360	100.221	5868.84	0.0424712	enh46597-FGF1
chr5	141970000	141975000	5001	*	chr5	141970000	141975000	5001	*	enh46598	intergenic	57.9014	FGF1	703.25	TRUE	360	367.296	21266.9	0.153903	enh46598-FGF1
chr5	141975000	141980000	5001	*	chr5	141970000	141975000	5001	*	enh46599	genic	65.9155	FGF1	703.25	TRUE	360	175.829	11589.9	0.0838728	enh46599-FGF1
chr5	141985000	141990000	5001	*	chr5	141970000	141975000	5001	*	enh46600	genic	59.0529	FGF1	703.25	TRUE	360	68.0902	4020.92	0.0290983	enh46600-FGF1
chr5	142105000	142110000	5001	*	chr5	142125000	142130000	5001	*	enh46612	intergenic	91.0621	LINC01844	319.5	TRUE	361	69.2889	6309.59	0.0371696	enh46612-LINC01844
chr5	142115000	142120000	5001	*	chr5	142125000	142130000	5001	*	enh46613	intergenic	68.831	LINC01844	319.5	TRUE	361	111.778	7693.76	0.0453237	enh46613-LINC01844
chr5	142120000	142125000	5001	*	chr5	142125000	142130000	5001	*	enh46614	intergenic	62.3949	LINC01844	319.5	TRUE	361	198.433	12381.2	0.0729373	enh46614-LINC01844
chr5	142125000	142130000	5001	*	chr5	142125000	142130000	5001	*	enh46615	genic	68.8017	LINC01844	319.5	TRUE	361	367.278	25269.3	0.148861	enh46615-LINC01844
chr5	142135000	142140000	5001	*	chr5	142125000	142130000	5001	*	enh46616	genic	90.1719	LINC01844	319.5	TRUE	361	76.2046	6871.52	0.0404799	enh46616-LINC01844
chr5	142150000	142155000	5001	*	chr5	142125000	142130000	5001	*	enh46617	promoter	126.015	LINC01844	319.5	TRUE	361	43.6878	5505.3	0.0324316	enh46617-LINC01844
chr5	142155000	142160000	5001	*	chr5	142125000	142130000	5001	*	enh46618	genic	98.5235	LINC01844	319.5	TRUE	361	34.8764	3436.15	0.0202422	enh46618-LINC01844
chr5	142225000	142230000	5001	*	chr5	142125000	142130000	5001	*	enh46633	genic	107.334	LINC01844	319.5	TRUE	361	35.6366	3825.01	0.022533	enh46633-LINC01844
chr5	142260000	142265000	5001	*	chr5	142125000	142130000	5001	*	enh46635	genic	93.2407	LINC01844	319.5	TRUE	361	44.0973	4111.66	0.0242217	enh46635-LINC01844
chr5	142135000	142140000	5001	*	chr5	142150000	142155000	5001	*	enh46616	genic	90.1719	ARHGAP26	23651.8	TRUE	362	60.4887	5454.38	0.0245823	enh46616-ARHGAP26
chr5	142150000	142155000	5001	*	chr5	142150000	142155000	5001	*	enh46617	promoter	126.015	ARHGAP26	23651.8	TRUE	362	504.26	63544	0.286386	enh46617-ARHGAP26
chr5	142155000	142160000	5001	*	chr5	142150000	142155000	5001	*	enh46618	genic	98.5235	ARHGAP26	23651.8	TRUE	362	221.116	21785.2	0.0981833	enh46618-ARHGAP26
chr5	142160000	142165000	5001	*	chr5	142150000	142155000	5001	*	enh46619	genic	89.88	ARHGAP26	23651.8	TRUE	362	79.8675	7178.5	0.0323527	enh46619-ARHGAP26
chr5	142175000	142180000	5001	*	chr5	142150000	142155000	5001	*	enh46620	genic	88.9648	ARHGAP26	23651.8	TRUE	362	53.3578	4746.96	0.0213941	enh46620-ARHGAP26
chr5	142175000	142180000	5001	*	chr5	142150000	142155000	5001	*	enh46621	genic	115.695	ARHGAP26	23651.8	TRUE	362	53.3578	6173.24	0.0278221	enh46621-ARHGAP26
chr5	142175000	142180000	5001	*	chr5	142150000	142155000	5001	*	enh46622	genic	84.3431	ARHGAP26	23651.8	TRUE	362	53.3578	4500.36	0.0202826	enh46622-ARHGAP26
chr5	142185000	142190000	5001	*	chr5	142150000	142155000	5001	*	enh46624	genic	92.9688	ARHGAP26	23651.8	TRUE	362	51.0834	4749.16	0.021404	enh46624-ARHGAP26
chr5	142150000	142155000	5001	*	chr5	142235000	142240000	5001	*	enh46617	promoter	126.015	ARHGAP26-AS1	186.25	TRUE	363	36.2624	4569.58	0.0340716	enh46617-ARHGAP26-AS1
chr5	142155000	142160000	5001	*	chr5	142235000	142240000	5001	*	enh46618	genic	98.5235	ARHGAP26-AS1	186.25	TRUE	363	28.3132	2789.52	0.0207992	enh46618-ARHGAP26-AS1
chr5	142160000	142165000	5001	*	chr5	142235000	142240000	5001	*	enh46619	genic	89.88	ARHGAP26-AS1	186.25	TRUE	363	33.0886	2974	0.0221747	enh46619-ARHGAP26-AS1
chr5	142175000	142180000	5001	*	chr5	142235000	142240000	5001	*	enh46620	genic	88.9648	ARHGAP26-AS1	186.25	TRUE	363	36.2886	3228.4	0.0240716	enh46620-ARHGAP26-AS1
chr5	142175000	142180000	5001	*	chr5	142235000	142240000	5001	*	enh46621	genic	115.695	ARHGAP26-AS1	186.25	TRUE	363	36.2886	4198.41	0.0313041	enh46621-ARHGAP26-AS1
chr5	142175000	142180000	5001	*	chr5	142235000	142240000	5001	*	enh46622	genic	84.3431	ARHGAP26-AS1	186.25	TRUE	363	36.2886	3060.69	0.0228211	enh46622-ARHGAP26-AS1
chr5	142180000	142185000	5001	*	chr5	142235000	142240000	5001	*	enh46623	genic	86.1853	ARHGAP26-AS1	186.25	TRUE	363	44.6155	3845.2	0.0286705	enh46623-ARHGAP26-AS1
chr5	142185000	142190000	5001	*	chr5	142235000	142240000	5001	*	enh46624	genic	92.9688	ARHGAP26-AS1	186.25	TRUE	363	36.3897	3383.11	0.0252251	enh46624-ARHGAP26-AS1
chr5	142190000	142195000	5001	*	chr5	142235000	142240000	5001	*	enh46625	genic	74.4522	ARHGAP26-AS1	186.25	TRUE	363	45.5784	3393.41	0.0253019	enh46625-ARHGAP26-AS1
chr5	142195000	142200000	5001	*	chr5	142235000	142240000	5001	*	enh46626	genic	89.2793	ARHGAP26-AS1	186.25	TRUE	363	37.692	3365.12	0.0250909	enh46626-ARHGAP26-AS1
chr5	142200000	142205000	5001	*	chr5	142235000	142240000	5001	*	enh46627	genic	86.0554	ARHGAP26-AS1	186.25	TRUE	363	47.2883	4069.41	0.0303423	enh46627-ARHGAP26-AS1
chr5	142205000	142210000	5001	*	chr5	142235000	142240000	5001	*	enh46628	genic	69.4182	ARHGAP26-AS1	186.25	TRUE	363	41.047	2849.41	0.0212457	enh46628-ARHGAP26-AS1
chr5	142205000	142210000	5001	*	chr5	142235000	142240000	5001	*	enh46629	genic	66.0063	ARHGAP26-AS1	186.25	TRUE	363	41.047	2709.36	0.0202015	enh46629-ARHGAP26-AS1
chr5	142205000	142210000	5001	*	chr5	142235000	142240000	5001	*	enh46630	genic	68.0206	ARHGAP26-AS1	186.25	TRUE	363	41.047	2792.04	0.020818	enh46630-ARHGAP26-AS1
chr5	142215000	142220000	5001	*	chr5	142235000	142240000	5001	*	enh46631	genic	67.0958	ARHGAP26-AS1	186.25	TRUE	363	53.0972	3562.6	0.0265634	enh46631-ARHGAP26-AS1
chr5	142215000	142220000	5001	*	chr5	142235000	142240000	5001	*	enh46632	genic	87.4432	ARHGAP26-AS1	186.25	TRUE	363	53.0972	4642.99	0.034619	enh46632-ARHGAP26-AS1
chr5	142225000	142230000	5001	*	chr5	142235000	142240000	5001	*	enh46633	genic	107.334	ARHGAP26-AS1	186.25	TRUE	363	94.0703	10096.9	0.0752845	enh46633-ARHGAP26-AS1
chr5	142245000	142250000	5001	*	chr5	142235000	142240000	5001	*	enh46634	genic	67.6075	ARHGAP26-AS1	186.25	TRUE	363	96.7076	6538.15	0.0487497	enh46634-ARHGAP26-AS1
chr5	142260000	142265000	5001	*	chr5	142235000	142240000	5001	*	enh46635	genic	93.2407	ARHGAP26-AS1	186.25	TRUE	363	31.1797	2907.21	0.0216767	enh46635-ARHGAP26-AS1
chr5	142540000	142545000	5001	*	chr5	142570000	142575000	5001	*	enh46672	genic	77.0094	ARHGAP26-IT1	107.75	TRUE	364	37.6718	2901.08	0.0215599	enh46672-ARHGAP26-IT1
chr5	142555000	142560000	5001	*	chr5	142570000	142575000	5001	*	enh46674	genic	79.5281	ARHGAP26-IT1	107.75	TRUE	364	67.8314	5394.5	0.0400901	enh46674-ARHGAP26-IT1
chr5	142565000	142570000	5001	*	chr5	142570000	142575000	5001	*	enh46675	genic	70.9266	ARHGAP26-IT1	107.75	TRUE	364	151.465	10742.9	0.0798374	enh46675-ARHGAP26-IT1
chr5	142580000	142585000	5001	*	chr5	142570000	142575000	5001	*	enh46676	genic	66.7379	ARHGAP26-IT1	107.75	TRUE	364	78.59	5244.93	0.0389785	enh46676-ARHGAP26-IT1
chr5	142585000	142590000	5001	*	chr5	142570000	142575000	5001	*	enh46677	genic	64.6855	ARHGAP26-IT1	107.75	TRUE	364	72.498	4689.57	0.0348513	enh46677-ARHGAP26-IT1
chr5	142585000	142590000	5001	*	chr5	142570000	142575000	5001	*	enh46678	genic	61.0794	ARHGAP26-IT1	107.75	TRUE	364	72.498	4428.14	0.0329084	enh46678-ARHGAP26-IT1
chr5	142595000	142600000	5001	*	chr5	142570000	142575000	5001	*	enh46679	genic	79.8051	ARHGAP26-IT1	107.75	TRUE	364	39.088	3119.42	0.0231825	enh46679-ARHGAP26-IT1
chr5	142595000	142600000	5001	*	chr5	142570000	142575000	5001	*	enh46680	genic	74.4071	ARHGAP26-IT1	107.75	TRUE	364	39.088	2908.43	0.0216144	enh46680-ARHGAP26-IT1
chr5	142640000	142645000	5001	*	chr5	142655000	142660000	5001	*	enh46686	intergenic	94.6579	NR3C1	5554.62	TRUE	365	44.2854	4191.96	0.0289147	enh46686-NR3C1
chr5	142655000	142660000	5001	*	chr5	142655000	142660000	5001	*	enh46687	intergenic	62.4622	NR3C1	5554.62	TRUE	365	645.879	40343	0.278273	enh46687-NR3C1
chr5	142660000	142665000	5001	*	chr5	142655000	142660000	5001	*	enh46688	genic	59.2798	NR3C1	5554.62	TRUE	365	97.1918	5761.51	0.0397409	enh46688-NR3C1
chr5	142660000	142665000	5001	*	chr5	142655000	142660000	5001	*	enh46689	genic	65.383	NR3C1	5554.62	TRUE	365	97.1918	6354.69	0.0438325	enh46689-NR3C1
chr5	143170000	143175000	5001	*	chr5	143190000	143195000	5001	*	enh46728	intergenic	76.2484	HMHB1	36.375	TRUE	366	51.2851	3910.41	0.0366716	enh46728-HMHB1
chr5	143175000	143180000	5001	*	chr5	143190000	143195000	5001	*	enh46729	intergenic	67.8947	HMHB1	36.375	TRUE	366	58.5673	3976.41	0.0372906	enh46729-HMHB1
chr5	143185000	143190000	5001	*	chr5	143190000	143195000	5001	*	enh46730	intergenic	63.1884	HMHB1	36.375	TRUE	366	190.016	12006.8	0.112599	enh46730-HMHB1
chr5	143200000	143205000	5001	*	chr5	143190000	143195000	5001	*	enh46731	intergenic	67.8257	HMHB1	36.375	TRUE	366	70.6401	4791.21	0.0449317	enh46731-HMHB1
chr5	143510000	143515000	5001	*	chr5	143535000	143540000	5001	*	enh46742	intergenic	68.4515	YIPF5	851.875	TRUE	367	29.1237	1993.56	0.0236823	enh46742-YIPF5
chr5	143515000	143520000	5001	*	chr5	143535000	143540000	5001	*	enh46743	intergenic	85.1533	YIPF5	851.875	TRUE	367	34.1405	2907.18	0.0345356	enh46743-YIPF5
chr5	143520000	143525000	5001	*	chr5	143535000	143540000	5001	*	enh46744	intergenic	70.2801	YIPF5	851.875	TRUE	367	59.7119	4196.56	0.0498527	enh46744-YIPF5
chr5	143540000	143545000	5001	*	chr5	143535000	143540000	5001	*	enh46745	genic	65.2698	YIPF5	851.875	TRUE	367	118.637	7743.43	0.0919874	enh46745-YIPF5
chr5	143550000	143555000	5001	*	chr5	143535000	143540000	5001	*	enh46746	promoter	100.329	YIPF5	851.875	TRUE	367	33.896	3400.76	0.0403991	enh46746-YIPF5
chr5	143565000	143570000	5001	*	chr5	143535000	143540000	5001	*	enh46747	genic	69.2169	YIPF5	851.875	TRUE	367	26.3077	1820.94	0.0216317	enh46747-YIPF5
chr5	143565000	143570000	5001	*	chr5	143535000	143540000	5001	*	enh46748	genic	86.9248	YIPF5	851.875	TRUE	367	26.3077	2286.79	0.0271657	enh46748-YIPF5
chr5	143570000	143575000	5001	*	chr5	143535000	143540000	5001	*	enh46749	genic	70.8456	YIPF5	851.875	TRUE	367	23.9604	1697.49	0.0201652	enh46749-YIPF5
chr5	143540000	143545000	5001	*	chr5	143550000	143555000	5001	*	enh46745	genic	65.2698	KCTD16	1619	TRUE	368	52.0819	3399.37	0.0216994	enh46745-KCTD16
chr5	143550000	143555000	5001	*	chr5	143550000	143555000	5001	*	enh46746	promoter	100.329	KCTD16	1619	TRUE	368	780.059	78262.6	0.499578	enh46746-KCTD16
chr5	143565000	143570000	5001	*	chr5	143550000	143555000	5001	*	enh46747	genic	69.2169	KCTD16	1619	TRUE	368	53.4424	3699.12	0.0236128	enh46747-KCTD16
chr5	143565000	143570000	5001	*	chr5	143550000	143555000	5001	*	enh46748	genic	86.9248	KCTD16	1619	TRUE	368	53.4424	4645.47	0.0296537	enh46748-KCTD16
chr5	145060000	145065000	5001	*	chr5	145135000	145140000	5001	*	enh46761	intergenic	64.2591	PRELID2	696.875	TRUE	369	10.5614	678.663	0.0201297	enh46761-PRELID2
chr5	145065000	145070000	5001	*	chr5	145135000	145140000	5001	*	enh46762	intergenic	89.9622	PRELID2	696.875	TRUE	369	17.4464	1569.52	0.0465532	enh46762-PRELID2
chr5	145075000	145080000	5001	*	chr5	145135000	145140000	5001	*	enh46763	intergenic	57.244	PRELID2	696.875	TRUE	369	17.2666	988.411	0.0293171	enh46763-PRELID2
chr5	145120000	145125000	5001	*	chr5	145135000	145140000	5001	*	enh46764	intergenic	63.0234	PRELID2	696.875	TRUE	369	58.6077	3693.65	0.109557	enh46764-PRELID2
chr5	145155000	145160000	5001	*	chr5	145135000	145140000	5001	*	enh46765	genic	67.7218	PRELID2	696.875	TRUE	369	43.3375	2934.89	0.0870515	enh46765-PRELID2
chr5	145175000	145180000	5001	*	chr5	145135000	145140000	5001	*	enh46766	genic	73.4235	PRELID2	696.875	TRUE	369	16.6287	1220.93	0.036214	enh46766-PRELID2
chr5	145215000	145220000	5001	*	chr5	145135000	145140000	5001	*	enh46767	promoter	90.7686	PRELID2	696.875	TRUE	369	10.3341	938.009	0.0278222	enh46767-PRELID2
chr5	145425000	145430000	5001	*	chr5	145135000	145140000	5001	*	enh46788	genic	63.7433	PRELID2	696.875	TRUE	369	11.6019	739.543	0.0219355	enh46788-PRELID2
chr5	145215000	145220000	5001	*	chr5	145235000	145240000	5001	*	enh46767	promoter	90.7686	GRXCR2	63.75	TRUE	370	30.338	2753.74	0.0400052	enh46767-GRXCR2
chr5	145230000	145235000	5001	*	chr5	145235000	145240000	5001	*	enh46768	intergenic	75.8579	GRXCR2	63.75	TRUE	370	184.358	13985	0.203168	enh46768-GRXCR2
chr5	145245000	145250000	5001	*	chr5	145235000	145240000	5001	*	enh46769	genic	59.9467	GRXCR2	63.75	TRUE	370	79.2506	4750.81	0.0690177	enh46769-GRXCR2
chr5	145245000	145250000	5001	*	chr5	145235000	145240000	5001	*	enh46770	genic	58.3503	GRXCR2	63.75	TRUE	370	79.2506	4624.29	0.0671798	enh46770-GRXCR2
chr5	145265000	145270000	5001	*	chr5	145235000	145240000	5001	*	enh46771	intergenic	57.7913	GRXCR2	63.75	TRUE	370	39.0248	2255.29	0.0327639	enh46771-GRXCR2
chr5	145320000	145325000	5001	*	chr5	145235000	145240000	5001	*	enh46775	genic	70.9386	GRXCR2	63.75	TRUE	370	28.255	2004.37	0.0291187	enh46775-GRXCR2
chr5	145360000	145365000	5001	*	chr5	145235000	145240000	5001	*	enh46779	genic	79.6373	GRXCR2	63.75	TRUE	370	19.5514	1557.02	0.0226198	enh46779-GRXCR2
chr5	145305000	145310000	5001	*	chr5	145315000	145320000	5001	*	enh46773	intergenic	62.1644	SH3RF2	1438.38	TRUE	371	71.9873	4475.05	0.0434325	enh46773-SH3RF2
chr5	145315000	145320000	5001	*	chr5	145315000	145320000	5001	*	enh46774	promoter	60.3289	SH3RF2	1438.38	TRUE	371	403.774	24359.3	0.236419	enh46774-SH3RF2
chr5	145320000	145325000	5001	*	chr5	145315000	145320000	5001	*	enh46775	genic	70.9386	SH3RF2	1438.38	TRUE	371	149.47	10603.2	0.102909	enh46775-SH3RF2
chr5	145325000	145330000	5001	*	chr5	145315000	145320000	5001	*	enh46776	genic	74.9389	SH3RF2	1438.38	TRUE	371	64.6297	4843.28	0.0470064	enh46776-SH3RF2
chr5	145355000	145360000	5001	*	chr5	145315000	145320000	5001	*	enh46778	genic	86.2002	SH3RF2	1438.38	TRUE	371	33.9567	2927.07	0.0284087	enh46778-SH3RF2
chr5	145360000	145365000	5001	*	chr5	145315000	145320000	5001	*	enh46779	genic	79.6373	SH3RF2	1438.38	TRUE	371	33.2704	2649.56	0.0257153	enh46779-SH3RF2
chr5	145385000	145390000	5001	*	chr5	145315000	145320000	5001	*	enh46781	genic	98.7021	SH3RF2	1438.38	TRUE	371	24.9891	2466.47	0.0239383	enh46781-SH3RF2
chr5	145455000	145460000	5001	*	chr5	145460000	145465000	5001	*	enh46789	intergenic	65.0718	PLAC8L1	79.625	TRUE	372	116.243	7564.15	0.086256	enh46789-PLAC8L1
chr5	145455000	145460000	5001	*	chr5	145460000	145465000	5001	*	enh46790	intergenic	72.5935	PLAC8L1	79.625	TRUE	372	116.243	8438.5	0.0962265	enh46790-PLAC8L1
chr5	145460000	145465000	5001	*	chr5	145460000	145465000	5001	*	enh46791	intergenic	62.1368	PLAC8L1	79.625	TRUE	372	433.606	26942.9	0.307237	enh46791-PLAC8L1
chr5	145455000	145460000	5001	*	chr5	145490000	145495000	5001	*	enh46789	intergenic	65.0718	LARS	1843.5	TRUE	373	20.0937	1307.53	0.0294356	enh46789-LARS
chr5	145455000	145460000	5001	*	chr5	145490000	145495000	5001	*	enh46790	intergenic	72.5935	LARS	1843.5	TRUE	373	20.0937	1458.67	0.0328381	enh46790-LARS
chr5	145460000	145465000	5001	*	chr5	145490000	145495000	5001	*	enh46791	intergenic	62.1368	LARS	1843.5	TRUE	373	34.3215	2132.63	0.0480104	enh46791-LARS
chr5	145555000	145560000	5001	*	chr5	145490000	145495000	5001	*	enh46792	genic	71.9198	LARS	1843.5	TRUE	373	15.4876	1113.86	0.0250757	enh46792-LARS
chr5	145560000	145565000	5001	*	chr5	145490000	145495000	5001	*	enh46793	promoter	109.851	LARS	1843.5	TRUE	373	9.66017	1061.18	0.0238897	enh46793-LARS
chr5	145580000	145585000	5001	*	chr5	145490000	145495000	5001	*	enh46794	promoter	114.887	LARS	1843.5	TRUE	373	9.79266	1125.05	0.0253275	enh46794-LARS
chr5	145825000	145830000	5001	*	chr5	145490000	145495000	5001	*	enh46806	promoter	124.207	LARS	1843.5	TRUE	373	8.04107	998.754	0.0224843	enh46806-LARS
chr5	145555000	145560000	5001	*	chr5	145580000	145585000	5001	*	enh46792	genic	71.9198	RBM27	1805.62	TRUE	374	47.7921	3437.2	0.0352713	enh46792-RBM27
chr5	145560000	145565000	5001	*	chr5	145580000	145585000	5001	*	enh46793	promoter	109.851	RBM27	1805.62	TRUE	374	48.1574	5290.15	0.0542857	enh46793-RBM27
chr5	145580000	145585000	5001	*	chr5	145580000	145585000	5001	*	enh46794	promoter	114.887	RBM27	1805.62	TRUE	374	409.57	47054.2	0.482854	enh46794-RBM27
chr5	145690000	145695000	5001	*	chr5	145715000	145720000	5001	*	enh46797	intergenic	69.2448	POU4F3	16.125	TRUE	375	39.2018	2714.52	0.034513	enh46797-POU4F3
chr5	145710000	145715000	5001	*	chr5	145715000	145720000	5001	*	enh46798	intergenic	55.455	POU4F3	16.125	TRUE	375	158.73	8802.38	0.111915	enh46798-POU4F3
chr5	145720000	145725000	5001	*	chr5	145715000	145720000	5001	*	enh46799	genic	57.1445	POU4F3	16.125	TRUE	375	198.405	11337.7	0.14415	enh46799-POU4F3
chr5	145720000	145725000	5001	*	chr5	145715000	145720000	5001	*	enh46800	intergenic	71.4335	POU4F3	16.125	TRUE	375	198.405	14172.7	0.180195	enh46800-POU4F3
chr5	145725000	145730000	5001	*	chr5	145715000	145720000	5001	*	enh46801	intergenic	60.0274	POU4F3	16.125	TRUE	375	77.8679	4674.21	0.0594288	enh46801-POU4F3
chr5	145740000	145745000	5001	*	chr5	145715000	145720000	5001	*	enh46802	intergenic	79.5223	POU4F3	16.125	TRUE	375	37.3781	2972.39	0.0377916	enh46802-POU4F3
chr5	145775000	145780000	5001	*	chr5	145715000	145720000	5001	*	enh46803	intergenic	67.6502	POU4F3	16.125	TRUE	375	25.5756	1730.19	0.021998	enh46803-POU4F3
chr5	145790000	145795000	5001	*	chr5	145715000	145720000	5001	*	enh46804	intergenic	63.8505	POU4F3	16.125	TRUE	375	27.6008	1762.32	0.0224065	enh46804-POU4F3
chr5	14490000	14495000	5001	*	chr5	14580000	14585000	5001	*	enh41469	genic	106.564	FAM105A	3949.12	TRUE	376	42.825	4563.59	0.0275543	enh41469-FAM105A
chr5	14545000	14550000	5001	*	chr5	14580000	14585000	5001	*	enh41470	intergenic	86.9262	FAM105A	3949.12	TRUE	376	51.4016	4468.14	0.0269781	enh41470-FAM105A
chr5	14545000	14550000	5001	*	chr5	14580000	14585000	5001	*	enh41471	intergenic	69.9462	FAM105A	3949.12	TRUE	376	51.4016	3595.34	0.0217082	enh41471-FAM105A
chr5	14550000	14555000	5001	*	chr5	14580000	14585000	5001	*	enh41472	intergenic	67.6544	FAM105A	3949.12	TRUE	376	58.2565	3941.31	0.0237971	enh41472-FAM105A
chr5	14570000	14575000	5001	*	chr5	14580000	14585000	5001	*	enh41474	intergenic	85.5561	FAM105A	3949.12	TRUE	376	87.4911	7485.39	0.0451958	enh41474-FAM105A
chr5	14580000	14585000	5001	*	chr5	14580000	14585000	5001	*	enh41475	promoter	113.241	FAM105A	3949.12	TRUE	376	560.644	63487.8	0.383331	enh41475-FAM105A
chr5	14585000	14590000	5001	*	chr5	14580000	14585000	5001	*	enh41476	genic	94.901	FAM105A	3949.12	TRUE	376	168.282	15970.1	0.0964253	enh41476-FAM105A
chr5	14595000	14600000	5001	*	chr5	14580000	14585000	5001	*	enh41477	genic	108.099	FAM105A	3949.12	TRUE	376	60.229	6510.71	0.0393108	enh41477-FAM105A
chr5	14595000	14600000	5001	*	chr5	14580000	14585000	5001	*	enh41478	genic	75.3209	FAM105A	3949.12	TRUE	376	60.229	4536.51	0.0273908	enh41478-FAM105A
chr5	145825000	145830000	5001	*	chr5	145825000	145830000	5001	*	enh46806	promoter	124.207	TCERG1	2428.38	TRUE	377	396.51	49249.1	0.510156	enh46806-TCERG1
chr5	145850000	145855000	5001	*	chr5	145825000	145830000	5001	*	enh46807	genic	67.888	TCERG1	2428.38	TRUE	377	41.2376	2799.54	0.0289995	enh46807-TCERG1
chr5	145825000	145830000	5001	*	chr5	145890000	145895000	5001	*	enh46806	promoter	124.207	GPR151	21.5	TRUE	378	12.6287	1568.57	0.0316494	enh46806-GPR151
chr5	145850000	145855000	5001	*	chr5	145890000	145895000	5001	*	enh46807	genic	67.888	GPR151	21.5	TRUE	378	21.9494	1490.1	0.0300662	enh46807-GPR151
chr5	145865000	145870000	5001	*	chr5	145890000	145895000	5001	*	enh46808	genic	59.7808	GPR151	21.5	TRUE	378	36.0964	2157.87	0.04354	enh46808-GPR151
chr5	145895000	145900000	5001	*	chr5	145890000	145895000	5001	*	enh46809	promoter	61.9643	GPR151	21.5	TRUE	378	145.238	8999.6	0.181588	enh46809-GPR151
chr5	145905000	145910000	5001	*	chr5	145890000	145895000	5001	*	enh46810	intergenic	61.3307	GPR151	21.5	TRUE	378	39.4452	2419.2	0.0488129	enh46810-GPR151
chr5	145910000	145915000	5001	*	chr5	145890000	145895000	5001	*	enh46811	intergenic	59.5936	GPR151	21.5	TRUE	378	35.4864	2114.76	0.0426701	enh46811-GPR151
chr5	145920000	145925000	5001	*	chr5	145890000	145895000	5001	*	enh46812	intergenic	57.3178	GPR151	21.5	TRUE	378	18.9017	1083.4	0.0218601	enh46812-GPR151
chr5	145895000	145900000	5001	*	chr5	145965000	145970000	5001	*	enh46809	promoter	61.9643	PPP2R2B	868.75	TRUE	379	11.0768	686.367	0.0380738	enh46809-PPP2R2B
chr5	145905000	145910000	5001	*	chr5	145965000	145970000	5001	*	enh46810	intergenic	61.3307	PPP2R2B	868.75	TRUE	379	18.2649	1120.2	0.0621391	enh46810-PPP2R2B
chr5	145910000	145915000	5001	*	chr5	145965000	145970000	5001	*	enh46811	intergenic	59.5936	PPP2R2B	868.75	TRUE	379	13.0309	776.557	0.0430767	enh46811-PPP2R2B
chr5	145920000	145925000	5001	*	chr5	145965000	145970000	5001	*	enh46812	intergenic	57.3178	PPP2R2B	868.75	TRUE	379	18.7203	1073	0.059521	enh46812-PPP2R2B
chr5	145945000	145950000	5001	*	chr5	145965000	145970000	5001	*	enh46813	intergenic	56.7845	PPP2R2B	868.75	TRUE	379	41.2358	2341.56	0.129889	enh46813-PPP2R2B
chr5	146160000	146165000	5001	*	chr5	145965000	145970000	5001	*	enh46814	genic	57.2741	PPP2R2B	868.75	TRUE	379	11.2868	646.44	0.035859	enh46814-PPP2R2B
chr5	146255000	146260000	5001	*	chr5	145965000	145970000	5001	*	enh46815	promoter	63.4313	PPP2R2B	868.75	TRUE	379	7.12085	451.684	0.0250556	enh46815-PPP2R2B
chr5	146345000	146350000	5001	*	chr5	145965000	145970000	5001	*	enh46817	intergenic	62.1519	PPP2R2B	868.75	TRUE	379	6.41074	398.44	0.022102	enh46817-PPP2R2B
chr5	146675000	146680000	5001	*	chr5	145965000	145970000	5001	*	enh46823	genic	59.4013	PPP2R2B	868.75	TRUE	379	9.60048	570.281	0.0316343	enh46823-PPP2R2B
chr5	146690000	146695000	5001	*	chr5	145965000	145970000	5001	*	enh46824	genic	65.8904	PPP2R2B	868.75	TRUE	379	5.54279	365.217	0.0202591	enh46824-PPP2R2B
chr5	146780000	146785000	5001	*	chr5	145965000	145970000	5001	*	enh46827	genic	96.2383	PPP2R2B	868.75	TRUE	379	4.24532	408.562	0.0226635	enh46827-PPP2R2B
chr5	1385000	1390000	5001	*	chr5	1460000	1465000	5001	*	enh41269	intergenic	95.2816	LPCAT1	3526.62	TRUE	380	27.022	2574.7	0.02431	enh41269-LPCAT1
chr5	1435000	1440000	5001	*	chr5	1460000	1465000	5001	*	enh41273	genic	61.959	LPCAT1	3526.62	TRUE	380	42.2963	2620.63	0.0247437	enh41273-LPCAT1
chr5	1445000	1450000	5001	*	chr5	1460000	1465000	5001	*	enh41274	intergenic	58.9708	LPCAT1	3526.62	TRUE	380	88.6156	5225.74	0.0493408	enh41274-LPCAT1
chr5	1470000	1475000	5001	*	chr5	1460000	1465000	5001	*	enh41275	genic	75.1707	LPCAT1	3526.62	TRUE	380	121.529	9135.43	0.0862556	enh41275-LPCAT1
chr5	1475000	1480000	5001	*	chr5	1460000	1465000	5001	*	enh41276	genic	91.9439	LPCAT1	3526.62	TRUE	380	46.5534	4280.3	0.040414	enh41276-LPCAT1
chr5	1480000	1485000	5001	*	chr5	1460000	1465000	5001	*	enh41277	genic	97.5336	LPCAT1	3526.62	TRUE	380	45.1357	4402.25	0.0415655	enh41277-LPCAT1
chr5	1485000	1490000	5001	*	chr5	1460000	1465000	5001	*	enh41278	genic	98.8813	LPCAT1	3526.62	TRUE	380	31.3559	3100.52	0.0292747	enh41278-LPCAT1
chr5	1490000	1495000	5001	*	chr5	1460000	1465000	5001	*	enh41279	genic	84.8563	LPCAT1	3526.62	TRUE	380	35.5661	3018.01	0.0284957	enh41279-LPCAT1
chr5	1500000	1505000	5001	*	chr5	1460000	1465000	5001	*	enh41282	genic	84.9165	LPCAT1	3526.62	TRUE	380	28.2046	2395.04	0.0226137	enh41282-LPCAT1
chr5	1500000	1505000	5001	*	chr5	1460000	1465000	5001	*	enh41283	genic	83.7403	LPCAT1	3526.62	TRUE	380	28.2046	2361.86	0.0223004	enh41283-LPCAT1
chr5	1630000	1635000	5001	*	chr5	1460000	1465000	5001	*	enh41298	promoter	101.71	LPCAT1	3526.62	TRUE	380	23.1276	2352.31	0.0222102	enh41298-LPCAT1
chr5	145825000	145830000	5001	*	chr5	146290000	146295000	5001	*	enh46806	promoter	124.207	PPP2R2B-IT1	13.75	TRUE	381	3.5679	443.157	0.024685	enh46806-PPP2R2B-IT1
chr5	145910000	145915000	5001	*	chr5	146290000	146295000	5001	*	enh46811	intergenic	59.5936	PPP2R2B-IT1	13.75	TRUE	381	11.795	702.905	0.0391536	enh46811-PPP2R2B-IT1
chr5	145945000	145950000	5001	*	chr5	146290000	146295000	5001	*	enh46813	intergenic	56.7845	PPP2R2B-IT1	13.75	TRUE	381	10.0125	568.557	0.03167	enh46813-PPP2R2B-IT1
chr5	146160000	146165000	5001	*	chr5	146290000	146295000	5001	*	enh46814	genic	57.2741	PPP2R2B-IT1	13.75	TRUE	381	10.8217	619.803	0.0345246	enh46814-PPP2R2B-IT1
chr5	146255000	146260000	5001	*	chr5	146290000	146295000	5001	*	enh46815	promoter	63.4313	PPP2R2B-IT1	13.75	TRUE	381	20.1099	1275.59	0.0710538	enh46815-PPP2R2B-IT1
chr5	146265000	146270000	5001	*	chr5	146290000	146295000	5001	*	enh46816	intergenic	56.0962	PPP2R2B-IT1	13.75	TRUE	381	23.7829	1334.13	0.0743145	enh46816-PPP2R2B-IT1
chr5	146345000	146350000	5001	*	chr5	146290000	146295000	5001	*	enh46817	intergenic	62.1519	PPP2R2B-IT1	13.75	TRUE	381	20.1161	1250.25	0.0696422	enh46817-PPP2R2B-IT1
chr5	146580000	146585000	5001	*	chr5	146290000	146295000	5001	*	enh46819	intergenic	65.84	PPP2R2B-IT1	13.75	TRUE	381	5.89026	387.815	0.0216022	enh46819-PPP2R2B-IT1
chr5	146585000	146590000	5001	*	chr5	146290000	146295000	5001	*	enh46820	intergenic	77.5792	PPP2R2B-IT1	13.75	TRUE	381	9.35731	725.932	0.0404362	enh46820-PPP2R2B-IT1
chr5	146580000	146585000	5001	*	chr5	146610000	146615000	5001	*	enh46819	intergenic	65.84	STK32A	365.75	TRUE	382	19.373	1275.52	0.0211418	enh46819-STK32A
chr5	146585000	146590000	5001	*	chr5	146610000	146615000	5001	*	enh46820	intergenic	77.5792	STK32A	365.75	TRUE	382	28.4251	2205.2	0.0365514	enh46820-STK32A
chr5	146600000	146605000	5001	*	chr5	146610000	146615000	5001	*	enh46821	intergenic	59.0435	STK32A	365.75	TRUE	382	57.152	3374.45	0.0559319	enh46821-STK32A
chr5	146610000	146615000	5001	*	chr5	146610000	146615000	5001	*	enh46822	promoter	61.735	STK32A	365.75	TRUE	382	443.239	27363.4	0.453551	enh46822-STK32A
chr5	146780000	146785000	5001	*	chr5	146610000	146615000	5001	*	enh46827	genic	96.2383	STK32A	365.75	TRUE	382	22.7181	2186.35	0.036239	enh46827-STK32A
chr5	146815000	146820000	5001	*	chr5	146610000	146615000	5001	*	enh46830	genic	83.7053	STK32A	365.75	TRUE	382	16.5505	1385.36	0.0229625	enh46830-STK32A
chr5	14645000	14650000	5001	*	chr5	14660000	14665000	5001	*	enh41482	intergenic	62.1811	OTULIN	2878.12	TRUE	383	54.5345	3391.02	0.0239509	enh41482-OTULIN
chr5	14650000	14655000	5001	*	chr5	14660000	14665000	5001	*	enh41483	intergenic	59.227	OTULIN	2878.12	TRUE	383	90.8907	5383.18	0.0380216	enh41483-OTULIN
chr5	14660000	14665000	5001	*	chr5	14660000	14665000	5001	*	enh41484	promoter	128.63	OTULIN	2878.12	TRUE	383	361.388	46485.4	0.328328	enh41484-OTULIN
chr5	14670000	14675000	5001	*	chr5	14660000	14665000	5001	*	enh41485	genic	79.7264	OTULIN	2878.12	TRUE	383	69.8784	5571.15	0.0393493	enh41485-OTULIN
chr5	14675000	14680000	5001	*	chr5	14660000	14665000	5001	*	enh41486	genic	95.4677	OTULIN	2878.12	TRUE	383	55.987	5344.95	0.0377516	enh41486-OTULIN
chr5	14675000	14680000	5001	*	chr5	14660000	14665000	5001	*	enh41487	genic	79.1584	OTULIN	2878.12	TRUE	383	55.987	4431.84	0.0313023	enh41487-OTULIN
chr5	146750000	146755000	5001	*	chr5	146770000	146775000	5001	*	enh46825	intergenic	63.3547	DPYSL3	850.375	TRUE	384	43.3452	2746.12	0.0358008	enh46825-DPYSL3
chr5	146770000	146775000	5001	*	chr5	146770000	146775000	5001	*	enh46826	genic	67.0864	DPYSL3	850.375	TRUE	384	410.009	27506	0.358591	enh46826-DPYSL3
chr5	146780000	146785000	5001	*	chr5	146770000	146775000	5001	*	enh46827	genic	96.2383	DPYSL3	850.375	TRUE	384	69.5242	6690.89	0.087228	enh46827-DPYSL3
chr5	146805000	146810000	5001	*	chr5	146770000	146775000	5001	*	enh46828	genic	60.0222	DPYSL3	850.375	TRUE	384	34.6124	2077.51	0.0270842	enh46828-DPYSL3
chr5	146810000	146815000	5001	*	chr5	146770000	146775000	5001	*	enh46829	genic	65.3585	DPYSL3	850.375	TRUE	384	30.354	1983.89	0.0258637	enh46829-DPYSL3
chr5	146815000	146820000	5001	*	chr5	146770000	146775000	5001	*	enh46830	genic	83.7053	DPYSL3	850.375	TRUE	384	21.7717	1822.4	0.0237584	enh46830-DPYSL3
chr5	146830000	146835000	5001	*	chr5	146770000	146775000	5001	*	enh46832	promoter	78.1487	DPYSL3	850.375	TRUE	384	28.8757	2256.6	0.0294189	enh46832-DPYSL3
chr5	146580000	146585000	5001	*	chr5	146935000	146940000	5001	*	enh46819	intergenic	65.84	JAKMIP2-AS1	303.625	TRUE	385	10.4149	685.717	0.0210795	enh46819-JAKMIP2-AS1
chr5	146600000	146605000	5001	*	chr5	146935000	146940000	5001	*	enh46821	intergenic	59.0435	JAKMIP2-AS1	303.625	TRUE	385	16.8612	995.545	0.0306039	enh46821-JAKMIP2-AS1
chr5	146610000	146615000	5001	*	chr5	146935000	146940000	5001	*	enh46822	promoter	61.735	JAKMIP2-AS1	303.625	TRUE	385	18.4241	1137.41	0.034965	enh46822-JAKMIP2-AS1
chr5	146675000	146680000	5001	*	chr5	146935000	146940000	5001	*	enh46823	genic	59.4013	JAKMIP2-AS1	303.625	TRUE	385	11.2204	666.503	0.0204889	enh46823-JAKMIP2-AS1
chr5	146750000	146755000	5001	*	chr5	146935000	146940000	5001	*	enh46825	intergenic	63.3547	JAKMIP2-AS1	303.625	TRUE	385	17.317	1097.12	0.0337263	enh46825-JAKMIP2-AS1
chr5	146770000	146775000	5001	*	chr5	146935000	146940000	5001	*	enh46826	genic	67.0864	JAKMIP2-AS1	303.625	TRUE	385	14.3623	963.515	0.0296192	enh46826-JAKMIP2-AS1
chr5	146780000	146785000	5001	*	chr5	146935000	146940000	5001	*	enh46827	genic	96.2383	JAKMIP2-AS1	303.625	TRUE	385	6.86995	661.152	0.0203244	enh46827-JAKMIP2-AS1
chr5	146815000	146820000	5001	*	chr5	146935000	146940000	5001	*	enh46830	genic	83.7053	JAKMIP2-AS1	303.625	TRUE	385	15.1258	1266.11	0.0389212	enh46830-JAKMIP2-AS1
chr5	146815000	146820000	5001	*	chr5	146935000	146940000	5001	*	enh46831	genic	63.5934	JAKMIP2-AS1	303.625	TRUE	385	15.1258	961.9	0.0295696	enh46831-JAKMIP2-AS1
chr5	146830000	146835000	5001	*	chr5	146935000	146940000	5001	*	enh46832	promoter	78.1487	JAKMIP2-AS1	303.625	TRUE	385	21.7242	1697.71	0.0521891	enh46832-JAKMIP2-AS1
chr5	146835000	146840000	5001	*	chr5	146935000	146940000	5001	*	enh46833	intergenic	62.3919	JAKMIP2-AS1	303.625	TRUE	385	25.8746	1614.36	0.0496269	enh46833-JAKMIP2-AS1
chr5	146860000	146865000	5001	*	chr5	146935000	146940000	5001	*	enh46834	intergenic	69.3029	JAKMIP2-AS1	303.625	TRUE	385	14.1115	977.967	0.0300635	enh46834-JAKMIP2-AS1
chr5	146885000	146890000	5001	*	chr5	146935000	146940000	5001	*	enh46835	intergenic	62.4927	JAKMIP2-AS1	303.625	TRUE	385	29.0713	1816.74	0.0558482	enh46835-JAKMIP2-AS1
chr5	146580000	146585000	5001	*	chr5	146965000	146970000	5001	*	enh46819	intergenic	65.84	JAKMIP2	567.375	TRUE	386	16.7492	1102.77	0.0363624	enh46819-JAKMIP2
chr5	146585000	146590000	5001	*	chr5	146965000	146970000	5001	*	enh46820	intergenic	77.5792	JAKMIP2	567.375	TRUE	386	11.1348	863.831	0.0284837	enh46820-JAKMIP2
chr5	146600000	146605000	5001	*	chr5	146965000	146970000	5001	*	enh46821	intergenic	59.0435	JAKMIP2	567.375	TRUE	386	16.0339	946.697	0.0312161	enh46821-JAKMIP2
chr5	146610000	146615000	5001	*	chr5	146965000	146970000	5001	*	enh46822	promoter	61.735	JAKMIP2	567.375	TRUE	386	11.3365	699.861	0.0230771	enh46822-JAKMIP2
chr5	146750000	146755000	5001	*	chr5	146965000	146970000	5001	*	enh46825	intergenic	63.3547	JAKMIP2	567.375	TRUE	386	11.7624	745.203	0.0245721	enh46825-JAKMIP2
chr5	146770000	146775000	5001	*	chr5	146965000	146970000	5001	*	enh46826	genic	67.0864	JAKMIP2	567.375	TRUE	386	9.79128	656.862	0.0216592	enh46826-JAKMIP2
chr5	146780000	146785000	5001	*	chr5	146965000	146970000	5001	*	enh46827	genic	96.2383	JAKMIP2	567.375	TRUE	386	8.64643	832.118	0.027438	enh46827-JAKMIP2
chr5	146815000	146820000	5001	*	chr5	146965000	146970000	5001	*	enh46830	genic	83.7053	JAKMIP2	567.375	TRUE	386	8.95865	749.886	0.0247266	enh46830-JAKMIP2
chr5	146830000	146835000	5001	*	chr5	146965000	146970000	5001	*	enh46832	promoter	78.1487	JAKMIP2	567.375	TRUE	386	17.6202	1377	0.0454048	enh46832-JAKMIP2
chr5	146835000	146840000	5001	*	chr5	146965000	146970000	5001	*	enh46833	intergenic	62.3919	JAKMIP2	567.375	TRUE	386	15.2776	953.199	0.0314305	enh46833-JAKMIP2
chr5	146860000	146865000	5001	*	chr5	146965000	146970000	5001	*	enh46834	intergenic	69.3029	JAKMIP2	567.375	TRUE	386	11.8404	820.571	0.0270573	enh46834-JAKMIP2
chr5	146885000	146890000	5001	*	chr5	146965000	146970000	5001	*	enh46835	intergenic	62.4927	JAKMIP2	567.375	TRUE	386	11.666	729.038	0.0240391	enh46835-JAKMIP2
chr5	147005000	147010000	5001	*	chr5	146965000	146970000	5001	*	enh46836	genic	61.9198	JAKMIP2	567.375	TRUE	386	19.4832	1206.4	0.0397794	enh46836-JAKMIP2
chr5	147180000	147185000	5001	*	chr5	146965000	146970000	5001	*	enh46837	intergenic	66.2236	JAKMIP2	567.375	TRUE	386	12.413	822.032	0.0271055	enh46837-JAKMIP2
chr5	147180000	147185000	5001	*	chr5	146965000	146970000	5001	*	enh46838	intergenic	87.6608	JAKMIP2	567.375	TRUE	386	12.413	1088.13	0.0358798	enh46838-JAKMIP2
chr5	147195000	147200000	5001	*	chr5	146965000	146970000	5001	*	enh46839	intergenic	62.5904	JAKMIP2	567.375	TRUE	386	13.8559	867.247	0.0285964	enh46839-JAKMIP2
chr5	147200000	147205000	5001	*	chr5	146965000	146970000	5001	*	enh46840	intergenic	62.1954	JAKMIP2	567.375	TRUE	386	12.8833	801.284	0.0264213	enh46840-JAKMIP2
chr5	14660000	14665000	5001	*	chr5	14700000	14705000	5001	*	enh41484	promoter	128.63	ANKH	1848	TRUE	387	30.2592	3892.23	0.0299331	enh41484-ANKH
chr5	14675000	14680000	5001	*	chr5	14700000	14705000	5001	*	enh41486	genic	95.4677	ANKH	1848	TRUE	387	38.1643	3643.46	0.0280199	enh41486-ANKH
chr5	14675000	14680000	5001	*	chr5	14700000	14705000	5001	*	enh41487	genic	79.1584	ANKH	1848	TRUE	387	38.1643	3021.02	0.0232331	enh41487-ANKH
chr5	14700000	14705000	5001	*	chr5	14700000	14705000	5001	*	enh41489	intergenic	74.8564	ANKH	1848	TRUE	387	539.93	40417.3	0.310828	enh41489-ANKH
chr5	14705000	14710000	5001	*	chr5	14700000	14705000	5001	*	enh41490	genic	60.8518	ANKH	1848	TRUE	387	168.07	10227.4	0.0786533	enh41490-ANKH
chr5	14710000	14715000	5001	*	chr5	14700000	14705000	5001	*	enh41491	genic	75.8384	ANKH	1848	TRUE	387	91.4935	6938.72	0.053362	enh41491-ANKH
chr5	14720000	14725000	5001	*	chr5	14700000	14705000	5001	*	enh41492	genic	78.7137	ANKH	1848	TRUE	387	53.5072	4211.75	0.0323904	enh41492-ANKH
chr5	14660000	14665000	5001	*	chr5	14710000	14715000	5001	*	enh41484	promoter	128.63	LOC100130744	140.25	TRUE	388	19.628	2524.75	0.0210908	enh41484-LOC100130744
chr5	14670000	14675000	5001	*	chr5	14710000	14715000	5001	*	enh41485	genic	79.7264	LOC100130744	140.25	TRUE	388	35.0299	2792.8	0.0233301	enh41485-LOC100130744
chr5	14675000	14680000	5001	*	chr5	14710000	14715000	5001	*	enh41486	genic	95.4677	LOC100130744	140.25	TRUE	388	37.1337	3545.07	0.0296142	enh41486-LOC100130744
chr5	14675000	14680000	5001	*	chr5	14710000	14715000	5001	*	enh41487	genic	79.1584	LOC100130744	140.25	TRUE	388	37.1337	2939.44	0.024555	enh41487-LOC100130744
chr5	14700000	14705000	5001	*	chr5	14710000	14715000	5001	*	enh41489	intergenic	74.8564	LOC100130744	140.25	TRUE	388	91.4935	6848.88	0.057213	enh41489-LOC100130744
chr5	14705000	14710000	5001	*	chr5	14710000	14715000	5001	*	enh41490	genic	60.8518	LOC100130744	140.25	TRUE	388	167.248	10177.4	0.0850179	enh41490-LOC100130744
chr5	14710000	14715000	5001	*	chr5	14710000	14715000	5001	*	enh41491	genic	75.8384	LOC100130744	140.25	TRUE	388	414.801	31457.9	0.262788	enh41491-LOC100130744
chr5	14720000	14725000	5001	*	chr5	14710000	14715000	5001	*	enh41492	genic	78.7137	LOC100130744	140.25	TRUE	388	81.5643	6420.23	0.0536322	enh41492-LOC100130744
chr5	14725000	14730000	5001	*	chr5	14710000	14715000	5001	*	enh41493	genic	67.3525	LOC100130744	140.25	TRUE	388	43.597	2936.36	0.0245293	enh41493-LOC100130744
chr5	147005000	147010000	5001	*	chr5	147200000	147205000	5001	*	enh46836	genic	61.9198	SPINK1	51.125	TRUE	389	73.5084	4551.63	0.0703404	enh46836-SPINK1
chr5	147180000	147185000	5001	*	chr5	147200000	147205000	5001	*	enh46837	intergenic	66.2236	SPINK1	51.125	TRUE	389	33.3372	2207.71	0.0341178	enh46837-SPINK1
chr5	147180000	147185000	5001	*	chr5	147200000	147205000	5001	*	enh46838	intergenic	87.6608	SPINK1	51.125	TRUE	389	33.3372	2922.37	0.0451621	enh46838-SPINK1
chr5	147195000	147200000	5001	*	chr5	147200000	147205000	5001	*	enh46839	intergenic	62.5904	SPINK1	51.125	TRUE	389	116.77	7308.7	0.112948	enh46839-SPINK1
chr5	147200000	147205000	5001	*	chr5	147200000	147205000	5001	*	enh46840	intergenic	62.1954	SPINK1	51.125	TRUE	389	315.172	19602.2	0.302931	enh46840-SPINK1
chr5	147200000	147205000	5001	*	chr5	147255000	147260000	5001	*	enh46840	intergenic	62.1954	SCGB3A2	14.875	TRUE	390	17.5889	1093.95	0.0236633	enh46840-SCGB3A2
chr5	147265000	147270000	5001	*	chr5	147255000	147260000	5001	*	enh46841	intergenic	57.0834	SCGB3A2	14.875	TRUE	390	74.0406	4226.49	0.0914237	enh46841-SCGB3A2
chr5	147290000	147295000	5001	*	chr5	147255000	147260000	5001	*	enh46842	intergenic	68.2706	SCGB3A2	14.875	TRUE	390	16.5135	1127.38	0.0243866	enh46842-SCGB3A2
chr5	147300000	147305000	5001	*	chr5	147255000	147260000	5001	*	enh46843	intergenic	63.784	SCGB3A2	14.875	TRUE	390	25.341	1616.35	0.0349635	enh46843-SCGB3A2
chr5	147305000	147310000	5001	*	chr5	147255000	147260000	5001	*	enh46844	intergenic	64.1999	SCGB3A2	14.875	TRUE	390	19.9866	1283.14	0.0277558	enh46844-SCGB3A2
chr5	147310000	147315000	5001	*	chr5	147255000	147260000	5001	*	enh46845	intergenic	79.9391	SCGB3A2	14.875	TRUE	390	51.3132	4101.94	0.0887295	enh46845-SCGB3A2
chr5	147310000	147315000	5001	*	chr5	147255000	147260000	5001	*	enh46846	intergenic	61.5147	SCGB3A2	14.875	TRUE	390	51.3132	3156.52	0.0682792	enh46846-SCGB3A2
chr5	147265000	147270000	5001	*	chr5	147270000	147275000	5001	*	enh46841	intergenic	57.0834	C5orf46	45.375	TRUE	391	144.938	8273.56	0.149228	enh46841-C5orf46
chr5	147290000	147295000	5001	*	chr5	147270000	147275000	5001	*	enh46842	intergenic	68.2706	C5orf46	45.375	TRUE	391	46.6463	3184.57	0.0574395	enh46842-C5orf46
chr5	147300000	147305000	5001	*	chr5	147270000	147275000	5001	*	enh46843	intergenic	63.784	C5orf46	45.375	TRUE	391	40.4949	2582.93	0.0465877	enh46843-C5orf46
chr5	147305000	147310000	5001	*	chr5	147270000	147275000	5001	*	enh46844	intergenic	64.1999	C5orf46	45.375	TRUE	391	47.7806	3067.51	0.055328	enh46844-C5orf46
chr5	147310000	147315000	5001	*	chr5	147270000	147275000	5001	*	enh46845	intergenic	79.9391	C5orf46	45.375	TRUE	391	38.8012	3101.73	0.0559453	enh46845-C5orf46
chr5	147310000	147315000	5001	*	chr5	147270000	147275000	5001	*	enh46846	intergenic	61.5147	C5orf46	45.375	TRUE	391	38.8012	2386.84	0.043051	enh46846-C5orf46
chr5	147005000	147010000	5001	*	chr5	147440000	147445000	5001	*	enh46836	genic	61.9198	SPINK5	202.25	TRUE	392	10.3642	641.75	0.0263267	enh46836-SPINK5
chr5	147265000	147270000	5001	*	chr5	147440000	147445000	5001	*	enh46841	intergenic	57.0834	SPINK5	202.25	TRUE	392	15.777	900.605	0.0369458	enh46841-SPINK5
chr5	147310000	147315000	5001	*	chr5	147440000	147445000	5001	*	enh46845	intergenic	79.9391	SPINK5	202.25	TRUE	392	7.20932	576.307	0.023642	enh46845-SPINK5
chr5	147390000	147395000	5001	*	chr5	147440000	147445000	5001	*	enh46847	intergenic	62.6891	SPINK5	202.25	TRUE	392	13.1625	825.143	0.0338501	enh46847-SPINK5
chr5	147505000	147510000	5001	*	chr5	147440000	147445000	5001	*	enh46848	genic	63.5517	SPINK5	202.25	TRUE	392	15.8879	1009.7	0.0414213	enh46848-SPINK5
chr5	147985000	147990000	5001	*	chr5	147440000	147445000	5001	*	enh46871	genic	58.8516	SPINK5	202.25	TRUE	392	10.697	629.538	0.0258257	enh46871-SPINK5
chr5	147505000	147510000	5001	*	chr5	147545000	147550000	5001	*	enh46848	genic	63.5517	SPINK14	17.5	TRUE	393	20.6106	1309.84	0.0232211	enh46848-SPINK14
chr5	147555000	147560000	5001	*	chr5	147545000	147550000	5001	*	enh46849	intergenic	57.3567	SPINK14	17.5	TRUE	393	70.3199	4033.31	0.0715035	enh46849-SPINK14
chr5	147555000	147560000	5001	*	chr5	147545000	147550000	5001	*	enh46850	intergenic	60.1217	SPINK14	17.5	TRUE	393	70.3199	4227.75	0.0749505	enh46850-SPINK14
chr5	147565000	147570000	5001	*	chr5	147545000	147550000	5001	*	enh46851	intergenic	90.2521	SPINK14	17.5	TRUE	393	21.2654	1919.25	0.0340249	enh46851-SPINK14
chr5	147585000	147590000	5001	*	chr5	147545000	147550000	5001	*	enh46853	genic	70.9659	SPINK14	17.5	TRUE	393	19.3145	1370.67	0.0242995	enh46853-SPINK14
chr5	147660000	147665000	5001	*	chr5	147545000	147550000	5001	*	enh46854	genic	62.9339	SPINK14	17.5	TRUE	393	20.3915	1283.32	0.0227509	enh46854-SPINK14
chr5	147750000	147755000	5001	*	chr5	147545000	147550000	5001	*	enh46859	genic	65.7629	SPINK14	17.5	TRUE	393	18.1947	1196.53	0.0212124	enh46859-SPINK14
chr5	147780000	147785000	5001	*	chr5	147545000	147550000	5001	*	enh46862	genic	75.5707	SPINK14	17.5	TRUE	393	18.1563	1372.09	0.0243247	enh46862-SPINK14
chr5	147780000	147785000	5001	*	chr5	147545000	147550000	5001	*	enh46863	genic	85.5392	SPINK14	17.5	TRUE	393	18.1563	1553.08	0.0275333	enh46863-SPINK14
chr5	147850000	147855000	5001	*	chr5	147545000	147550000	5001	*	enh46867	intergenic	59.3277	SPINK14	17.5	TRUE	393	20.3706	1208.54	0.0214253	enh46867-SPINK14
chr5	147565000	147570000	5001	*	chr5	147580000	147585000	5001	*	enh46851	intergenic	90.2521	SPINK6	155	TRUE	394	73.0994	6597.37	0.0710201	enh46851-SPINK6
chr5	147580000	147585000	5001	*	chr5	147580000	147585000	5001	*	enh46852	intergenic	62.665	SPINK6	155	TRUE	394	321.254	20131.4	0.216712	enh46852-SPINK6
chr5	147585000	147590000	5001	*	chr5	147580000	147585000	5001	*	enh46853	genic	70.9659	SPINK6	155	TRUE	394	179.2	12717.1	0.136898	enh46853-SPINK6
chr5	147780000	147785000	5001	*	chr5	147580000	147585000	5001	*	enh46863	genic	85.5392	SPINK6	155	TRUE	394	22.3869	1914.96	0.0206143	enh46863-SPINK6
chr5	147555000	147560000	5001	*	chr5	147645000	147650000	5001	*	enh46849	intergenic	57.3567	LOC102546294	1167	TRUE	395	16.9251	970.77	0.0230982	enh46849-LOC102546294
chr5	147555000	147560000	5001	*	chr5	147645000	147650000	5001	*	enh46850	intergenic	60.1217	LOC102546294	1167	TRUE	395	16.9251	1017.57	0.0242117	enh46850-LOC102546294
chr5	147565000	147570000	5001	*	chr5	147645000	147650000	5001	*	enh46851	intergenic	90.2521	LOC102546294	1167	TRUE	395	15.2885	1379.82	0.0328311	enh46851-LOC102546294
chr5	147580000	147585000	5001	*	chr5	147645000	147650000	5001	*	enh46852	intergenic	62.665	LOC102546294	1167	TRUE	395	15.1375	948.592	0.0225705	enh46852-LOC102546294
chr5	147585000	147590000	5001	*	chr5	147645000	147650000	5001	*	enh46853	genic	70.9659	LOC102546294	1167	TRUE	395	25.4575	1806.61	0.042986	enh46853-LOC102546294
chr5	147660000	147665000	5001	*	chr5	147645000	147650000	5001	*	enh46854	genic	62.9339	LOC102546294	1167	TRUE	395	51.7765	3258.5	0.0775317	enh46854-LOC102546294
chr5	147700000	147705000	5001	*	chr5	147645000	147650000	5001	*	enh46855	genic	63.4771	LOC102546294	1167	TRUE	395	20.799	1320.26	0.0314139	enh46855-LOC102546294
chr5	147715000	147720000	5001	*	chr5	147645000	147650000	5001	*	enh46856	genic	71.1371	LOC102546294	1167	TRUE	395	19.9825	1421.5	0.0338227	enh46856-LOC102546294
chr5	147720000	147725000	5001	*	chr5	147645000	147650000	5001	*	enh46857	genic	69.2523	LOC102546294	1167	TRUE	395	12.7706	884.397	0.0210431	enh46857-LOC102546294
chr5	147750000	147755000	5001	*	chr5	147645000	147650000	5001	*	enh46858	genic	57.14	LOC102546294	1167	TRUE	395	17.2041	983.044	0.0233902	enh46858-LOC102546294
chr5	147750000	147755000	5001	*	chr5	147645000	147650000	5001	*	enh46859	genic	65.7629	LOC102546294	1167	TRUE	395	17.2041	1131.39	0.02692	enh46859-LOC102546294
chr5	147760000	147765000	5001	*	chr5	147645000	147650000	5001	*	enh46860	promoter	103.337	LOC102546294	1167	TRUE	395	11.5879	1197.46	0.0284919	enh46860-LOC102546294
chr5	147555000	147560000	5001	*	chr5	147645000	147650000	5001	*	enh46849	intergenic	57.3567	SPINK13	72.5	TRUE	396	16.9251	970.77	0.0230982	enh46849-SPINK13
chr5	147555000	147560000	5001	*	chr5	147645000	147650000	5001	*	enh46850	intergenic	60.1217	SPINK13	72.5	TRUE	396	16.9251	1017.57	0.0242117	enh46850-SPINK13
chr5	147565000	147570000	5001	*	chr5	147645000	147650000	5001	*	enh46851	intergenic	90.2521	SPINK13	72.5	TRUE	396	15.2885	1379.82	0.0328311	enh46851-SPINK13
chr5	147580000	147585000	5001	*	chr5	147645000	147650000	5001	*	enh46852	intergenic	62.665	SPINK13	72.5	TRUE	396	15.1375	948.592	0.0225705	enh46852-SPINK13
chr5	147585000	147590000	5001	*	chr5	147645000	147650000	5001	*	enh46853	genic	70.9659	SPINK13	72.5	TRUE	396	25.4575	1806.61	0.042986	enh46853-SPINK13
chr5	147660000	147665000	5001	*	chr5	147645000	147650000	5001	*	enh46854	genic	62.9339	SPINK13	72.5	TRUE	396	51.7765	3258.5	0.0775317	enh46854-SPINK13
chr5	147700000	147705000	5001	*	chr5	147645000	147650000	5001	*	enh46855	genic	63.4771	SPINK13	72.5	TRUE	396	20.799	1320.26	0.0314139	enh46855-SPINK13
chr5	147715000	147720000	5001	*	chr5	147645000	147650000	5001	*	enh46856	genic	71.1371	SPINK13	72.5	TRUE	396	19.9825	1421.5	0.0338227	enh46856-SPINK13
chr5	147720000	147725000	5001	*	chr5	147645000	147650000	5001	*	enh46857	genic	69.2523	SPINK13	72.5	TRUE	396	12.7706	884.397	0.0210431	enh46857-SPINK13
chr5	147750000	147755000	5001	*	chr5	147645000	147650000	5001	*	enh46858	genic	57.14	SPINK13	72.5	TRUE	396	17.2041	983.044	0.0233902	enh46858-SPINK13
chr5	147750000	147755000	5001	*	chr5	147645000	147650000	5001	*	enh46859	genic	65.7629	SPINK13	72.5	TRUE	396	17.2041	1131.39	0.02692	enh46859-SPINK13
chr5	147760000	147765000	5001	*	chr5	147645000	147650000	5001	*	enh46860	promoter	103.337	SPINK13	72.5	TRUE	396	11.5879	1197.46	0.0284919	enh46860-SPINK13
chr5	147565000	147570000	5001	*	chr5	147690000	147695000	5001	*	enh46851	intergenic	90.2521	SPINK7	17.25	TRUE	397	13.3925	1208.7	0.0246611	enh46851-SPINK7
chr5	147585000	147590000	5001	*	chr5	147690000	147695000	5001	*	enh46853	genic	70.9659	SPINK7	17.25	TRUE	397	21.1267	1499.27	0.0305896	enh46853-SPINK7
chr5	147660000	147665000	5001	*	chr5	147690000	147695000	5001	*	enh46854	genic	62.9339	SPINK7	17.25	TRUE	397	35.1729	2213.57	0.0451633	enh46854-SPINK7
chr5	147700000	147705000	5001	*	chr5	147690000	147695000	5001	*	enh46855	genic	63.4771	SPINK7	17.25	TRUE	397	93.4727	5933.38	0.121059	enh46855-SPINK7
chr5	147715000	147720000	5001	*	chr5	147690000	147695000	5001	*	enh46856	genic	71.1371	SPINK7	17.25	TRUE	397	26.1753	1862.04	0.0379911	enh46856-SPINK7
chr5	147720000	147725000	5001	*	chr5	147690000	147695000	5001	*	enh46857	genic	69.2523	SPINK7	17.25	TRUE	397	28.5887	1979.84	0.0403946	enh46857-SPINK7
chr5	147760000	147765000	5001	*	chr5	147690000	147695000	5001	*	enh46860	promoter	103.337	SPINK7	17.25	TRUE	397	21.8451	2257.4	0.0460576	enh46860-SPINK7
chr5	147565000	147570000	5001	*	chr5	147715000	147720000	5001	*	enh46851	intergenic	90.2521	SPINK9	58.375	TRUE	398	21.9692	1982.76	0.0201224	enh46851-SPINK9
chr5	147700000	147705000	5001	*	chr5	147715000	147720000	5001	*	enh46855	genic	63.4771	SPINK9	58.375	TRUE	398	65.468	4155.72	0.042175	enh46855-SPINK9
chr5	147715000	147720000	5001	*	chr5	147715000	147720000	5001	*	enh46856	genic	71.1371	SPINK9	58.375	TRUE	398	492.673	35047.3	0.355684	enh46856-SPINK9
chr5	147720000	147725000	5001	*	chr5	147715000	147720000	5001	*	enh46857	genic	69.2523	SPINK9	58.375	TRUE	398	172.667	11957.6	0.121353	enh46857-SPINK9
chr5	147760000	147765000	5001	*	chr5	147715000	147720000	5001	*	enh46860	promoter	103.337	SPINK9	58.375	TRUE	398	19.3426	1998.8	0.0202852	enh46860-SPINK9
chr5	147750000	147755000	5001	*	chr5	147760000	147765000	5001	*	enh46858	genic	57.14	FBXO38	2090.12	TRUE	399	63.0551	3602.97	0.0265758	enh46858-FBXO38
chr5	147750000	147755000	5001	*	chr5	147760000	147765000	5001	*	enh46859	genic	65.7629	FBXO38	2090.12	TRUE	399	63.0551	4146.69	0.0305863	enh46859-FBXO38
chr5	147760000	147765000	5001	*	chr5	147760000	147765000	5001	*	enh46860	promoter	103.337	FBXO38	2090.12	TRUE	399	597.484	61742	0.455414	enh46860-FBXO38
chr5	147775000	147780000	5001	*	chr5	147760000	147765000	5001	*	enh46861	genic	56.3374	FBXO38	2090.12	TRUE	399	59.2421	3337.55	0.024618	enh46861-FBXO38
chr5	147780000	147785000	5001	*	chr5	147760000	147765000	5001	*	enh46862	genic	75.5707	FBXO38	2090.12	TRUE	399	41.5388	3139.12	0.0231544	enh46862-FBXO38
chr5	147780000	147785000	5001	*	chr5	147760000	147765000	5001	*	enh46863	genic	85.5392	FBXO38	2090.12	TRUE	399	41.5388	3553.19	0.0262086	enh46863-FBXO38
chr5	147820000	147825000	5001	*	chr5	147860000	147865000	5001	*	enh46865	intergenic	62.8863	HTR4	532.875	TRUE	400	32.7526	2059.69	0.0245843	enh46865-HTR4
chr5	147845000	147850000	5001	*	chr5	147860000	147865000	5001	*	enh46866	intergenic	93.2269	HTR4	532.875	TRUE	400	48.4112	4513.23	0.0538696	enh46866-HTR4
chr5	147850000	147855000	5001	*	chr5	147860000	147865000	5001	*	enh46867	intergenic	59.3277	HTR4	532.875	TRUE	400	79.5156	4717.48	0.0563075	enh46867-HTR4
chr5	147860000	147865000	5001	*	chr5	147860000	147865000	5001	*	enh46868	genic	72.6936	HTR4	532.875	TRUE	400	340.452	24748.7	0.295399	enh46868-HTR4
chr5	147870000	147875000	5001	*	chr5	147860000	147865000	5001	*	enh46869	genic	58.3313	HTR4	532.875	TRUE	400	58.7572	3427.39	0.0409091	enh46869-HTR4
chr5	148170000	148175000	5001	*	chr5	148205000	148210000	5001	*	enh46884	intergenic	78.4784	ADRB2	518.75	TRUE	401	50.9142	3995.66	0.0213626	enh46884-ADRB2
chr5	148170000	148175000	5001	*	chr5	148205000	148210000	5001	*	enh46885	intergenic	81.6227	ADRB2	518.75	TRUE	401	50.9142	4155.75	0.0222185	enh46885-ADRB2
chr5	148170000	148175000	5001	*	chr5	148205000	148210000	5001	*	enh46886	intergenic	76.1576	ADRB2	518.75	TRUE	401	50.9142	3877.5	0.0207308	enh46886-ADRB2
chr5	148185000	148190000	5001	*	chr5	148205000	148210000	5001	*	enh46889	intergenic	114.984	ADRB2	518.75	TRUE	401	44.1345	5074.75	0.0271318	enh46889-ADRB2
chr5	148190000	148195000	5001	*	chr5	148205000	148210000	5001	*	enh46890	intergenic	82.2026	ADRB2	518.75	TRUE	401	55.7132	4579.77	0.0244855	enh46890-ADRB2
chr5	148195000	148200000	5001	*	chr5	148205000	148210000	5001	*	enh46891	intergenic	58.5506	ADRB2	518.75	TRUE	401	78.0588	4570.39	0.0244353	enh46891-ADRB2
chr5	148205000	148210000	5001	*	chr5	148205000	148210000	5001	*	enh46892	promoter	101.899	ADRB2	518.75	TRUE	401	473.232	48221.8	0.257815	enh46892-ADRB2
chr5	148210000	148215000	5001	*	chr5	148205000	148210000	5001	*	enh46893	intergenic	88.1757	ADRB2	518.75	TRUE	401	157.57	13893.8	0.0742824	enh46893-ADRB2
chr5	148210000	148215000	5001	*	chr5	148205000	148210000	5001	*	enh46894	intergenic	71.8028	ADRB2	518.75	TRUE	401	157.57	11313.9	0.0604893	enh46894-ADRB2
chr5	148115000	148120000	5001	*	chr5	148360000	148365000	5001	*	enh46875	intergenic	60.5391	SH3TC2	622	TRUE	402	37.902	2294.55	0.0233365	enh46875-SH3TC2
chr5	148205000	148210000	5001	*	chr5	148360000	148365000	5001	*	enh46892	promoter	101.899	SH3TC2	622	TRUE	402	23.9818	2443.72	0.0248535	enh46892-SH3TC2
chr5	148340000	148345000	5001	*	chr5	148360000	148365000	5001	*	enh46903	intergenic	87.4183	SH3TC2	622	TRUE	402	54.7358	4784.91	0.0486644	enh46903-SH3TC2
chr5	148350000	148355000	5001	*	chr5	148360000	148365000	5001	*	enh46904	intergenic	69.9759	SH3TC2	622	TRUE	402	79.4831	5561.9	0.0565667	enh46904-SH3TC2
chr5	148375000	148380000	5001	*	chr5	148360000	148365000	5001	*	enh46905	genic	62.2285	SH3TC2	622	TRUE	402	65.3111	4064.21	0.0413346	enh46905-SH3TC2
chr5	148380000	148385000	5001	*	chr5	148360000	148365000	5001	*	enh46906	genic	60.2816	SH3TC2	622	TRUE	402	38.0805	2295.55	0.0233467	enh46906-SH3TC2
chr5	148380000	148385000	5001	*	chr5	148360000	148365000	5001	*	enh46907	genic	60.4009	SH3TC2	622	TRUE	402	38.0805	2300.1	0.0233929	enh46907-SH3TC2
chr5	148415000	148420000	5001	*	chr5	148440000	148445000	5001	*	enh46909	genic	63.8852	LOC255187	267.625	TRUE	403	37.241	2379.15	0.0212532	enh46909-LOC255187
chr5	148415000	148420000	5001	*	chr5	148440000	148445000	5001	*	enh46910	genic	70.7938	LOC255187	267.625	TRUE	403	37.241	2636.44	0.0235516	enh46910-LOC255187
chr5	148420000	148425000	5001	*	chr5	148440000	148445000	5001	*	enh46911	genic	61.4168	LOC255187	267.625	TRUE	403	53.7006	3298.11	0.0294625	enh46911-LOC255187
chr5	148440000	148445000	5001	*	chr5	148440000	148445000	5001	*	enh46912	promoter	80.0768	LOC255187	267.625	TRUE	403	324.034	25947.6	0.231793	enh46912-LOC255187
chr5	148450000	148455000	5001	*	chr5	148440000	148445000	5001	*	enh46913	genic	61.9049	LOC255187	267.625	TRUE	403	86.8921	5379.05	0.0480517	enh46913-LOC255187
chr5	148465000	148470000	5001	*	chr5	148440000	148445000	5001	*	enh46914	genic	61.4533	LOC255187	267.625	TRUE	403	38.9961	2396.44	0.0214077	enh46914-LOC255187
chr5	148475000	148480000	5001	*	chr5	148440000	148445000	5001	*	enh46915	genic	64.3765	LOC255187	267.625	TRUE	403	39.6686	2553.73	0.0228127	enh46915-LOC255187
chr5	148490000	148495000	5001	*	chr5	148440000	148445000	5001	*	enh46916	intergenic	70.8778	LOC255187	267.625	TRUE	403	33.5831	2380.3	0.0212635	enh46916-LOC255187
chr5	148510000	148515000	5001	*	chr5	148520000	148525000	5001	*	enh46918	intergenic	64.3033	ABLIM3	1072	TRUE	404	69.6849	4480.97	0.0309527	enh46918-ABLIM3
chr5	148510000	148515000	5001	*	chr5	148520000	148525000	5001	*	enh46919	intergenic	80.8406	ABLIM3	1072	TRUE	404	69.6849	5633.37	0.0389129	enh46919-ABLIM3
chr5	148520000	148525000	5001	*	chr5	148520000	148525000	5001	*	enh46920	promoter	84.2815	ABLIM3	1072	TRUE	404	524.694	44222	0.305467	enh46920-ABLIM3
chr5	148530000	148535000	5001	*	chr5	148520000	148525000	5001	*	enh46921	genic	81.406	ABLIM3	1072	TRUE	404	82.9008	6748.63	0.0466167	enh46921-ABLIM3
chr5	148605000	148610000	5001	*	chr5	148520000	148525000	5001	*	enh46929	genic	66.8163	ABLIM3	1072	TRUE	404	45.3642	3031.07	0.0209374	enh46929-ABLIM3
chr5	148640000	148645000	5001	*	chr5	148650000	148655000	5001	*	enh46930	intergenic	59.4656	AFAP1L1	787.5	TRUE	405	81.6827	4857.31	0.0291292	enh46930-AFAP1L1
chr5	148645000	148650000	5001	*	chr5	148650000	148655000	5001	*	enh46931	intergenic	69.7018	AFAP1L1	787.5	TRUE	405	169.033	11781.9	0.0706561	enh46931-AFAP1L1
chr5	148645000	148650000	5001	*	chr5	148650000	148655000	5001	*	enh46932	intergenic	61.4349	AFAP1L1	787.5	TRUE	405	169.033	10384.5	0.0622759	enh46932-AFAP1L1
chr5	148650000	148655000	5001	*	chr5	148650000	148655000	5001	*	enh46933	promoter	77.2787	AFAP1L1	787.5	TRUE	405	353.349	27306.3	0.163756	enh46933-AFAP1L1
chr5	148655000	148660000	5001	*	chr5	148650000	148655000	5001	*	enh46934	genic	77.7985	AFAP1L1	787.5	TRUE	405	191.82	14923.3	0.0894947	enh46934-AFAP1L1
chr5	148660000	148665000	5001	*	chr5	148650000	148655000	5001	*	enh46935	genic	71.8519	AFAP1L1	787.5	TRUE	405	93.387	6710.04	0.04024	enh46935-AFAP1L1
chr5	148665000	148670000	5001	*	chr5	148650000	148655000	5001	*	enh46936	genic	65.9136	AFAP1L1	787.5	TRUE	405	51.0894	3367.49	0.0201948	enh46936-AFAP1L1
chr5	148680000	148685000	5001	*	chr5	148720000	148725000	5001	*	enh46937	genic	80.0536	GRPEL2	915.25	TRUE	406	40.9936	3281.69	0.0287792	enh46937-GRPEL2
chr5	148695000	148700000	5001	*	chr5	148720000	148725000	5001	*	enh46938	genic	60.4494	GRPEL2	915.25	TRUE	406	46.0271	2782.31	0.0243998	enh46938-GRPEL2
chr5	148700000	148705000	5001	*	chr5	148720000	148725000	5001	*	enh46939	genic	57.3796	GRPEL2	915.25	TRUE	406	50.9964	2926.15	0.0256612	enh46939-GRPEL2
chr5	148725000	148730000	5001	*	chr5	148720000	148725000	5001	*	enh46940	promoter	101.206	GRPEL2	915.25	TRUE	406	155.765	15764.4	0.138248	enh46940-GRPEL2
chr5	148735000	148740000	5001	*	chr5	148720000	148725000	5001	*	enh46941	promoter	103.055	GRPEL2	915.25	TRUE	406	66.1869	6820.87	0.0598165	enh46941-GRPEL2
chr5	148740000	148745000	5001	*	chr5	148720000	148725000	5001	*	enh46942	genic	59.5083	GRPEL2	915.25	TRUE	406	54.7639	3258.91	0.0285794	enh46942-GRPEL2
chr5	148745000	148750000	5001	*	chr5	148720000	148725000	5001	*	enh46943	genic	75.4496	GRPEL2	915.25	TRUE	406	47.9925	3621.02	0.031755	enh46943-GRPEL2
chr5	148725000	148730000	5001	*	chr5	148725000	148730000	5001	*	enh46940	promoter	101.206	GRPEL2-AS1	354.625	TRUE	407	426.525	43167.1	0.294925	enh46940-GRPEL2-AS1
chr5	148735000	148740000	5001	*	chr5	148725000	148730000	5001	*	enh46941	promoter	103.055	GRPEL2-AS1	354.625	TRUE	407	99.1943	10222.4	0.0698416	enh46941-GRPEL2-AS1
chr5	148740000	148745000	5001	*	chr5	148725000	148730000	5001	*	enh46942	genic	59.5083	GRPEL2-AS1	354.625	TRUE	407	78.4168	4666.45	0.0318821	enh46942-GRPEL2-AS1
chr5	148745000	148750000	5001	*	chr5	148725000	148730000	5001	*	enh46943	genic	75.4496	GRPEL2-AS1	354.625	TRUE	407	53.134	4008.94	0.0273898	enh46943-GRPEL2-AS1
chr5	148725000	148730000	5001	*	chr5	148735000	148740000	5001	*	enh46940	promoter	101.206	PCYOX1L	895.125	TRUE	408	99.1943	10039.1	0.0579842	enh46940-PCYOX1L
chr5	148735000	148740000	5001	*	chr5	148735000	148740000	5001	*	enh46941	promoter	103.055	PCYOX1L	895.125	TRUE	408	543.548	56015.1	0.323535	enh46941-PCYOX1L
chr5	148740000	148745000	5001	*	chr5	148735000	148740000	5001	*	enh46942	genic	59.5083	PCYOX1L	895.125	TRUE	408	161.94	9636.77	0.0556605	enh46942-PCYOX1L
chr5	148745000	148750000	5001	*	chr5	148735000	148740000	5001	*	enh46943	genic	75.4496	PCYOX1L	895.125	TRUE	408	95.6903	7219.8	0.0417005	enh46943-PCYOX1L
chr5	148750000	148755000	5001	*	chr5	148735000	148740000	5001	*	enh46944	intergenic	73.9986	PCYOX1L	895.125	TRUE	408	63.8642	4725.86	0.0272959	enh46944-PCYOX1L
chr5	148725000	148730000	5001	*	chr5	148750000	148755000	5001	*	enh46940	promoter	101.206	IL17B	34.625	TRUE	409	36.1373	3657.32	0.0234453	enh46940-IL17B
chr5	148735000	148740000	5001	*	chr5	148750000	148755000	5001	*	enh46941	promoter	103.055	IL17B	34.625	TRUE	409	63.8642	6581.5	0.0421908	enh46941-IL17B
chr5	148740000	148745000	5001	*	chr5	148750000	148755000	5001	*	enh46942	genic	59.5083	IL17B	34.625	TRUE	409	71.6942	4266.4	0.0273498	enh46942-IL17B
chr5	148745000	148750000	5001	*	chr5	148750000	148755000	5001	*	enh46943	genic	75.4496	IL17B	34.625	TRUE	409	161.385	12176.4	0.078057	enh46943-IL17B
chr5	148750000	148755000	5001	*	chr5	148750000	148755000	5001	*	enh46944	intergenic	73.9986	IL17B	34.625	TRUE	409	361.786	26771.7	0.17162	enh46944-IL17B
chr5	148760000	148765000	5001	*	chr5	148750000	148755000	5001	*	enh46945	intergenic	73.1214	IL17B	34.625	TRUE	409	65.8887	4817.88	0.030885	enh46945-IL17B
chr5	148765000	148770000	5001	*	chr5	148750000	148755000	5001	*	enh46946	intergenic	64.5327	IL17B	34.625	TRUE	409	61.5843	3974.2	0.0254767	enh46946-IL17B
chr5	148930000	148935000	5001	*	chr5	148750000	148755000	5001	*	enh46962	promoter	133.248	IL17B	34.625	TRUE	409	30.1482	4017.17	0.0257521	enh46962-IL17B
chr5	148750000	148755000	5001	*	chr5	148785000	148790000	5001	*	enh46944	intergenic	73.9986	CARMN	423.125	TRUE	410	38.4796	2847.44	0.0246475	enh46944-CARMN
chr5	148760000	148765000	5001	*	chr5	148785000	148790000	5001	*	enh46945	intergenic	73.1214	CARMN	423.125	TRUE	410	53.5403	3914.94	0.0338879	enh46945-CARMN
chr5	148765000	148770000	5001	*	chr5	148785000	148790000	5001	*	enh46946	intergenic	64.5327	CARMN	423.125	TRUE	410	69.1429	4461.98	0.0386231	enh46946-CARMN
chr5	148780000	148785000	5001	*	chr5	148785000	148790000	5001	*	enh46947	intergenic	57.6658	CARMN	423.125	TRUE	410	203.225	11719.1	0.101441	enh46947-CARMN
chr5	148795000	148800000	5001	*	chr5	148785000	148790000	5001	*	enh46948	genic	63.5514	CARMN	423.125	TRUE	410	99.4821	6322.22	0.0547253	enh46948-CARMN
chr5	148805000	148810000	5001	*	chr5	148785000	148790000	5001	*	enh46949	genic	82.7206	CARMN	423.125	TRUE	410	70.808	5857.28	0.0507008	enh46949-CARMN
chr5	148810000	148815000	5001	*	chr5	148785000	148790000	5001	*	enh46950	genic	74.46	CARMN	423.125	TRUE	410	49.7596	3705.1	0.0320714	enh46950-CARMN
chr5	148930000	148935000	5001	*	chr5	148785000	148790000	5001	*	enh46962	promoter	133.248	CARMN	423.125	TRUE	410	19.8999	2651.62	0.0229525	enh46962-CARMN
chr5	148820000	148825000	5001	*	chr5	148875000	148880000	5001	*	enh46951	intergenic	72.413	CSNK1A1	4639.88	TRUE	411	33.8679	2452.48	0.0225656	enh46951-CSNK1A1
chr5	148825000	148830000	5001	*	chr5	148875000	148880000	5001	*	enh46952	intergenic	77.9091	CSNK1A1	4639.88	TRUE	411	45.7307	3562.84	0.0327822	enh46952-CSNK1A1
chr5	148830000	148835000	5001	*	chr5	148875000	148880000	5001	*	enh46953	intergenic	84.4939	CSNK1A1	4639.88	TRUE	411	26.5208	2240.84	0.0206183	enh46953-CSNK1A1
chr5	148840000	148845000	5001	*	chr5	148875000	148880000	5001	*	enh46954	intergenic	85.1734	CSNK1A1	4639.88	TRUE	411	38.4428	3274.3	0.0301273	enh46954-CSNK1A1
chr5	148845000	148850000	5001	*	chr5	148875000	148880000	5001	*	enh46955	intergenic	80.3703	CSNK1A1	4639.88	TRUE	411	35.7216	2870.95	0.026416	enh46955-CSNK1A1
chr5	148850000	148855000	5001	*	chr5	148875000	148880000	5001	*	enh46956	intergenic	59.2421	CSNK1A1	4639.88	TRUE	411	54.7535	3243.71	0.0298458	enh46956-CSNK1A1
chr5	148850000	148855000	5001	*	chr5	148875000	148880000	5001	*	enh46957	intergenic	59.2377	CSNK1A1	4639.88	TRUE	411	54.7535	3243.47	0.0298437	enh46957-CSNK1A1
chr5	148865000	148870000	5001	*	chr5	148875000	148880000	5001	*	enh46958	intergenic	70.7879	CSNK1A1	4639.88	TRUE	411	91.981	6511.14	0.0599099	enh46958-CSNK1A1
chr5	148865000	148870000	5001	*	chr5	148875000	148880000	5001	*	enh46959	intergenic	64.4443	CSNK1A1	4639.88	TRUE	411	91.981	5927.64	0.0545411	enh46959-CSNK1A1
chr5	148905000	148910000	5001	*	chr5	148875000	148880000	5001	*	enh46960	genic	71.5021	CSNK1A1	4639.88	TRUE	411	32.8419	2348.27	0.0216068	enh46960-CSNK1A1
chr5	148920000	148925000	5001	*	chr5	148875000	148880000	5001	*	enh46961	genic	76.2464	CSNK1A1	4639.88	TRUE	411	29.2175	2227.73	0.0204977	enh46961-CSNK1A1
chr5	148930000	148935000	5001	*	chr5	148875000	148880000	5001	*	enh46962	promoter	133.248	CSNK1A1	4639.88	TRUE	411	31.3809	4181.43	0.0384739	enh46962-CSNK1A1
chr5	148940000	148945000	5001	*	chr5	148875000	148880000	5001	*	enh46963	intergenic	89.4747	CSNK1A1	4639.88	TRUE	411	26.0205	2328.18	0.0214219	enh46963-CSNK1A1
chr5	148960000	148965000	5001	*	chr5	148960000	148965000	5001	*	enh46965	promoter	68.5908	ARHGEF37	499.75	TRUE	412	400.353	27460.5	0.164671	enh46965-ARHGEF37
chr5	148960000	148965000	5001	*	chr5	148960000	148965000	5001	*	enh46966	genic	61.1977	ARHGEF37	499.75	TRUE	412	400.353	24500.7	0.146922	enh46966-ARHGEF37
chr5	148965000	148970000	5001	*	chr5	148960000	148965000	5001	*	enh46967	genic	63.6302	ARHGEF37	499.75	TRUE	412	191.223	12167.6	0.0729647	enh46967-ARHGEF37
chr5	148975000	148980000	5001	*	chr5	148960000	148965000	5001	*	enh46968	genic	58.7958	ARHGEF37	499.75	TRUE	412	61.6387	3624.1	0.0217324	enh46968-ARHGEF37
chr5	148995000	149000000	5001	*	chr5	148960000	148965000	5001	*	enh46970	genic	71.085	ARHGEF37	499.75	TRUE	412	47.4919	3375.96	0.0202444	enh46970-ARHGEF37
chr5	149035000	149040000	5001	*	chr5	149105000	149110000	5001	*	enh46977	intergenic	63.4316	PPARGC1B	3926.12	TRUE	413	45.6676	2896.77	0.02222	enh46977-PPARGC1B
chr5	149045000	149050000	5001	*	chr5	149105000	149110000	5001	*	enh46978	intergenic	96.4188	PPARGC1B	3926.12	TRUE	413	53.5388	5162.15	0.0395969	enh46978-PPARGC1B
chr5	149045000	149050000	5001	*	chr5	149105000	149110000	5001	*	enh46979	intergenic	73.5628	PPARGC1B	3926.12	TRUE	413	53.5388	3938.46	0.0302104	enh46979-PPARGC1B
chr5	149050000	149055000	5001	*	chr5	149105000	149110000	5001	*	enh46980	intergenic	55.8345	PPARGC1B	3926.12	TRUE	413	54.3463	3034.4	0.0232757	enh46980-PPARGC1B
chr5	149055000	149060000	5001	*	chr5	149105000	149110000	5001	*	enh46981	intergenic	99.204	PPARGC1B	3926.12	TRUE	413	48.8103	4842.18	0.0371425	enh46981-PPARGC1B
chr5	149060000	149065000	5001	*	chr5	149105000	149110000	5001	*	enh46982	intergenic	118.698	PPARGC1B	3926.12	TRUE	413	49.3744	5860.62	0.0449546	enh46982-PPARGC1B
chr5	149065000	149070000	5001	*	chr5	149105000	149110000	5001	*	enh46983	intergenic	81.6677	PPARGC1B	3926.12	TRUE	413	59.0224	4820.22	0.0369741	enh46983-PPARGC1B
chr5	149100000	149105000	5001	*	chr5	149105000	149110000	5001	*	enh46984	intergenic	66.6137	PPARGC1B	3926.12	TRUE	413	162.526	10826.5	0.0830458	enh46984-PPARGC1B
chr5	149110000	149115000	5001	*	chr5	149105000	149110000	5001	*	enh46985	promoter	125.148	PPARGC1B	3926.12	TRUE	413	88.3811	11060.8	0.0848428	enh46985-PPARGC1B
chr5	149110000	149115000	5001	*	chr5	149105000	149110000	5001	*	enh46986	genic	82.9661	PPARGC1B	3926.12	TRUE	413	88.3811	7332.64	0.0562458	enh46986-PPARGC1B
chr5	149125000	149130000	5001	*	chr5	149105000	149110000	5001	*	enh46987	genic	62.7971	PPARGC1B	3926.12	TRUE	413	42.453	2665.92	0.0204493	enh46987-PPARGC1B
chr5	149205000	149210000	5001	*	chr5	149235000	149240000	5001	*	enh46995	genic	74.3067	PDE6A	569.375	TRUE	414	38.5958	2867.93	0.0202863	enh46995-PDE6A
chr5	149215000	149220000	5001	*	chr5	149235000	149240000	5001	*	enh46998	genic	69.1805	PDE6A	569.375	TRUE	414	43.4788	3007.88	0.0212762	enh46998-PDE6A
chr5	149230000	149235000	5001	*	chr5	149235000	149240000	5001	*	enh46999	genic	65.1927	PDE6A	569.375	TRUE	414	153.272	9992.25	0.07068	enh46999-PDE6A
chr5	149235000	149240000	5001	*	chr5	149235000	149240000	5001	*	enh47000	genic	59.4616	PDE6A	569.375	TRUE	414	385.517	22923.5	0.162149	enh47000-PDE6A
chr5	149245000	149250000	5001	*	chr5	149235000	149240000	5001	*	enh47001	genic	61.9579	PDE6A	569.375	TRUE	414	117.553	7283.35	0.0515187	enh47001-PDE6A
chr5	149340000	149345000	5001	*	chr5	149235000	149240000	5001	*	enh47006	promoter	112.715	PDE6A	569.375	TRUE	414	31.224	3519.41	0.0248945	enh47006-PDE6A
chr5	149230000	149235000	5001	*	chr5	149310000	149315000	5001	*	enh46999	genic	65.1927	LOC644762	8.75	TRUE	415	32.3801	2110.95	0.0213884	enh46999-LOC644762
chr5	149245000	149250000	5001	*	chr5	149310000	149315000	5001	*	enh47001	genic	61.9579	LOC644762	8.75	TRUE	415	32.7292	2027.83	0.0205463	enh47001-LOC644762
chr5	149280000	149285000	5001	*	chr5	149310000	149315000	5001	*	enh47002	genic	62.2889	LOC644762	8.75	TRUE	415	53.2482	3316.77	0.0336059	enh47002-LOC644762
chr5	149290000	149295000	5001	*	chr5	149310000	149315000	5001	*	enh47003	genic	64.6814	LOC644762	8.75	TRUE	415	61.1089	3952.61	0.0400484	enh47003-LOC644762
chr5	149315000	149320000	5001	*	chr5	149310000	149315000	5001	*	enh47004	genic	80.5416	LOC644762	8.75	TRUE	415	179.638	14468.4	0.146595	enh47004-LOC644762
chr5	149320000	149325000	5001	*	chr5	149310000	149315000	5001	*	enh47005	genic	60.2983	LOC644762	8.75	TRUE	415	88.3991	5330.32	0.0540075	enh47005-LOC644762
chr5	149340000	149345000	5001	*	chr5	149310000	149315000	5001	*	enh47006	promoter	112.715	LOC644762	8.75	TRUE	415	33.5867	3785.73	0.0383575	enh47006-LOC644762
chr5	149210000	149215000	5001	*	chr5	149340000	149345000	5001	*	enh46996	genic	69.4781	SLC26A2	1055	TRUE	416	42.7978	2973.51	0.0200965	enh46996-SLC26A2
chr5	149215000	149220000	5001	*	chr5	149340000	149345000	5001	*	enh46998	genic	69.1805	SLC26A2	1055	TRUE	416	48.4717	3353.3	0.0226633	enh46998-SLC26A2
chr5	149315000	149320000	5001	*	chr5	149340000	149345000	5001	*	enh47004	genic	80.5416	SLC26A2	1055	TRUE	416	44.526	3586.19	0.0242373	enh47004-SLC26A2
chr5	149320000	149325000	5001	*	chr5	149340000	149345000	5001	*	enh47005	genic	60.2983	SLC26A2	1055	TRUE	416	50.369	3037.17	0.0205267	enh47005-SLC26A2
chr5	149340000	149345000	5001	*	chr5	149340000	149345000	5001	*	enh47006	promoter	112.715	SLC26A2	1055	TRUE	416	390.11	43971.3	0.29718	enh47006-SLC26A2
chr5	149380000	149385000	5001	*	chr5	149340000	149345000	5001	*	enh47008	promoter	129.543	SLC26A2	1055	TRUE	416	23.8454	3089	0.020877	enh47008-SLC26A2
chr5	149210000	149215000	5001	*	chr5	149370000	149375000	5001	*	enh46996	genic	69.4781	TIGD6	2100.38	TRUE	417	48.0685	3339.71	0.0213559	enh46996-TIGD6
chr5	149215000	149220000	5001	*	chr5	149370000	149375000	5001	*	enh46998	genic	69.1805	TIGD6	2100.38	TRUE	417	49.2508	3407.19	0.0217874	enh46998-TIGD6
chr5	149340000	149345000	5001	*	chr5	149370000	149375000	5001	*	enh47006	promoter	112.715	TIGD6	2100.38	TRUE	417	33.8169	3811.68	0.0243739	enh47006-TIGD6
chr5	149370000	149375000	5001	*	chr5	149370000	149375000	5001	*	enh47007	intergenic	63.1201	TIGD6	2100.38	TRUE	417	402.508	25406.4	0.162462	enh47007-TIGD6
chr5	149380000	149385000	5001	*	chr5	149370000	149375000	5001	*	enh47008	promoter	129.543	TIGD6	2100.38	TRUE	417	79.8122	10339.1	0.0661136	enh47008-TIGD6
chr5	149370000	149375000	5001	*	chr5	149380000	149385000	5001	*	enh47007	intergenic	63.1201	HMGXB3	4875.25	TRUE	418	79.8122	5037.76	0.0266434	enh47007-HMGXB3
chr5	149380000	149385000	5001	*	chr5	149380000	149385000	5001	*	enh47008	promoter	129.543	HMGXB3	4875.25	TRUE	418	422.391	54717.6	0.289388	enh47008-HMGXB3
chr5	149395000	149400000	5001	*	chr5	149380000	149385000	5001	*	enh47009	genic	60.847	HMGXB3	4875.25	TRUE	418	74.9712	4561.77	0.0241261	enh47009-HMGXB3
chr5	149400000	149405000	5001	*	chr5	149380000	149385000	5001	*	enh47010	genic	62.3151	HMGXB3	4875.25	TRUE	418	63.8407	3978.24	0.0210399	enh47010-HMGXB3
chr5	149400000	149405000	5001	*	chr5	149380000	149385000	5001	*	enh47011	genic	70.4882	HMGXB3	4875.25	TRUE	418	63.8407	4500.01	0.0237994	enh47011-HMGXB3
chr5	149420000	149425000	5001	*	chr5	149430000	149435000	5001	*	enh47013	genic	71.4072	CSF1R	11186.4	TRUE	419	98.0042	6998.2	0.0250568	enh47013-CSF1R
chr5	149430000	149435000	5001	*	chr5	149430000	149435000	5001	*	enh47014	genic	98.4204	CSF1R	11186.4	TRUE	419	527.269	51894.1	0.185804	enh47014-CSF1R
chr5	149430000	149435000	5001	*	chr5	149430000	149435000	5001	*	enh47015	genic	124.184	CSF1R	11186.4	TRUE	419	527.269	65478.5	0.234443	enh47015-CSF1R
chr5	149435000	149440000	5001	*	chr5	149430000	149435000	5001	*	enh47016	genic	110.001	CSF1R	11186.4	TRUE	419	255.981	28158.2	0.100819	enh47016-CSF1R
chr5	149445000	149450000	5001	*	chr5	149430000	149435000	5001	*	enh47017	genic	130.623	CSF1R	11186.4	TRUE	419	72.1024	9418.23	0.0337216	enh47017-CSF1R
chr5	149445000	149450000	5001	*	chr5	149430000	149435000	5001	*	enh47018	genic	104.259	CSF1R	11186.4	TRUE	419	72.1024	7517.3	0.0269154	enh47018-CSF1R
chr5	149460000	149465000	5001	*	chr5	149430000	149435000	5001	*	enh47019	genic	112.107	CSF1R	11186.4	TRUE	419	62.1187	6963.94	0.0249341	enh47019-CSF1R
chr5	149430000	149435000	5001	*	chr5	149490000	149495000	5001	*	enh47015	genic	124.184	PDGFRB	1304.62	TRUE	420	39.0942	4854.88	0.0212894	enh47015-PDGFRB
chr5	149445000	149450000	5001	*	chr5	149490000	149495000	5001	*	enh47017	genic	130.623	PDGFRB	1304.62	TRUE	420	51.5609	6735.05	0.0295343	enh47017-PDGFRB
chr5	149445000	149450000	5001	*	chr5	149490000	149495000	5001	*	enh47018	genic	104.259	PDGFRB	1304.62	TRUE	420	51.5609	5375.68	0.0235732	enh47018-PDGFRB
chr5	149460000	149465000	5001	*	chr5	149490000	149495000	5001	*	enh47019	genic	112.107	PDGFRB	1304.62	TRUE	420	54.7337	6136.03	0.0269075	enh47019-PDGFRB
chr5	149465000	149470000	5001	*	chr5	149490000	149495000	5001	*	enh47020	genic	96.0123	PDGFRB	1304.62	TRUE	420	71.5895	6873.47	0.0301413	enh47020-PDGFRB
chr5	149470000	149475000	5001	*	chr5	149490000	149495000	5001	*	enh47021	genic	69.3832	PDGFRB	1304.62	TRUE	420	82.0906	5695.71	0.0249766	enh47021-PDGFRB
chr5	149480000	149485000	5001	*	chr5	149490000	149495000	5001	*	enh47022	genic	68.534	PDGFRB	1304.62	TRUE	420	135.945	9316.86	0.0408559	enh47022-PDGFRB
chr5	149485000	149490000	5001	*	chr5	149490000	149495000	5001	*	enh47023	genic	85.9544	PDGFRB	1304.62	TRUE	420	188.186	16175.4	0.0709318	enh47023-PDGFRB
chr5	149485000	149490000	5001	*	chr5	149490000	149495000	5001	*	enh47024	genic	63.6051	PDGFRB	1304.62	TRUE	420	188.186	11969.6	0.0524886	enh47024-PDGFRB
chr5	149490000	149495000	5001	*	chr5	149490000	149495000	5001	*	enh47025	promoter	88.71	PDGFRB	1304.62	TRUE	420	543.82	48242.2	0.21155	enh47025-PDGFRB
chr5	149500000	149505000	5001	*	chr5	149490000	149495000	5001	*	enh47026	genic	74.6866	PDGFRB	1304.62	TRUE	420	111.074	8295.7	0.036378	enh47026-PDGFRB
chr5	149505000	149510000	5001	*	chr5	149490000	149495000	5001	*	enh47027	genic	80.26	PDGFRB	1304.62	TRUE	420	71.9658	5775.97	0.0253286	enh47027-PDGFRB
chr5	149520000	149525000	5001	*	chr5	149545000	149550000	5001	*	enh47030	genic	86.4756	CDX1	196.375	TRUE	421	62.8979	5439.13	0.0316739	enh47030-CDX1
chr5	149525000	149530000	5001	*	chr5	149545000	149550000	5001	*	enh47031	genic	70.0303	CDX1	196.375	TRUE	421	62.5755	4382.18	0.0255189	enh47031-CDX1
chr5	149530000	149535000	5001	*	chr5	149545000	149550000	5001	*	enh47032	genic	76.2993	CDX1	196.375	TRUE	421	77.7138	5929.51	0.0345295	enh47032-CDX1
chr5	149535000	149540000	5001	*	chr5	149545000	149550000	5001	*	enh47033	intergenic	73.8272	CDX1	196.375	TRUE	421	106.625	7871.79	0.0458401	enh47033-CDX1
chr5	149540000	149545000	5001	*	chr5	149545000	149550000	5001	*	enh47034	intergenic	72.042	CDX1	196.375	TRUE	421	230.172	16582	0.0965628	enh47034-CDX1
chr5	149540000	149545000	5001	*	chr5	149545000	149550000	5001	*	enh47035	intergenic	67.3037	CDX1	196.375	TRUE	421	230.172	15491.4	0.0902117	enh47035-CDX1
chr5	149555000	149560000	5001	*	chr5	149545000	149550000	5001	*	enh47036	genic	62.1792	CDX1	196.375	TRUE	421	130.811	8133.72	0.0473654	enh47036-CDX1
chr5	149560000	149565000	5001	*	chr5	149545000	149550000	5001	*	enh47037	genic	74.2765	CDX1	196.375	TRUE	421	90.5064	6722.5	0.0391474	enh47037-CDX1
chr5	149565000	149570000	5001	*	chr5	149545000	149550000	5001	*	enh47038	intergenic	68.3546	CDX1	196.375	TRUE	421	71.5434	4890.32	0.028478	enh47038-CDX1
chr5	149595000	149600000	5001	*	chr5	149545000	149550000	5001	*	enh47039	intergenic	73.188	CDX1	196.375	TRUE	421	58.6223	4290.45	0.0249848	enh47039-CDX1
chr5	149535000	149540000	5001	*	chr5	149565000	149570000	5001	*	enh47033	intergenic	73.8272	SLC6A7	147.375	TRUE	422	55.7542	4116.18	0.023188	enh47033-SLC6A7
chr5	149540000	149545000	5001	*	chr5	149565000	149570000	5001	*	enh47034	intergenic	72.042	SLC6A7	147.375	TRUE	422	54.9709	3960.21	0.0223094	enh47034-SLC6A7
chr5	149540000	149545000	5001	*	chr5	149565000	149570000	5001	*	enh47035	intergenic	67.3037	SLC6A7	147.375	TRUE	422	54.9709	3699.74	0.0208421	enh47035-SLC6A7
chr5	149555000	149560000	5001	*	chr5	149565000	149570000	5001	*	enh47036	genic	62.1792	SLC6A7	147.375	TRUE	422	106.188	6602.66	0.0371953	enh47036-SLC6A7
chr5	149560000	149565000	5001	*	chr5	149565000	149570000	5001	*	enh47037	genic	74.2765	SLC6A7	147.375	TRUE	422	212.629	15793.3	0.0889697	enh47037-SLC6A7
chr5	149565000	149570000	5001	*	chr5	149565000	149570000	5001	*	enh47038	intergenic	68.3546	SLC6A7	147.375	TRUE	422	486.31	33241.5	0.187262	enh47038-SLC6A7
chr5	149595000	149600000	5001	*	chr5	149565000	149570000	5001	*	enh47039	intergenic	73.188	SLC6A7	147.375	TRUE	422	51.6354	3779.09	0.0212891	enh47039-SLC6A7
chr5	149505000	149510000	5001	*	chr5	149595000	149600000	5001	*	enh47027	genic	80.26	CAMK2A	837.875	TRUE	423	58.6244	4705.19	0.024879	enh47027-CAMK2A
chr5	149510000	149515000	5001	*	chr5	149595000	149600000	5001	*	enh47028	genic	73.1629	CAMK2A	837.875	TRUE	423	68.7027	5026.49	0.0265779	enh47028-CAMK2A
chr5	149535000	149540000	5001	*	chr5	149595000	149600000	5001	*	enh47033	intergenic	73.8272	CAMK2A	837.875	TRUE	423	51.4441	3797.97	0.020082	enh47033-CAMK2A
chr5	149540000	149545000	5001	*	chr5	149595000	149600000	5001	*	enh47034	intergenic	72.042	CAMK2A	837.875	TRUE	423	62.6034	4510.07	0.0238473	enh47034-CAMK2A
chr5	149540000	149545000	5001	*	chr5	149595000	149600000	5001	*	enh47035	intergenic	67.3037	CAMK2A	837.875	TRUE	423	62.6034	4213.44	0.0222788	enh47035-CAMK2A
chr5	149595000	149600000	5001	*	chr5	149595000	149600000	5001	*	enh47039	intergenic	73.188	CAMK2A	837.875	TRUE	423	451.887	33072.7	0.174874	enh47039-CAMK2A
chr5	149605000	149610000	5001	*	chr5	149595000	149600000	5001	*	enh47040	genic	77.4405	CAMK2A	837.875	TRUE	423	65.8344	5098.25	0.0269573	enh47040-CAMK2A
chr5	149610000	149615000	5001	*	chr5	149595000	149600000	5001	*	enh47041	genic	76.9096	CAMK2A	837.875	TRUE	423	64.1426	4933.18	0.0260845	enh47041-CAMK2A
chr5	149665000	149670000	5001	*	chr5	149675000	149680000	5001	*	enh47047	genic	60.8172	ARSI	114.25	TRUE	424	120.664	7338.42	0.0394723	enh47047-ARSI
chr5	149670000	149675000	5001	*	chr5	149675000	149680000	5001	*	enh47048	intergenic	68.1879	ARSI	114.25	TRUE	424	172.832	11785.1	0.0633902	enh47048-ARSI
chr5	149670000	149675000	5001	*	chr5	149675000	149680000	5001	*	enh47049	intergenic	65.4143	ARSI	114.25	TRUE	424	172.832	11305.7	0.0608117	enh47049-ARSI
chr5	149675000	149680000	5001	*	chr5	149675000	149680000	5001	*	enh47050	genic	72.3524	ARSI	114.25	TRUE	424	514.7	37239.8	0.200308	enh47050-ARSI
chr5	149690000	149695000	5001	*	chr5	149675000	149680000	5001	*	enh47051	intergenic	56.3288	ARSI	114.25	TRUE	424	91.5237	5155.42	0.0277303	enh47051-ARSI
chr5	149695000	149700000	5001	*	chr5	149675000	149680000	5001	*	enh47052	intergenic	81.4653	ARSI	114.25	TRUE	424	70.5286	5745.63	0.030905	enh47052-ARSI
chr5	149695000	149700000	5001	*	chr5	149675000	149680000	5001	*	enh47053	intergenic	65.3942	ARSI	114.25	TRUE	424	70.5286	4612.17	0.0248082	enh47053-ARSI
chr5	149730000	149735000	5001	*	chr5	149735000	149740000	5001	*	enh47056	intergenic	85.5094	TCOF1	1649.12	TRUE	425	163.992	14022.9	0.0681885	enh47056-TCOF1
chr5	149730000	149735000	5001	*	chr5	149735000	149740000	5001	*	enh47057	intergenic	60.5775	TCOF1	1649.12	TRUE	425	163.992	9934.23	0.0483068	enh47057-TCOF1
chr5	149735000	149740000	5001	*	chr5	149735000	149740000	5001	*	enh47058	promoter	101.981	TCOF1	1649.12	TRUE	425	563.651	57481.8	0.279515	enh47058-TCOF1
chr5	149750000	149755000	5001	*	chr5	149735000	149740000	5001	*	enh47059	genic	75.1683	TCOF1	1649.12	TRUE	425	66.3904	4990.45	0.0242669	enh47059-TCOF1
chr5	149755000	149760000	5001	*	chr5	149735000	149740000	5001	*	enh47060	genic	61.8462	TCOF1	1649.12	TRUE	425	73.9728	4574.94	0.0222464	enh47060-TCOF1
chr5	149755000	149760000	5001	*	chr5	149780000	149785000	5001	*	enh47060	genic	61.8462	CD74	3058.12	TRUE	426	52.2823	3233.46	0.0218403	enh47060-CD74
chr5	149770000	149775000	5001	*	chr5	149780000	149785000	5001	*	enh47061	genic	80.5842	CD74	3058.12	TRUE	426	92.8813	7484.76	0.0505557	enh47061-CD74
chr5	149775000	149780000	5001	*	chr5	149780000	149785000	5001	*	enh47062	genic	86.624	CD74	3058.12	TRUE	426	217.425	18834.2	0.127215	enh47062-CD74
chr5	149790000	149795000	5001	*	chr5	149780000	149785000	5001	*	enh47063	genic	114.683	CD74	3058.12	TRUE	426	83.5249	9578.92	0.0647006	enh47063-CD74
chr5	149790000	149795000	5001	*	chr5	149780000	149785000	5001	*	enh47064	promoter	123.714	CD74	3058.12	TRUE	426	83.5249	10333.2	0.0697954	enh47064-CD74
chr5	149805000	149810000	5001	*	chr5	149780000	149785000	5001	*	enh47065	intergenic	63.3466	CD74	3058.12	TRUE	426	50.1877	3179.22	0.0214739	enh47065-CD74
chr5	149810000	149815000	5001	*	chr5	149780000	149785000	5001	*	enh47066	intergenic	70.6934	CD74	3058.12	TRUE	426	44.1718	3122.66	0.0210919	enh47066-CD74
chr5	149815000	149820000	5001	*	chr5	149780000	149785000	5001	*	enh47067	intergenic	74.4125	CD74	3058.12	TRUE	426	58.6387	4363.45	0.0294728	enh47067-CD74
chr5	149815000	149820000	5001	*	chr5	149780000	149785000	5001	*	enh47068	intergenic	61.2383	CD74	3058.12	TRUE	426	58.6387	3590.93	0.0242549	enh47068-CD74
chr5	149790000	149795000	5001	*	chr5	149820000	149825000	5001	*	enh47063	genic	114.683	RPS14	1760.62	TRUE	427	49.8403	5715.85	0.0299612	enh47063-RPS14
chr5	149790000	149795000	5001	*	chr5	149820000	149825000	5001	*	enh47064	promoter	123.714	RPS14	1760.62	TRUE	427	49.8403	6165.94	0.0323205	enh47064-RPS14
chr5	149805000	149810000	5001	*	chr5	149820000	149825000	5001	*	enh47065	intergenic	63.3466	RPS14	1760.62	TRUE	427	74.0106	4688.32	0.0245751	enh47065-RPS14
chr5	149810000	149815000	5001	*	chr5	149820000	149825000	5001	*	enh47066	intergenic	70.6934	RPS14	1760.62	TRUE	427	87.1211	6158.89	0.0322835	enh47066-RPS14
chr5	149815000	149820000	5001	*	chr5	149820000	149825000	5001	*	enh47067	intergenic	74.4125	RPS14	1760.62	TRUE	427	206.853	15392.5	0.0806838	enh47067-RPS14
chr5	149815000	149820000	5001	*	chr5	149820000	149825000	5001	*	enh47068	intergenic	61.2383	RPS14	1760.62	TRUE	427	206.853	12667.3	0.0663993	enh47068-RPS14
chr5	149825000	149830000	5001	*	chr5	149820000	149825000	5001	*	enh47069	promoter	111.624	RPS14	1760.62	TRUE	427	191.134	21335.2	0.111835	enh47069-RPS14
chr5	149830000	149835000	5001	*	chr5	149820000	149825000	5001	*	enh47070	intergenic	67.894	RPS14	1760.62	TRUE	427	73.3549	4980.36	0.0261059	enh47070-RPS14
chr5	149835000	149840000	5001	*	chr5	149855000	149860000	5001	*	enh47071	intergenic	72.6592	NDST1-AS1	891.125	TRUE	428	54.8774	3987.35	0.0226906	enh47071-NDST1-AS1
chr5	149850000	149855000	5001	*	chr5	149855000	149860000	5001	*	enh47072	intergenic	72.2882	NDST1-AS1	891.125	TRUE	428	209.13	15117.6	0.0860293	enh47072-NDST1-AS1
chr5	149855000	149860000	5001	*	chr5	149855000	149860000	5001	*	enh47073	genic	77.8421	NDST1-AS1	891.125	TRUE	428	483.147	37609.2	0.214021	enh47073-NDST1-AS1
chr5	149865000	149870000	5001	*	chr5	149855000	149860000	5001	*	enh47074	promoter	129.845	NDST1-AS1	891.125	TRUE	428	94.6484	12289.6	0.0699359	enh47074-NDST1-AS1
chr5	149865000	149870000	5001	*	chr5	149855000	149860000	5001	*	enh47075	intergenic	88.7575	NDST1-AS1	891.125	TRUE	428	94.6484	8400.75	0.0478058	enh47075-NDST1-AS1
chr5	149875000	149880000	5001	*	chr5	149855000	149860000	5001	*	enh47076	intergenic	63.866	NDST1-AS1	891.125	TRUE	428	55.97	3574.58	0.0203417	enh47076-NDST1-AS1
chr5	149920000	149925000	5001	*	chr5	149855000	149860000	5001	*	enh47080	genic	91.4868	NDST1-AS1	891.125	TRUE	428	41.347	3782.7	0.0215261	enh47080-NDST1-AS1
chr5	149850000	149855000	5001	*	chr5	149885000	149890000	5001	*	enh47072	intergenic	72.2882	NDST1	835.5	TRUE	429	60.9294	4404.48	0.032192	enh47072-NDST1
chr5	149855000	149860000	5001	*	chr5	149885000	149890000	5001	*	enh47073	genic	77.8421	NDST1	835.5	TRUE	429	45.8993	3572.9	0.0261141	enh47073-NDST1
chr5	149865000	149870000	5001	*	chr5	149885000	149890000	5001	*	enh47074	promoter	129.845	NDST1	835.5	TRUE	429	76.5202	9935.75	0.0726196	enh47074-NDST1
chr5	149865000	149870000	5001	*	chr5	149885000	149890000	5001	*	enh47075	intergenic	88.7575	NDST1	835.5	TRUE	429	76.5202	6791.74	0.0496403	enh47075-NDST1
chr5	149875000	149880000	5001	*	chr5	149885000	149890000	5001	*	enh47076	intergenic	63.866	NDST1	835.5	TRUE	429	131.069	8370.84	0.0611818	enh47076-NDST1
chr5	149890000	149895000	5001	*	chr5	149885000	149890000	5001	*	enh47077	genic	62.0969	NDST1	835.5	TRUE	429	258.271	16037.8	0.117219	enh47077-NDST1
chr5	149900000	149905000	5001	*	chr5	149885000	149890000	5001	*	enh47078	genic	67.4178	NDST1	835.5	TRUE	429	81.2402	5477.04	0.0400312	enh47078-NDST1
chr5	149915000	149920000	5001	*	chr5	149885000	149890000	5001	*	enh47079	genic	61.3008	NDST1	835.5	TRUE	429	56.7682	3479.94	0.0254346	enh47079-NDST1
chr5	149920000	149925000	5001	*	chr5	149885000	149890000	5001	*	enh47080	genic	91.4868	NDST1	835.5	TRUE	429	37.0213	3386.96	0.0247551	enh47080-NDST1
chr5	149940000	149945000	5001	*	chr5	150020000	150025000	5001	*	enh47083	intergenic	70.4904	SYNPO	214.625	TRUE	430	55.291	3897.49	0.0255631	enh47083-SYNPO
chr5	149945000	149950000	5001	*	chr5	150020000	150025000	5001	*	enh47084	intergenic	85.1955	SYNPO	214.625	TRUE	430	48.3281	4117.33	0.0270051	enh47084-SYNPO
chr5	149985000	149990000	5001	*	chr5	150020000	150025000	5001	*	enh47088	intergenic	78.2908	SYNPO	214.625	TRUE	430	40.4692	3168.37	0.0207809	enh47088-SYNPO
chr5	150000000	150005000	5001	*	chr5	150020000	150025000	5001	*	enh47090	intergenic	78.5989	SYNPO	214.625	TRUE	430	57.5681	4524.79	0.0296775	enh47090-SYNPO
chr5	150000000	150005000	5001	*	chr5	150020000	150025000	5001	*	enh47091	intergenic	67.3309	SYNPO	214.625	TRUE	430	57.5681	3876.11	0.0254229	enh47091-SYNPO
chr5	150005000	150010000	5001	*	chr5	150020000	150025000	5001	*	enh47092	intergenic	71.8352	SYNPO	214.625	TRUE	430	86.6517	6224.64	0.0408266	enh47092-SYNPO
chr5	150020000	150025000	5001	*	chr5	150020000	150025000	5001	*	enh47093	promoter	78.079	SYNPO	214.625	TRUE	430	374.8	29264	0.191939	enh47093-SYNPO
chr5	150035000	150040000	5001	*	chr5	150020000	150025000	5001	*	enh47094	intergenic	86.34	SYNPO	214.625	TRUE	430	54.8907	4739.26	0.0310842	enh47094-SYNPO
chr5	149935000	149940000	5001	*	chr5	150040000	150045000	5001	*	enh47082	genic	68.3224	MYOZ3	223.25	TRUE	431	53.0115	3621.87	0.0258428	enh47082-MYOZ3
chr5	149940000	149945000	5001	*	chr5	150040000	150045000	5001	*	enh47083	intergenic	70.4904	MYOZ3	223.25	TRUE	431	51.7077	3644.9	0.0260071	enh47083-MYOZ3
chr5	149945000	149950000	5001	*	chr5	150040000	150045000	5001	*	enh47084	intergenic	85.1955	MYOZ3	223.25	TRUE	431	38.6233	3290.53	0.0234786	enh47084-MYOZ3
chr5	150020000	150025000	5001	*	chr5	150040000	150045000	5001	*	enh47093	promoter	78.079	MYOZ3	223.25	TRUE	431	41.791	3263	0.0232821	enh47093-MYOZ3
chr5	150035000	150040000	5001	*	chr5	150040000	150045000	5001	*	enh47094	intergenic	86.34	MYOZ3	223.25	TRUE	431	228	19685.5	0.14046	enh47094-MYOZ3
chr5	150050000	150055000	5001	*	chr5	150040000	150045000	5001	*	enh47095	genic	75.0706	MYOZ3	223.25	TRUE	431	93.888	7048.23	0.0502905	enh47095-MYOZ3
chr5	150050000	150055000	5001	*	chr5	150040000	150045000	5001	*	enh47096	genic	64.8354	MYOZ3	223.25	TRUE	431	93.888	6087.26	0.0434338	enh47096-MYOZ3
chr5	150065000	150070000	5001	*	chr5	150040000	150045000	5001	*	enh47097	intergenic	88.2128	MYOZ3	223.25	TRUE	431	48.365	4266.41	0.0304417	enh47097-MYOZ3
chr5	150080000	150085000	5001	*	chr5	150040000	150045000	5001	*	enh47098	promoter	111.508	MYOZ3	223.25	TRUE	431	37.6739	4200.93	0.0299744	enh47098-MYOZ3
chr5	149945000	149950000	5001	*	chr5	150070000	150075000	5001	*	enh47084	intergenic	85.1955	RBM22	1898.12	TRUE	432	32.9907	2810.66	0.0203352	enh47084-RBM22
chr5	150035000	150040000	5001	*	chr5	150070000	150075000	5001	*	enh47094	intergenic	86.34	RBM22	1898.12	TRUE	432	42.3369	3655.37	0.0264466	enh47094-RBM22
chr5	150050000	150055000	5001	*	chr5	150070000	150075000	5001	*	enh47095	genic	75.0706	RBM22	1898.12	TRUE	432	68.5657	5147.27	0.0372406	enh47095-RBM22
chr5	150050000	150055000	5001	*	chr5	150070000	150075000	5001	*	enh47096	genic	64.8354	RBM22	1898.12	TRUE	432	68.5657	4445.48	0.0321632	enh47096-RBM22
chr5	150065000	150070000	5001	*	chr5	150070000	150075000	5001	*	enh47097	intergenic	88.2128	RBM22	1898.12	TRUE	432	215.467	19006.9	0.137515	enh47097-RBM22
chr5	150080000	150085000	5001	*	chr5	150070000	150075000	5001	*	enh47098	promoter	111.508	RBM22	1898.12	TRUE	432	91.4076	10192.6	0.073744	enh47098-RBM22
chr5	150080000	150085000	5001	*	chr5	150070000	150075000	5001	*	enh47099	intergenic	70.6612	RBM22	1898.12	TRUE	432	91.4076	6458.97	0.0467308	enh47099-RBM22
chr5	150110000	150115000	5001	*	chr5	150070000	150075000	5001	*	enh47101	genic	112.665	RBM22	1898.12	TRUE	432	27.7058	3121.49	0.022584	enh47101-RBM22
chr5	150135000	150140000	5001	*	chr5	150070000	150075000	5001	*	enh47104	promoter	125	RBM22	1898.12	TRUE	432	22.438	2804.73	0.0202923	enh47104-RBM22
chr5	150155000	150160000	5001	*	chr5	150070000	150075000	5001	*	enh47107	promoter	113.021	RBM22	1898.12	TRUE	432	33.8925	3830.58	0.0277143	enh47107-RBM22
chr5	150160000	150165000	5001	*	chr5	150070000	150075000	5001	*	enh47108	genic	117.042	RBM22	1898.12	TRUE	432	24.8692	2910.73	0.0210592	enh47108-RBM22
chr5	150065000	150070000	5001	*	chr5	150085000	150090000	5001	*	enh47097	intergenic	88.2128	DCTN4	5830.25	TRUE	433	37.458	3304.28	0.0209776	enh47097-DCTN4
chr5	150080000	150085000	5001	*	chr5	150085000	150090000	5001	*	enh47098	promoter	111.508	DCTN4	5830.25	TRUE	433	218.778	24395.4	0.154877	enh47098-DCTN4
chr5	150080000	150085000	5001	*	chr5	150085000	150090000	5001	*	enh47099	intergenic	70.6612	DCTN4	5830.25	TRUE	433	218.778	15459.1	0.098144	enh47099-DCTN4
chr5	150110000	150115000	5001	*	chr5	150085000	150090000	5001	*	enh47100	genic	96.8839	DCTN4	5830.25	TRUE	433	41.9579	4065.05	0.0258074	enh47100-DCTN4
chr5	150110000	150115000	5001	*	chr5	150085000	150090000	5001	*	enh47101	genic	112.665	DCTN4	5830.25	TRUE	433	41.9579	4727.21	0.0300113	enh47101-DCTN4
chr5	150135000	150140000	5001	*	chr5	150085000	150090000	5001	*	enh47104	promoter	125	DCTN4	5830.25	TRUE	433	32.2562	4032.01	0.0255977	enh47104-DCTN4
chr5	150155000	150160000	5001	*	chr5	150085000	150090000	5001	*	enh47107	promoter	113.021	DCTN4	5830.25	TRUE	433	32.7256	3698.69	0.0234816	enh47107-DCTN4
chr5	150160000	150165000	5001	*	chr5	150085000	150090000	5001	*	enh47108	genic	117.042	DCTN4	5830.25	TRUE	433	36.0594	4220.46	0.0267941	enh47108-DCTN4
chr5	150110000	150115000	5001	*	chr5	150155000	150160000	5001	*	enh47100	genic	96.8839	SMIM3	3540.25	TRUE	434	60.3514	5847.09	0.0267079	enh47100-SMIM3
chr5	150110000	150115000	5001	*	chr5	150155000	150160000	5001	*	enh47101	genic	112.665	SMIM3	3540.25	TRUE	434	60.3514	6799.52	0.0310583	enh47101-SMIM3
chr5	150135000	150140000	5001	*	chr5	150155000	150160000	5001	*	enh47104	promoter	125	SMIM3	3540.25	TRUE	434	72.6881	9085.98	0.0415022	enh47104-SMIM3
chr5	150140000	150145000	5001	*	chr5	150155000	150160000	5001	*	enh47105	intergenic	91.1133	SMIM3	3540.25	TRUE	434	91.8763	8371.15	0.0382371	enh47105-SMIM3
chr5	150140000	150145000	5001	*	chr5	150155000	150160000	5001	*	enh47106	intergenic	88.3908	SMIM3	3540.25	TRUE	434	91.8763	8121.02	0.0370946	enh47106-SMIM3
chr5	150155000	150160000	5001	*	chr5	150155000	150160000	5001	*	enh47107	promoter	113.021	SMIM3	3540.25	TRUE	434	631.894	71417.6	0.326216	enh47107-SMIM3
chr5	150160000	150165000	5001	*	chr5	150155000	150160000	5001	*	enh47108	genic	117.042	SMIM3	3540.25	TRUE	434	133.174	15586.9	0.0711966	enh47108-SMIM3
chr5	150160000	150165000	5001	*	chr5	150155000	150160000	5001	*	enh47109	genic	82.0912	SMIM3	3540.25	TRUE	434	133.174	10932.4	0.0499361	enh47109-SMIM3
chr5	150165000	150170000	5001	*	chr5	150155000	150160000	5001	*	enh47110	genic	78.5242	SMIM3	3540.25	TRUE	434	75.5224	5930.33	0.0270881	enh47110-SMIM3
chr5	150165000	150170000	5001	*	chr5	150155000	150160000	5001	*	enh47111	genic	105.786	SMIM3	3540.25	TRUE	434	75.5224	7989.23	0.0364925	enh47111-SMIM3
chr5	149940000	149945000	5001	*	chr5	150225000	150230000	5001	*	enh47083	intergenic	70.4904	IRGM	118.5	TRUE	435	52.6617	3712.15	0.0260761	enh47083-IRGM
chr5	150065000	150070000	5001	*	chr5	150225000	150230000	5001	*	enh47097	intergenic	88.2128	IRGM	118.5	TRUE	435	33.2227	2930.66	0.0205866	enh47097-IRGM
chr5	150080000	150085000	5001	*	chr5	150225000	150230000	5001	*	enh47098	promoter	111.508	IRGM	118.5	TRUE	435	35.6061	3970.35	0.0278899	enh47098-IRGM
chr5	150140000	150145000	5001	*	chr5	150225000	150230000	5001	*	enh47105	intergenic	91.1133	IRGM	118.5	TRUE	435	37.3917	3406.88	0.0239318	enh47105-IRGM
chr5	150140000	150145000	5001	*	chr5	150225000	150230000	5001	*	enh47106	intergenic	88.3908	IRGM	118.5	TRUE	435	37.3917	3305.08	0.0232167	enh47106-IRGM
chr5	150160000	150165000	5001	*	chr5	150225000	150230000	5001	*	enh47108	genic	117.042	IRGM	118.5	TRUE	435	40.4612	4735.66	0.0332658	enh47108-IRGM
chr5	150160000	150165000	5001	*	chr5	150225000	150230000	5001	*	enh47109	genic	82.0912	IRGM	118.5	TRUE	435	40.4612	3321.51	0.0233321	enh47109-IRGM
chr5	150165000	150170000	5001	*	chr5	150225000	150230000	5001	*	enh47111	genic	105.786	IRGM	118.5	TRUE	435	30.6573	3243.12	0.0227814	enh47111-IRGM
chr5	150225000	150230000	5001	*	chr5	150225000	150230000	5001	*	enh47112	promoter	76.6237	IRGM	118.5	TRUE	435	377.645	28936.5	0.203266	enh47112-IRGM
chr5	150225000	150230000	5001	*	chr5	150270000	150275000	5001	*	enh47112	promoter	76.6237	ZNF300	31	TRUE	436	21.7876	1669.45	0.0234125	enh47112-ZNF300
chr5	150385000	150390000	5001	*	chr5	150270000	150275000	5001	*	enh47113	intergenic	66.1516	ZNF300	31	TRUE	436	26.741	1768.96	0.024808	enh47113-ZNF300
chr5	150165000	150170000	5001	*	chr5	150305000	150310000	5001	*	enh47110	genic	78.5242	ZNF300P1	54.375	TRUE	437	16.9826	1333.54	0.0216921	enh47110-ZNF300P1
chr5	150165000	150170000	5001	*	chr5	150305000	150310000	5001	*	enh47111	genic	105.786	ZNF300P1	54.375	TRUE	437	16.9826	1796.52	0.0292231	enh47111-ZNF300P1
chr5	150225000	150230000	5001	*	chr5	150305000	150310000	5001	*	enh47112	promoter	76.6237	ZNF300P1	54.375	TRUE	437	16.6869	1278.61	0.0207984	enh47112-ZNF300P1
chr5	150385000	150390000	5001	*	chr5	150305000	150310000	5001	*	enh47113	intergenic	66.1516	ZNF300P1	54.375	TRUE	437	27.3074	1806.43	0.0293842	enh47113-ZNF300P1
chr5	150395000	150400000	5001	*	chr5	150305000	150310000	5001	*	enh47114	intergenic	76.0996	ZNF300P1	54.375	TRUE	437	23.0091	1750.99	0.0284823	enh47114-ZNF300P1
chr5	150590000	150595000	5001	*	chr5	150305000	150310000	5001	*	enh47143	genic	114.267	ZNF300P1	54.375	TRUE	437	11.0573	1263.48	0.0205523	enh47143-ZNF300P1
chr5	150385000	150390000	5001	*	chr5	150395000	150400000	5001	*	enh47113	intergenic	66.1516	GPX3	304.25	TRUE	438	98.1209	6490.86	0.0482428	enh47113-GPX3
chr5	150395000	150400000	5001	*	chr5	150395000	150400000	5001	*	enh47114	intergenic	76.0996	GPX3	304.25	TRUE	438	373.128	28394.9	0.211042	enh47114-GPX3
chr5	150400000	150405000	5001	*	chr5	150395000	150400000	5001	*	enh47115	genic	70.6799	GPX3	304.25	TRUE	438	173.228	12243.7	0.0910003	enh47115-GPX3
chr5	150405000	150410000	5001	*	chr5	150395000	150400000	5001	*	enh47116	genic	74.7672	GPX3	304.25	TRUE	438	83.1381	6216	0.0461999	enh47116-GPX3
chr5	150415000	150420000	5001	*	chr5	150395000	150400000	5001	*	enh47117	genic	64.3868	GPX3	304.25	TRUE	438	44.9671	2895.29	0.021519	enh47117-GPX3
chr5	150385000	150390000	5001	*	chr5	150405000	150410000	5001	*	enh47113	intergenic	66.1516	TNIP1	4683.5	TRUE	439	52.9524	3502.88	0.0235568	enh47113-TNIP1
chr5	150395000	150400000	5001	*	chr5	150405000	150410000	5001	*	enh47114	intergenic	76.0996	TNIP1	4683.5	TRUE	439	83.1381	6326.77	0.0425474	enh47114-TNIP1
chr5	150400000	150405000	5001	*	chr5	150405000	150410000	5001	*	enh47115	genic	70.6799	TNIP1	4683.5	TRUE	439	189.369	13384.6	0.0900112	enh47115-TNIP1
chr5	150405000	150410000	5001	*	chr5	150405000	150410000	5001	*	enh47116	genic	74.7672	TNIP1	4683.5	TRUE	439	459.676	34368.7	0.231129	enh47116-TNIP1
chr5	150415000	150420000	5001	*	chr5	150405000	150410000	5001	*	enh47117	genic	64.3868	TNIP1	4683.5	TRUE	439	89.6703	5773.59	0.0388273	enh47117-TNIP1
chr5	150435000	150440000	5001	*	chr5	150405000	150410000	5001	*	enh47119	genic	90.8231	TNIP1	4683.5	TRUE	439	34.017	3089.53	0.020777	enh47119-TNIP1
chr5	150435000	150440000	5001	*	chr5	150405000	150410000	5001	*	enh47120	genic	99.0534	TNIP1	4683.5	TRUE	439	34.017	3369.5	0.0226598	enh47120-TNIP1
chr5	150430000	150435000	5001	*	chr5	150480000	150485000	5001	*	enh47118	genic	77.2101	ANXA6	3082.75	TRUE	440	50.6936	3914.05	0.0206621	enh47118-ANXA6
chr5	150435000	150440000	5001	*	chr5	150480000	150485000	5001	*	enh47119	genic	90.8231	ANXA6	3082.75	TRUE	440	58.0615	5273.33	0.0278376	enh47119-ANXA6
chr5	150435000	150440000	5001	*	chr5	150480000	150485000	5001	*	enh47120	genic	99.0534	ANXA6	3082.75	TRUE	440	58.0615	5751.19	0.0303602	enh47120-ANXA6
chr5	150445000	150450000	5001	*	chr5	150480000	150485000	5001	*	enh47122	genic	77.3464	ANXA6	3082.75	TRUE	440	51.6111	3991.94	0.0210732	enh47122-ANXA6
chr5	150460000	150465000	5001	*	chr5	150480000	150485000	5001	*	enh47124	promoter	127.823	ANXA6	3082.75	TRUE	440	59.1725	7563.58	0.0399278	enh47124-ANXA6
chr5	150465000	150470000	5001	*	chr5	150480000	150485000	5001	*	enh47125	intergenic	95.3495	ANXA6	3082.75	TRUE	440	58.5322	5581.02	0.0294619	enh47125-ANXA6
chr5	150465000	150470000	5001	*	chr5	150480000	150485000	5001	*	enh47126	intergenic	87.4857	ANXA6	3082.75	TRUE	440	58.5322	5120.73	0.0270321	enh47126-ANXA6
chr5	150470000	150475000	5001	*	chr5	150480000	150485000	5001	*	enh47127	intergenic	119.622	ANXA6	3082.75	TRUE	440	87.4425	10460	0.0552179	enh47127-ANXA6
chr5	150475000	150480000	5001	*	chr5	150480000	150485000	5001	*	enh47128	intergenic	88.9395	ANXA6	3082.75	TRUE	440	196.723	17496.4	0.0923628	enh47128-ANXA6
chr5	150475000	150480000	5001	*	chr5	150480000	150485000	5001	*	enh47129	genic	70.7997	ANXA6	3082.75	TRUE	440	196.723	13927.9	0.0735248	enh47129-ANXA6
chr5	150480000	150485000	5001	*	chr5	150480000	150485000	5001	*	enh47130	genic	67.2195	ANXA6	3082.75	TRUE	440	399.405	26847.8	0.141728	enh47130-ANXA6
chr5	150495000	150500000	5001	*	chr5	150480000	150485000	5001	*	enh47131	genic	65.9574	ANXA6	3082.75	TRUE	440	64.3225	4242.55	0.0223962	enh47131-ANXA6
chr5	150505000	150510000	5001	*	chr5	150560000	150565000	5001	*	enh47132	genic	81.403	CCDC69	2214.75	TRUE	441	34.1364	2778.8	0.0244532	enh47132-CCDC69
chr5	150535000	150540000	5001	*	chr5	150560000	150565000	5001	*	enh47137	promoter	95.7152	CCDC69	2214.75	TRUE	441	34.3822	3290.9	0.0289596	enh47137-CCDC69
chr5	150540000	150545000	5001	*	chr5	150560000	150565000	5001	*	enh47138	intergenic	68.5354	CCDC69	2214.75	TRUE	441	52.123	3572.27	0.0314357	enh47138-CCDC69
chr5	150550000	150555000	5001	*	chr5	150560000	150565000	5001	*	enh47139	intergenic	62.783	CCDC69	2214.75	TRUE	441	120.03	7535.83	0.0663146	enh47139-CCDC69
chr5	150575000	150580000	5001	*	chr5	150560000	150565000	5001	*	enh47140	genic	56.8105	CCDC69	2214.75	TRUE	441	72.2054	4102.03	0.0360975	enh47140-CCDC69
chr5	150580000	150585000	5001	*	chr5	150560000	150565000	5001	*	enh47141	genic	70.5246	CCDC69	2214.75	TRUE	441	61.1678	4313.84	0.0379614	enh47141-CCDC69
chr5	150585000	150590000	5001	*	chr5	150560000	150565000	5001	*	enh47142	genic	101.28	CCDC69	2214.75	TRUE	441	56.3426	5706.39	0.0502158	enh47142-CCDC69
chr5	150590000	150595000	5001	*	chr5	150560000	150565000	5001	*	enh47143	genic	114.267	CCDC69	2214.75	TRUE	441	45.1033	5153.81	0.0453531	enh47143-CCDC69
chr5	150600000	150605000	5001	*	chr5	150560000	150565000	5001	*	enh47144	promoter	98.7151	CCDC69	2214.75	TRUE	441	38.6912	3819.41	0.0336105	enh47144-CCDC69
chr5	150615000	150620000	5001	*	chr5	150560000	150565000	5001	*	enh47145	intergenic	66.5667	CCDC69	2214.75	TRUE	441	34.4113	2290.64	0.0201575	enh47145-CCDC69
chr5	150600000	150605000	5001	*	chr5	150630000	150635000	5001	*	enh47144	promoter	98.7151	GM2A	2671.88	TRUE	442	42.841	4229.05	0.0238305	enh47144-GM2A
chr5	150615000	150620000	5001	*	chr5	150630000	150635000	5001	*	enh47145	intergenic	66.5667	GM2A	2671.88	TRUE	442	57.5438	3830.5	0.0215847	enh47145-GM2A
chr5	150630000	150635000	5001	*	chr5	150630000	150635000	5001	*	enh47146	promoter	118.491	GM2A	2671.88	TRUE	442	415.5	49233.1	0.277427	enh47146-GM2A
chr5	150635000	150640000	5001	*	chr5	150630000	150635000	5001	*	enh47147	genic	115.87	GM2A	2671.88	TRUE	442	148.533	17210.5	0.0969808	enh47147-GM2A
chr5	150640000	150645000	5001	*	chr5	150630000	150635000	5001	*	enh47148	genic	72.3656	GM2A	2671.88	TRUE	442	64.7488	4685.58	0.0264031	enh47148-GM2A
chr5	150650000	150655000	5001	*	chr5	150630000	150635000	5001	*	enh47149	genic	97.0481	GM2A	2671.88	TRUE	442	54.4193	5281.29	0.0297599	enh47149-GM2A
chr5	150630000	150635000	5001	*	chr5	150655000	150660000	5001	*	enh47146	promoter	118.491	SLC36A3	272.625	TRUE	443	27.7037	3282.65	0.0280626	enh47146-SLC36A3
chr5	150635000	150640000	5001	*	chr5	150655000	150660000	5001	*	enh47147	genic	115.87	SLC36A3	272.625	TRUE	443	57.4871	6661.06	0.0569437	enh47147-SLC36A3
chr5	150640000	150645000	5001	*	chr5	150655000	150660000	5001	*	enh47148	genic	72.3656	SLC36A3	272.625	TRUE	443	59.396	4298.23	0.0367445	enh47148-SLC36A3
chr5	150650000	150655000	5001	*	chr5	150655000	150660000	5001	*	enh47149	genic	97.0481	SLC36A3	272.625	TRUE	443	196.543	19074.1	0.16306	enh47149-SLC36A3
chr5	150675000	150680000	5001	*	chr5	150655000	150660000	5001	*	enh47150	genic	67.5086	SLC36A3	272.625	TRUE	443	64.9179	4382.52	0.037465	enh47150-SLC36A3
chr5	150675000	150680000	5001	*	chr5	150655000	150660000	5001	*	enh47151	genic	80.1174	SLC36A3	272.625	TRUE	443	64.9179	5201.05	0.0444625	enh47151-SLC36A3
chr5	150690000	150695000	5001	*	chr5	150655000	150660000	5001	*	enh47152	intergenic	58.3486	SLC36A3	272.625	TRUE	443	43.3193	2527.62	0.021608	enh47152-SLC36A3
chr5	150635000	150640000	5001	*	chr5	150690000	150695000	5001	*	enh47147	genic	115.87	SLC36A2	257.875	TRUE	444	29.3954	3406.06	0.0247921	enh47147-SLC36A2
chr5	150650000	150655000	5001	*	chr5	150690000	150695000	5001	*	enh47149	genic	97.0481	SLC36A2	257.875	TRUE	444	33.6269	3263.42	0.0237539	enh47149-SLC36A2
chr5	150675000	150680000	5001	*	chr5	150690000	150695000	5001	*	enh47150	genic	67.5086	SLC36A2	257.875	TRUE	444	69.3436	4681.29	0.0340743	enh47150-SLC36A2
chr5	150675000	150680000	5001	*	chr5	150690000	150695000	5001	*	enh47151	genic	80.1174	SLC36A2	257.875	TRUE	444	69.3436	5555.63	0.0404385	enh47151-SLC36A2
chr5	150690000	150695000	5001	*	chr5	150690000	150695000	5001	*	enh47152	intergenic	58.3486	SLC36A2	257.875	TRUE	444	355.085	20718.7	0.150808	enh47152-SLC36A2
chr5	150695000	150700000	5001	*	chr5	150690000	150695000	5001	*	enh47153	genic	64.4894	SLC36A2	257.875	TRUE	444	164.737	10623.8	0.077329	enh47153-SLC36A2
chr5	150695000	150700000	5001	*	chr5	150690000	150695000	5001	*	enh47154	genic	60.3724	SLC36A2	257.875	TRUE	444	164.737	9945.6	0.0723924	enh47154-SLC36A2
chr5	150705000	150710000	5001	*	chr5	150690000	150695000	5001	*	enh47155	genic	75.014	SLC36A2	257.875	TRUE	444	56.7296	4255.51	0.0309752	enh47155-SLC36A2
chr5	150825000	150830000	5001	*	chr5	150825000	150830000	5001	*	enh47161	promoter	100.93	SLC36A1	3798.88	TRUE	445	444.616	44874.9	0.312623	enh47161-SLC36A1
chr5	150830000	150835000	5001	*	chr5	150825000	150830000	5001	*	enh47162	genic	69.6296	SLC36A1	3798.88	TRUE	445	89.0042	6197.33	0.0431739	enh47162-SLC36A1
chr5	150850000	150855000	5001	*	chr5	150825000	150830000	5001	*	enh47163	genic	63.4981	SLC36A1	3798.88	TRUE	445	55.6763	3535.34	0.0246291	enh47163-SLC36A1
chr5	150860000	150865000	5001	*	chr5	150825000	150830000	5001	*	enh47164	genic	81.6758	SLC36A1	3798.88	TRUE	445	49.7191	4060.85	0.0282901	enh47164-SLC36A1
chr5	150860000	150865000	5001	*	chr5	150825000	150830000	5001	*	enh47165	genic	117.667	SLC36A1	3798.88	TRUE	445	49.7191	5850.31	0.0407564	enh47165-SLC36A1
chr5	150870000	150875000	5001	*	chr5	150825000	150830000	5001	*	enh47166	genic	94.8051	SLC36A1	3798.88	TRUE	445	50.1812	4757.43	0.0331428	enh47166-SLC36A1
chr5	150880000	150885000	5001	*	chr5	150825000	150830000	5001	*	enh47167	intergenic	72.4255	SLC36A1	3798.88	TRUE	445	69.2113	5012.67	0.0349209	enh47167-SLC36A1
chr5	150900000	150905000	5001	*	chr5	150825000	150830000	5001	*	enh47168	genic	79.1286	SLC36A1	3798.88	TRUE	445	45.5444	3603.86	0.0251065	enh47168-SLC36A1
chr5	151025000	151030000	5001	*	chr5	150825000	150830000	5001	*	enh47177	intergenic	80.9516	SLC36A1	3798.88	TRUE	445	37.9864	3075.06	0.0214225	enh47177-SLC36A1
chr5	151030000	151035000	5001	*	chr5	150825000	150830000	5001	*	enh47178	intergenic	70.9429	SLC36A1	3798.88	TRUE	445	40.9089	2902.2	0.0202183	enh47178-SLC36A1
chr5	150825000	150830000	5001	*	chr5	150880000	150885000	5001	*	enh47161	promoter	100.93	FAT2	566.25	TRUE	446	69.2113	6985.47	0.0554656	enh47161-FAT2
chr5	150830000	150835000	5001	*	chr5	150880000	150885000	5001	*	enh47162	genic	69.6296	FAT2	566.25	TRUE	446	62.5091	4352.49	0.0345593	enh47162-FAT2
chr5	150860000	150865000	5001	*	chr5	150880000	150885000	5001	*	enh47164	genic	81.6758	FAT2	566.25	TRUE	446	42.5832	3478.01	0.0276159	enh47164-FAT2
chr5	150860000	150865000	5001	*	chr5	150880000	150885000	5001	*	enh47165	genic	117.667	FAT2	566.25	TRUE	446	42.5832	5010.64	0.0397852	enh47165-FAT2
chr5	150870000	150875000	5001	*	chr5	150880000	150885000	5001	*	enh47166	genic	94.8051	FAT2	566.25	TRUE	446	47.7314	4525.18	0.0359305	enh47166-FAT2
chr5	150880000	150885000	5001	*	chr5	150880000	150885000	5001	*	enh47167	intergenic	72.4255	FAT2	566.25	TRUE	446	424.08	30714.2	0.243875	enh47167-FAT2
chr5	150900000	150905000	5001	*	chr5	150880000	150885000	5001	*	enh47168	genic	79.1286	FAT2	566.25	TRUE	446	31.975	2530.14	0.0200896	enh47168-FAT2
chr5	151025000	151030000	5001	*	chr5	151040000	151045000	5001	*	enh47177	intergenic	80.9516	SPARC	433.875	TRUE	447	34.9269	2827.39	0.0200862	enh47177-SPARC
chr5	151030000	151035000	5001	*	chr5	151040000	151045000	5001	*	enh47178	intergenic	70.9429	SPARC	433.875	TRUE	447	57.8222	4102.08	0.0291419	enh47178-SPARC
chr5	151035000	151040000	5001	*	chr5	151040000	151045000	5001	*	enh47179	intergenic	74.3693	SPARC	433.875	TRUE	447	149.517	11119.5	0.0789949	enh47179-SPARC
chr5	151040000	151045000	5001	*	chr5	151040000	151045000	5001	*	enh47180	genic	82.5056	SPARC	433.875	TRUE	447	310.337	25604.6	0.181899	enh47180-SPARC
chr5	151055000	151060000	5001	*	chr5	151040000	151045000	5001	*	enh47181	genic	69.3583	SPARC	433.875	TRUE	447	74.8104	5188.72	0.0368616	enh47181-SPARC
chr5	151055000	151060000	5001	*	chr5	151040000	151045000	5001	*	enh47182	genic	72.6167	SPARC	433.875	TRUE	447	74.8104	5432.49	0.0385933	enh47182-SPARC
chr5	151060000	151065000	5001	*	chr5	151040000	151045000	5001	*	enh47183	genic	64.7607	SPARC	433.875	TRUE	447	44.7089	2895.38	0.0205693	enh47183-SPARC
chr5	151095000	151100000	5001	*	chr5	151040000	151045000	5001	*	enh47187	intergenic	60.0389	SPARC	433.875	TRUE	447	50.3028	3020.13	0.0214555	enh47187-SPARC
chr5	151100000	151105000	5001	*	chr5	151040000	151045000	5001	*	enh47188	intergenic	68.7252	SPARC	433.875	TRUE	447	44.8271	3080.75	0.0218862	enh47188-SPARC
chr5	151120000	151125000	5001	*	chr5	151040000	151045000	5001	*	enh47190	intergenic	71.4446	SPARC	433.875	TRUE	447	48.644	3475.35	0.0246895	enh47190-SPARC
chr5	151120000	151125000	5001	*	chr5	151040000	151045000	5001	*	enh47191	genic	91.436	SPARC	433.875	TRUE	447	48.644	4447.81	0.031598	enh47191-SPARC
chr5	151125000	151130000	5001	*	chr5	151040000	151045000	5001	*	enh47192	genic	108.502	SPARC	433.875	TRUE	447	36.3102	3939.71	0.0279884	enh47192-SPARC
chr5	151135000	151140000	5001	*	chr5	151040000	151045000	5001	*	enh47193	promoter	108.874	SPARC	433.875	TRUE	447	30.9395	3368.52	0.0239305	enh47193-SPARC
chr5	151150000	151155000	5001	*	chr5	151040000	151045000	5001	*	enh47194	promoter	151.87	SPARC	433.875	TRUE	447	25.2437	3833.77	0.0272358	enh47194-SPARC
chr5	151035000	151040000	5001	*	chr5	151055000	151060000	5001	*	enh47179	intergenic	74.3693	CTB-113P19.1	162.5	TRUE	448	55.3732	4118.07	0.027177	enh47179-CTB-113P19.1
chr5	151040000	151045000	5001	*	chr5	151055000	151060000	5001	*	enh47180	genic	82.5056	CTB-113P19.1	162.5	TRUE	448	74.8104	6172.28	0.0407336	enh47180-CTB-113P19.1
chr5	151055000	151060000	5001	*	chr5	151055000	151060000	5001	*	enh47181	genic	69.3583	CTB-113P19.1	162.5	TRUE	448	387.118	26849.8	0.177194	enh47181-CTB-113P19.1
chr5	151055000	151060000	5001	*	chr5	151055000	151060000	5001	*	enh47182	genic	72.6167	CTB-113P19.1	162.5	TRUE	448	387.118	28111.2	0.185518	enh47182-CTB-113P19.1
chr5	151060000	151065000	5001	*	chr5	151055000	151060000	5001	*	enh47183	genic	64.7607	CTB-113P19.1	162.5	TRUE	448	150.499	9746.45	0.0643212	enh47183-CTB-113P19.1
chr5	151135000	151140000	5001	*	chr5	151055000	151060000	5001	*	enh47193	promoter	108.874	CTB-113P19.1	162.5	TRUE	448	28.5397	3107.24	0.0205061	enh47193-CTB-113P19.1
chr5	151035000	151040000	5001	*	chr5	151120000	151125000	5001	*	enh47179	intergenic	74.3693	ATOX1	2806	TRUE	449	66.1807	4921.82	0.0280495	enh47179-ATOX1
chr5	151040000	151045000	5001	*	chr5	151120000	151125000	5001	*	enh47180	genic	82.5056	ATOX1	2806	TRUE	449	48.644	4013.4	0.0228725	enh47180-ATOX1
chr5	151100000	151105000	5001	*	chr5	151120000	151125000	5001	*	enh47188	intergenic	68.7252	ATOX1	2806	TRUE	449	52.4711	3606.09	0.0205512	enh47188-ATOX1
chr5	151120000	151125000	5001	*	chr5	151120000	151125000	5001	*	enh47190	intergenic	71.4446	ATOX1	2806	TRUE	449	383.827	27422.3	0.156281	enh47190-ATOX1
chr5	151120000	151125000	5001	*	chr5	151120000	151125000	5001	*	enh47191	genic	91.436	ATOX1	2806	TRUE	449	383.827	35095.6	0.20001	enh47191-ATOX1
chr5	151125000	151130000	5001	*	chr5	151120000	151125000	5001	*	enh47192	genic	108.502	ATOX1	2806	TRUE	449	179.811	19509.8	0.111187	enh47192-ATOX1
chr5	151135000	151140000	5001	*	chr5	151120000	151125000	5001	*	enh47193	promoter	108.874	ATOX1	2806	TRUE	449	44.0621	4797.23	0.0273395	enh47193-ATOX1
chr5	151150000	151155000	5001	*	chr5	151120000	151125000	5001	*	enh47194	promoter	151.87	ATOX1	2806	TRUE	449	38.3079	5817.84	0.033156	enh47194-ATOX1
chr5	151035000	151040000	5001	*	chr5	151145000	151150000	5001	*	enh47179	intergenic	74.3693	LOC100652758	3996.25	TRUE	450	36.161	2689.27	0.0249034	enh47179-LOC100652758
chr5	151040000	151045000	5001	*	chr5	151145000	151150000	5001	*	enh47180	genic	82.5056	LOC100652758	3996.25	TRUE	450	29.6768	2448.5	0.0226738	enh47180-LOC100652758
chr5	151120000	151125000	5001	*	chr5	151145000	151150000	5001	*	enh47190	intergenic	71.4446	LOC100652758	3996.25	TRUE	450	37.036	2646.02	0.0245028	enh47190-LOC100652758
chr5	151120000	151125000	5001	*	chr5	151145000	151150000	5001	*	enh47191	genic	91.436	LOC100652758	3996.25	TRUE	450	37.036	3386.42	0.0313591	enh47191-LOC100652758
chr5	151125000	151130000	5001	*	chr5	151145000	151150000	5001	*	enh47192	genic	108.502	LOC100652758	3996.25	TRUE	450	55.2431	5993.97	0.0555057	enh47192-LOC100652758
chr5	151135000	151140000	5001	*	chr5	151145000	151150000	5001	*	enh47193	promoter	108.874	LOC100652758	3996.25	TRUE	450	107.606	11715.5	0.108489	enh47193-LOC100652758
chr5	151150000	151155000	5001	*	chr5	151145000	151150000	5001	*	enh47194	promoter	151.87	LOC100652758	3996.25	TRUE	450	110.176	16732.4	0.154947	enh47194-LOC100652758
chr5	151165000	151170000	5001	*	chr5	151145000	151150000	5001	*	enh47195	genic	56.5948	LOC100652758	3996.25	TRUE	450	38.591	2184.05	0.0202248	enh47195-LOC100652758
chr5	151120000	151125000	5001	*	chr5	151150000	151155000	5001	*	enh47191	genic	91.436	G3BP1	3831.88	TRUE	451	38.3079	3502.72	0.0223107	enh47191-G3BP1
chr5	151125000	151130000	5001	*	chr5	151150000	151155000	5001	*	enh47192	genic	108.502	G3BP1	3831.88	TRUE	451	37.5275	4071.79	0.0259354	enh47192-G3BP1
chr5	151135000	151140000	5001	*	chr5	151150000	151155000	5001	*	enh47193	promoter	108.874	G3BP1	3831.88	TRUE	451	60.0492	6537.81	0.0416427	enh47193-G3BP1
chr5	151150000	151155000	5001	*	chr5	151150000	151155000	5001	*	enh47194	promoter	151.87	G3BP1	3831.88	TRUE	451	460.861	69991.1	0.44581	enh47194-G3BP1
chr5	151125000	151130000	5001	*	chr5	151200000	151205000	5001	*	enh47192	genic	108.502	GLRA1	407.5	TRUE	452	9.43486	1023.7	0.0200829	enh47192-GLRA1
chr5	151135000	151140000	5001	*	chr5	151200000	151205000	5001	*	enh47193	promoter	108.874	GLRA1	407.5	TRUE	452	9.51321	1035.74	0.0203193	enh47193-GLRA1
chr5	151150000	151155000	5001	*	chr5	151200000	151205000	5001	*	enh47194	promoter	151.87	GLRA1	407.5	TRUE	452	10.5844	1607.45	0.0315352	enh47194-GLRA1
chr5	151165000	151170000	5001	*	chr5	151200000	151205000	5001	*	enh47195	genic	56.5948	GLRA1	407.5	TRUE	452	22.7132	1285.45	0.025218	enh47195-GLRA1
chr5	151175000	151180000	5001	*	chr5	151200000	151205000	5001	*	enh47196	genic	65.2056	GLRA1	407.5	TRUE	452	29.0605	1894.91	0.0371745	enh47196-GLRA1
chr5	151185000	151190000	5001	*	chr5	151200000	151205000	5001	*	enh47197	genic	60.0449	GLRA1	407.5	TRUE	452	57.9605	3480.23	0.0682755	enh47197-GLRA1
chr5	151190000	151195000	5001	*	chr5	151200000	151205000	5001	*	enh47198	intergenic	67.8806	GLRA1	407.5	TRUE	452	62.7994	4262.86	0.0836291	enh47198-GLRA1
chr5	151205000	151210000	5001	*	chr5	151200000	151205000	5001	*	enh47199	genic	60.5496	GLRA1	407.5	TRUE	452	145.54	8812.41	0.172882	enh47199-GLRA1
chr5	151250000	151255000	5001	*	chr5	151200000	151205000	5001	*	enh47200	genic	59.4021	GLRA1	407.5	TRUE	452	21.5957	1282.83	0.0251667	enh47200-GLRA1
chr5	151520000	151525000	5001	*	chr5	151200000	151205000	5001	*	enh47202	genic	61.278	GLRA1	407.5	TRUE	452	19.624	1202.52	0.0235911	enh47202-GLRA1
chr5	151185000	151190000	5001	*	chr5	151335000	151340000	5001	*	enh47197	genic	60.0449	LINC01933	910.375	TRUE	453	6.8968	414.118	0.025538	enh47197-LINC01933
chr5	151250000	151255000	5001	*	chr5	151335000	151340000	5001	*	enh47200	genic	59.4021	LINC01933	910.375	TRUE	453	11.2149	666.192	0.0410829	enh47200-LINC01933
chr5	151350000	151355000	5001	*	chr5	151335000	151340000	5001	*	enh47201	genic	55.8598	LINC01933	910.375	TRUE	453	62.1588	3472.18	0.214123	enh47201-LINC01933
chr5	151520000	151525000	5001	*	chr5	151335000	151340000	5001	*	enh47202	genic	61.278	LINC01933	910.375	TRUE	453	13.2029	809.047	0.0498926	enh47202-LINC01933
chr5	151905000	151910000	5001	*	chr5	151335000	151340000	5001	*	enh47204	intergenic	69.7693	LINC01933	910.375	TRUE	453	5.44966	380.219	0.0234475	enh47204-LINC01933
chr5	150590000	150595000	5001	*	chr5	151770000	151775000	5001	*	enh47143	genic	114.267	NMUR2	46.125	TRUE	454	2.28279	260.847	0.0214789	enh47143-NMUR2
chr5	151205000	151210000	5001	*	chr5	151770000	151775000	5001	*	enh47199	genic	60.5496	NMUR2	46.125	TRUE	454	4.62973	280.328	0.023083	enh47199-NMUR2
chr5	151250000	151255000	5001	*	chr5	151770000	151775000	5001	*	enh47200	genic	59.4021	NMUR2	46.125	TRUE	454	6.07114	360.639	0.029696	enh47200-NMUR2
chr5	151520000	151525000	5001	*	chr5	151770000	151775000	5001	*	enh47202	genic	61.278	NMUR2	46.125	TRUE	454	9.95517	610.033	0.0502319	enh47202-NMUR2
chr5	151885000	151890000	5001	*	chr5	151770000	151775000	5001	*	enh47203	intergenic	58.7231	NMUR2	46.125	TRUE	454	8.1387	477.93	0.0393541	enh47203-NMUR2
chr5	153350000	153355000	5001	*	chr5	151770000	151775000	5001	*	enh47215	intergenic	64.9911	NMUR2	46.125	TRUE	454	3.84718	250.033	0.0205884	enh47215-NMUR2
chr5	14010000	14015000	5001	*	chr5	15190000	15195000	5001	*	enh41447	intergenic	72.4732	LINC02149	177.75	TRUE	455	4.45943	323.189	0.0275461	enh41447-LINC02149
chr5	14030000	14035000	5001	*	chr5	15190000	15195000	5001	*	enh41448	intergenic	52.1987	LINC02149	177.75	TRUE	455	4.74091	247.47	0.0210924	enh41448-LINC02149
chr5	14155000	14160000	5001	*	chr5	15190000	15195000	5001	*	enh41451	genic	62.1735	LINC02149	177.75	TRUE	455	4.59435	285.647	0.0243463	enh41451-LINC02149
chr5	14175000	14180000	5001	*	chr5	15190000	15195000	5001	*	enh41454	genic	56.929	LINC02149	177.75	TRUE	455	6.7837	386.189	0.0329158	enh41454-LINC02149
chr5	14340000	14345000	5001	*	chr5	15190000	15195000	5001	*	enh41460	genic	82.0273	LINC02149	177.75	TRUE	455	3.37606	276.929	0.0236032	enh41460-LINC02149
chr5	14810000	14815000	5001	*	chr5	15190000	15195000	5001	*	enh41498	genic	99.7016	LINC02149	177.75	TRUE	455	3.62459	361.378	0.030801	enh41498-LINC02149
chr5	14925000	14930000	5001	*	chr5	15190000	15195000	5001	*	enh41500	intergenic	75.477	LINC02149	177.75	TRUE	455	6.5806	496.684	0.0423335	enh41500-LINC02149
chr5	14935000	14940000	5001	*	chr5	15190000	15195000	5001	*	enh41501	intergenic	68.7734	LINC02149	177.75	TRUE	455	4.33776	298.323	0.0254267	enh41501-LINC02149
chr5	15105000	15110000	5001	*	chr5	15190000	15195000	5001	*	enh41511	intergenic	58.9028	LINC02149	177.75	TRUE	455	11.5798	682.085	0.0581356	enh41511-LINC02149
chr5	16090000	16095000	5001	*	chr5	15190000	15195000	5001	*	enh41513	genic	57.9701	LINC02149	177.75	TRUE	455	6.10458	353.883	0.0301623	enh41513-LINC02149
chr5	151150000	151155000	5001	*	chr5	151995000	152000000	5001	*	enh47194	promoter	151.87	LINC01470	860.5	TRUE	456	1.69767	257.825	0.0202572	enh47194-LINC01470
chr5	151250000	151255000	5001	*	chr5	151995000	152000000	5001	*	enh47200	genic	59.4021	LINC01470	860.5	TRUE	456	7.79358	462.955	0.0363742	enh47200-LINC01470
chr5	151885000	151890000	5001	*	chr5	151995000	152000000	5001	*	enh47203	intergenic	58.7231	LINC01470	860.5	TRUE	456	6.09451	357.888	0.0281191	enh47203-LINC01470
chr5	151905000	151910000	5001	*	chr5	151995000	152000000	5001	*	enh47204	intergenic	69.7693	LINC01470	860.5	TRUE	456	8.43988	588.845	0.0462653	enh47204-LINC01470
chr5	152525000	152530000	5001	*	chr5	151995000	152000000	5001	*	enh47205	intergenic	59.3708	LINC01470	860.5	TRUE	456	4.84275	287.518	0.0225902	enh47205-LINC01470
chr5	152860000	152865000	5001	*	chr5	151995000	152000000	5001	*	enh47207	intergenic	60.8743	LINC01470	860.5	TRUE	456	4.61452	280.906	0.0220707	enh47207-LINC01470
chr5	153170000	153175000	5001	*	chr5	151995000	152000000	5001	*	enh47212	genic	65.7218	LINC01470	860.5	TRUE	456	5.28084	347.066	0.0272688	enh47212-LINC01470
chr5	153340000	153345000	5001	*	chr5	151995000	152000000	5001	*	enh47214	intergenic	63.3592	LINC01470	860.5	TRUE	456	7.3163	463.555	0.0364213	enh47214-LINC01470
chr5	153435000	153440000	5001	*	chr5	151995000	152000000	5001	*	enh47217	intergenic	59.9046	LINC01470	860.5	TRUE	456	7.30755	437.756	0.0343943	enh47217-LINC01470
chr5	153690000	153695000	5001	*	chr5	151995000	152000000	5001	*	enh47230	genic	58.6625	LINC01470	860.5	TRUE	456	5.38016	315.614	0.0247976	enh47230-LINC01470
chr5	153735000	153740000	5001	*	chr5	151995000	152000000	5001	*	enh47231	genic	56.4266	LINC01470	860.5	TRUE	456	4.93169	278.278	0.0218642	enh47231-LINC01470
chr5	151905000	151910000	5001	*	chr5	152870000	152875000	5001	*	enh47204	intergenic	69.7693	GRIA1	1161.88	TRUE	457	5.73768	400.314	0.020712	enh47204-GRIA1
chr5	152860000	152865000	5001	*	chr5	152870000	152875000	5001	*	enh47207	intergenic	60.8743	GRIA1	1161.88	TRUE	457	70.5844	4296.78	0.222313	enh47207-GRIA1
chr5	152895000	152900000	5001	*	chr5	152870000	152875000	5001	*	enh47208	genic	58.7345	GRIA1	1161.88	TRUE	457	22.0937	1297.66	0.0671403	enh47208-GRIA1
chr5	152995000	153000000	5001	*	chr5	152870000	152875000	5001	*	enh47209	genic	68.6369	GRIA1	1161.88	TRUE	457	17.8231	1223.32	0.063294	enh47209-GRIA1
chr5	153030000	153035000	5001	*	chr5	152870000	152875000	5001	*	enh47211	genic	66.4252	GRIA1	1161.88	TRUE	457	7.81433	519.069	0.0268563	enh47211-GRIA1
chr5	153170000	153175000	5001	*	chr5	152870000	152875000	5001	*	enh47212	genic	65.7218	GRIA1	1161.88	TRUE	457	10.7702	707.837	0.0366231	enh47212-GRIA1
chr5	153340000	153345000	5001	*	chr5	152870000	152875000	5001	*	enh47214	intergenic	63.3592	GRIA1	1161.88	TRUE	457	17.4084	1102.98	0.0570677	enh47214-GRIA1
chr5	151905000	151910000	5001	*	chr5	153365000	153370000	5001	*	enh47204	intergenic	69.7693	FAM114A2	684	TRUE	458	10.1271	706.562	0.0217055	enh47204-FAM114A2
chr5	153005000	153010000	5001	*	chr5	153365000	153370000	5001	*	enh47210	genic	72.451	FAM114A2	684	TRUE	458	9.0714	657.231	0.02019	enh47210-FAM114A2
chr5	153340000	153345000	5001	*	chr5	153365000	153370000	5001	*	enh47214	intergenic	63.3592	FAM114A2	684	TRUE	458	14.9242	945.583	0.0290481	enh47214-FAM114A2
chr5	153350000	153355000	5001	*	chr5	153365000	153370000	5001	*	enh47215	intergenic	64.9911	FAM114A2	684	TRUE	458	41.4818	2695.95	0.082819	enh47215-FAM114A2
chr5	153415000	153420000	5001	*	chr5	153365000	153370000	5001	*	enh47216	promoter	95.2411	FAM114A2	684	TRUE	458	17.9894	1713.33	0.0526333	enh47216-FAM114A2
chr5	153435000	153440000	5001	*	chr5	153365000	153370000	5001	*	enh47217	intergenic	59.9046	FAM114A2	684	TRUE	458	12.6265	756.387	0.0232361	enh47217-FAM114A2
chr5	153455000	153460000	5001	*	chr5	153365000	153370000	5001	*	enh47219	intergenic	59.4946	FAM114A2	684	TRUE	458	12.741	758.021	0.0232863	enh47219-FAM114A2
chr5	153565000	153570000	5001	*	chr5	153365000	153370000	5001	*	enh47221	promoter	105.85	FAM114A2	684	TRUE	458	14.513	1536.2	0.0471919	enh47221-FAM114A2
chr5	153990000	153995000	5001	*	chr5	153365000	153370000	5001	*	enh47248	intergenic	78.1193	FAM114A2	684	TRUE	458	9.16418	715.899	0.0219923	enh47248-FAM114A2
chr5	153415000	153420000	5001	*	chr5	153415000	153420000	5001	*	enh47216	promoter	95.2411	MFAP3	571.125	TRUE	459	374.245	35643.5	0.481329	enh47216-MFAP3
chr5	153435000	153440000	5001	*	chr5	153415000	153420000	5001	*	enh47217	intergenic	59.9046	MFAP3	571.125	TRUE	459	25.0767	1502.21	0.0202858	enh47217-MFAP3
chr5	153450000	153455000	5001	*	chr5	153415000	153420000	5001	*	enh47218	intergenic	69.6018	MFAP3	571.125	TRUE	459	24.7763	1724.48	0.0232873	enh47218-MFAP3
chr5	153565000	153570000	5001	*	chr5	153415000	153420000	5001	*	enh47221	promoter	105.85	MFAP3	571.125	TRUE	459	14.2468	1508.02	0.0203643	enh47221-MFAP3
chr5	153555000	153560000	5001	*	chr5	153570000	153575000	5001	*	enh47220	intergenic	63.7645	GALNT10	2032	TRUE	460	38.8742	2478.8	0.0402386	enh47220-GALNT10
chr5	153565000	153570000	5001	*	chr5	153570000	153575000	5001	*	enh47221	promoter	105.85	GALNT10	2032	TRUE	460	96.809	10247.2	0.166344	enh47221-GALNT10
chr5	153585000	153590000	5001	*	chr5	153570000	153575000	5001	*	enh47222	genic	60.1594	GALNT10	2032	TRUE	460	63.9094	3844.75	0.0624124	enh47222-GALNT10
chr5	153590000	153595000	5001	*	chr5	153570000	153575000	5001	*	enh47223	genic	62.9457	GALNT10	2032	TRUE	460	37.8924	2385.16	0.0387187	enh47223-GALNT10
chr5	153590000	153595000	5001	*	chr5	153570000	153575000	5001	*	enh47224	genic	60.2332	GALNT10	2032	TRUE	460	37.8924	2282.38	0.0370502	enh47224-GALNT10
chr5	153600000	153605000	5001	*	chr5	153570000	153575000	5001	*	enh47225	genic	66.8871	GALNT10	2032	TRUE	460	31.2613	2090.98	0.0339431	enh47225-GALNT10
chr5	153605000	153610000	5001	*	chr5	153570000	153575000	5001	*	enh47226	genic	68.4108	GALNT10	2032	TRUE	460	28.6383	1959.17	0.0318034	enh47226-GALNT10
chr5	153675000	153680000	5001	*	chr5	153570000	153575000	5001	*	enh47229	genic	76.1881	GALNT10	2032	TRUE	460	18.1862	1385.57	0.0224922	enh47229-GALNT10
chr5	153780000	153785000	5001	*	chr5	153570000	153575000	5001	*	enh47232	genic	69.0237	GALNT10	2032	TRUE	460	21.9712	1516.53	0.0246181	enh47232-GALNT10
chr5	153825000	153830000	5001	*	chr5	153570000	153575000	5001	*	enh47233	promoter	119.419	GALNT10	2032	TRUE	460	12.2287	1460.34	0.0237059	enh47233-GALNT10
chr5	153450000	153455000	5001	*	chr5	153765000	153770000	5001	*	enh47218	intergenic	69.6018	SAP30L-AS1	1285	TRUE	461	16.807	1169.79	0.030895	enh47218-SAP30L-AS1
chr5	153455000	153460000	5001	*	chr5	153765000	153770000	5001	*	enh47219	intergenic	59.4946	SAP30L-AS1	1285	TRUE	461	15.2653	908.202	0.0239862	enh47219-SAP30L-AS1
chr5	153565000	153570000	5001	*	chr5	153765000	153770000	5001	*	enh47221	promoter	105.85	SAP30L-AS1	1285	TRUE	461	15.253	1614.53	0.0426407	enh47221-SAP30L-AS1
chr5	153585000	153590000	5001	*	chr5	153765000	153770000	5001	*	enh47222	genic	60.1594	SAP30L-AS1	1285	TRUE	461	12.9514	779.15	0.0205779	enh47222-SAP30L-AS1
chr5	153590000	153595000	5001	*	chr5	153765000	153770000	5001	*	enh47223	genic	62.9457	SAP30L-AS1	1285	TRUE	461	13.1823	829.768	0.0219147	enh47223-SAP30L-AS1
chr5	153590000	153595000	5001	*	chr5	153765000	153770000	5001	*	enh47224	genic	60.2332	SAP30L-AS1	1285	TRUE	461	13.1823	794.011	0.0209703	enh47224-SAP30L-AS1
chr5	153605000	153610000	5001	*	chr5	153765000	153770000	5001	*	enh47226	genic	68.4108	SAP30L-AS1	1285	TRUE	461	15.3898	1052.83	0.0278059	enh47226-SAP30L-AS1
chr5	153660000	153665000	5001	*	chr5	153765000	153770000	5001	*	enh47228	genic	67.3949	SAP30L-AS1	1285	TRUE	461	16.5891	1118.02	0.0295277	enh47228-SAP30L-AS1
chr5	153675000	153680000	5001	*	chr5	153765000	153770000	5001	*	enh47229	genic	76.1881	SAP30L-AS1	1285	TRUE	461	12.978	988.766	0.0261139	enh47229-SAP30L-AS1
chr5	153690000	153695000	5001	*	chr5	153765000	153770000	5001	*	enh47230	genic	58.6625	SAP30L-AS1	1285	TRUE	461	13.4069	786.482	0.0207715	enh47230-SAP30L-AS1
chr5	153735000	153740000	5001	*	chr5	153765000	153770000	5001	*	enh47231	genic	56.4266	SAP30L-AS1	1285	TRUE	461	34.032	1920.31	0.0507167	enh47231-SAP30L-AS1
chr5	153780000	153785000	5001	*	chr5	153765000	153770000	5001	*	enh47232	genic	69.0237	SAP30L-AS1	1285	TRUE	461	50.0781	3456.58	0.0912905	enh47232-SAP30L-AS1
chr5	153825000	153830000	5001	*	chr5	153825000	153830000	5001	*	enh47233	promoter	119.419	SAP30L	1368.75	TRUE	462	384.647	45934.3	0.426465	enh47233-SAP30L
chr5	153840000	153845000	5001	*	chr5	153825000	153830000	5001	*	enh47234	genic	59.7183	SAP30L	1368.75	TRUE	462	70.9069	4234.44	0.0393136	enh47234-SAP30L
chr5	153845000	153850000	5001	*	chr5	153825000	153830000	5001	*	enh47235	intergenic	70.5333	SAP30L	1368.75	TRUE	462	39.3596	2776.16	0.0257746	enh47235-SAP30L
chr5	153825000	153830000	5001	*	chr5	153850000	153855000	5001	*	enh47233	promoter	119.419	HAND1	153.375	TRUE	463	32.7685	3913.2	0.0422766	enh47233-HAND1
chr5	153840000	153845000	5001	*	chr5	153850000	153855000	5001	*	enh47234	genic	59.7183	HAND1	153.375	TRUE	463	62.3086	3720.96	0.0401997	enh47234-HAND1
chr5	153845000	153850000	5001	*	chr5	153850000	153855000	5001	*	enh47235	intergenic	70.5333	HAND1	153.375	TRUE	463	139.546	9842.63	0.106336	enh47235-HAND1
chr5	153855000	153860000	5001	*	chr5	153850000	153855000	5001	*	enh47236	promoter	77.5216	HAND1	153.375	TRUE	463	136.189	10557.6	0.11406	enh47236-HAND1
chr5	153875000	153880000	5001	*	chr5	153850000	153855000	5001	*	enh47237	intergenic	59.5752	HAND1	153.375	TRUE	463	45.288	2698.04	0.0291485	enh47237-HAND1
chr5	153880000	153885000	5001	*	chr5	153850000	153855000	5001	*	enh47238	intergenic	66.2741	HAND1	153.375	TRUE	463	29.2662	1939.59	0.0209545	enh47238-HAND1
chr5	153890000	153895000	5001	*	chr5	153850000	153855000	5001	*	enh47239	intergenic	76.3529	HAND1	153.375	TRUE	463	45.5915	3481.04	0.0376077	enh47239-HAND1
chr5	153980000	153985000	5001	*	chr5	153850000	153855000	5001	*	enh47247	intergenic	65.4747	HAND1	153.375	TRUE	463	47.5442	3112.94	0.0336309	enh47247-HAND1
chr5	153990000	153995000	5001	*	chr5	153850000	153855000	5001	*	enh47248	intergenic	78.1193	HAND1	153.375	TRUE	463	49.471	3864.64	0.0417519	enh47248-HAND1
chr5	153995000	154000000	5001	*	chr5	153850000	153855000	5001	*	enh47249	intergenic	65.7417	HAND1	153.375	TRUE	463	30.7117	2019.04	0.0218129	enh47249-HAND1
chr5	154000000	154005000	5001	*	chr5	153850000	153855000	5001	*	enh47250	intergenic	74.6058	HAND1	153.375	TRUE	463	25.8957	1931.97	0.0208722	enh47250-HAND1
chr5	154060000	154065000	5001	*	chr5	154090000	154095000	5001	*	enh47255	intergenic	107.186	LARP1	5359.5	TRUE	464	50.0598	5365.7	0.044768	enh47255-LARP1
chr5	154070000	154075000	5001	*	chr5	154090000	154095000	5001	*	enh47256	intergenic	81.5107	LARP1	5359.5	TRUE	464	56.5021	4605.53	0.0384256	enh47256-LARP1
chr5	154085000	154090000	5001	*	chr5	154090000	154095000	5001	*	enh47257	intergenic	74.8132	LARP1	5359.5	TRUE	464	166.844	12482.2	0.104143	enh47257-LARP1
chr5	154090000	154095000	5001	*	chr5	154090000	154095000	5001	*	enh47258	genic	92.6851	LARP1	5359.5	TRUE	464	385.179	35700.3	0.297861	enh47258-LARP1
chr5	154100000	154105000	5001	*	chr5	154090000	154095000	5001	*	enh47259	genic	62.312	LARP1	5359.5	TRUE	464	91.8041	5720.49	0.0477282	enh47259-LARP1
chr5	154110000	154115000	5001	*	chr5	154090000	154095000	5001	*	enh47260	genic	88.8291	LARP1	5359.5	TRUE	464	56.0939	4982.77	0.0415731	enh47260-LARP1
chr5	154130000	154135000	5001	*	chr5	154090000	154095000	5001	*	enh47261	genic	134.96	LARP1	5359.5	TRUE	464	32.4329	4377.16	0.0365202	enh47261-LARP1
chr5	154030000	154035000	5001	*	chr5	154195000	154200000	5001	*	enh47254	intergenic	65.2275	FAXDC2	301.125	TRUE	465	33.5365	2187.51	0.0227183	enh47254-FAXDC2
chr5	154060000	154065000	5001	*	chr5	154195000	154200000	5001	*	enh47255	intergenic	107.186	FAXDC2	301.125	TRUE	465	29.8038	3194.55	0.0331769	enh47255-FAXDC2
chr5	154130000	154135000	5001	*	chr5	154195000	154200000	5001	*	enh47261	genic	134.96	FAXDC2	301.125	TRUE	465	18.0969	2442.37	0.0253652	enh47261-FAXDC2
chr5	154155000	154160000	5001	*	chr5	154195000	154200000	5001	*	enh47265	genic	66.8006	FAXDC2	301.125	TRUE	465	35.3926	2364.25	0.0245539	enh47265-FAXDC2
chr5	154160000	154165000	5001	*	chr5	154195000	154200000	5001	*	enh47266	genic	72.0914	FAXDC2	301.125	TRUE	465	36.831	2655.2	0.0275756	enh47266-FAXDC2
chr5	154190000	154195000	5001	*	chr5	154195000	154200000	5001	*	enh47267	genic	74.1308	FAXDC2	301.125	TRUE	465	124.694	9243.69	0.0960002	enh47267-FAXDC2
chr5	154200000	154205000	5001	*	chr5	154195000	154200000	5001	*	enh47268	genic	63.9979	FAXDC2	301.125	TRUE	465	168.876	10807.7	0.112243	enh47268-FAXDC2
chr5	154205000	154210000	5001	*	chr5	154195000	154200000	5001	*	enh47269	genic	61.4702	FAXDC2	301.125	TRUE	465	96.9838	5961.62	0.0619143	enh47269-FAXDC2
chr5	154210000	154215000	5001	*	chr5	154195000	154200000	5001	*	enh47270	genic	60.1596	FAXDC2	301.125	TRUE	465	56.023	3370.32	0.0350024	enh47270-FAXDC2
chr5	154220000	154225000	5001	*	chr5	154195000	154200000	5001	*	enh47271	genic	60.0998	FAXDC2	301.125	TRUE	465	54.0801	3250.2	0.0337549	enh47271-FAXDC2
chr5	154235000	154240000	5001	*	chr5	154195000	154200000	5001	*	enh47272	promoter	129.066	FAXDC2	301.125	TRUE	465	26.785	3457.03	0.0359029	enh47272-FAXDC2
chr5	154210000	154215000	5001	*	chr5	154235000	154240000	5001	*	enh47270	genic	60.1596	CNOT8	1909.62	TRUE	466	50.5737	3042.49	0.0239028	enh47270-CNOT8
chr5	154220000	154225000	5001	*	chr5	154235000	154240000	5001	*	enh47271	genic	60.0998	CNOT8	1909.62	TRUE	466	60.6981	3647.94	0.0286594	enh47271-CNOT8
chr5	154235000	154240000	5001	*	chr5	154235000	154240000	5001	*	enh47272	promoter	129.066	CNOT8	1909.62	TRUE	466	426.586	55057.6	0.432551	enh47272-CNOT8
chr5	154315000	154320000	5001	*	chr5	154235000	154240000	5001	*	enh47274	promoter	96.1439	CNOT8	1909.62	TRUE	466	30.7777	2959.08	0.0232475	enh47274-CNOT8
chr5	154235000	154240000	5001	*	chr5	154265000	154270000	5001	*	enh47272	promoter	129.066	GEMIN5	998	TRUE	467	24.416	3151.27	0.0353894	enh47272-GEMIN5
chr5	154265000	154270000	5001	*	chr5	154265000	154270000	5001	*	enh47273	intergenic	72.5632	GEMIN5	998	TRUE	467	448.45	32541	0.365442	enh47273-GEMIN5
chr5	154315000	154320000	5001	*	chr5	154265000	154270000	5001	*	enh47274	promoter	96.1439	GEMIN5	998	TRUE	467	22.8567	2197.53	0.0246788	enh47274-GEMIN5
chr5	154235000	154240000	5001	*	chr5	154320000	154325000	5001	*	enh47272	promoter	129.066	MRPL22	803	TRUE	468	16.5355	2134.16	0.0222918	enh47272-MRPL22
chr5	154315000	154320000	5001	*	chr5	154320000	154325000	5001	*	enh47274	promoter	96.1439	MRPL22	803	TRUE	468	118.787	11420.6	0.119291	enh47274-MRPL22
chr5	154320000	154325000	5001	*	chr5	154320000	154325000	5001	*	enh47275	promoter	87.1225	MRPL22	803	TRUE	468	287.453	25043.6	0.261586	enh47275-MRPL22
chr5	154340000	154345000	5001	*	chr5	154320000	154325000	5001	*	enh47276	genic	59.9793	MRPL22	803	TRUE	468	39.5208	2370.43	0.0247597	enh47276-MRPL22
chr5	154340000	154345000	5001	*	chr5	154390000	154395000	5001	*	enh47276	genic	59.9793	KIF4B	35.875	TRUE	469	26.2958	1577.2	0.0235996	enh47276-KIF4B
chr5	154350000	154355000	5001	*	chr5	154390000	154395000	5001	*	enh47277	intergenic	60.8688	KIF4B	35.875	TRUE	469	26.2863	1600.01	0.023941	enh47277-KIF4B
chr5	154370000	154375000	5001	*	chr5	154390000	154395000	5001	*	enh47278	intergenic	67.0721	KIF4B	35.875	TRUE	469	39.3996	2642.61	0.0395414	enh47278-KIF4B
chr5	154380000	154385000	5001	*	chr5	154390000	154395000	5001	*	enh47279	intergenic	61.4875	KIF4B	35.875	TRUE	469	64.4519	3962.98	0.059298	enh47279-KIF4B
chr5	154395000	154400000	5001	*	chr5	154390000	154395000	5001	*	enh47280	genic	61.2379	KIF4B	35.875	TRUE	469	153.83	9420.22	0.140955	enh47280-KIF4B
chr5	154400000	154405000	5001	*	chr5	154390000	154395000	5001	*	enh47281	intergenic	76.1849	KIF4B	35.875	TRUE	469	76.803	5851.23	0.0875518	enh47281-KIF4B
chr5	14140000	14145000	5001	*	chr5	15500000	15505000	5001	*	enh41450	promoter	98.013	FBXL7	1240.12	TRUE	470	2.68597	263.26	0.0235471	enh41450-FBXL7
chr5	14155000	14160000	5001	*	chr5	15500000	15505000	5001	*	enh41451	genic	62.1735	FBXL7	1240.12	TRUE	470	4.4223	274.95	0.0245927	enh41451-FBXL7
chr5	14175000	14180000	5001	*	chr5	15500000	15505000	5001	*	enh41454	genic	56.929	FBXL7	1240.12	TRUE	470	6.52967	371.728	0.0332489	enh41454-FBXL7
chr5	14735000	14740000	5001	*	chr5	15500000	15505000	5001	*	enh41494	genic	74.0442	FBXL7	1240.12	TRUE	470	3.7925	280.812	0.0251171	enh41494-FBXL7
chr5	14980000	14985000	5001	*	chr5	15500000	15505000	5001	*	enh41503	intergenic	62.8736	FBXL7	1240.12	TRUE	470	3.64988	229.481	0.0205258	enh41503-FBXL7
chr5	15105000	15110000	5001	*	chr5	15500000	15505000	5001	*	enh41511	intergenic	58.9028	FBXL7	1240.12	TRUE	470	5.716	336.689	0.0301149	enh41511-FBXL7
chr5	15980000	15985000	5001	*	chr5	15500000	15505000	5001	*	enh41512	intergenic	57.876	FBXL7	1240.12	TRUE	470	8.2499	477.471	0.0427071	enh41512-FBXL7
chr5	16190000	16195000	5001	*	chr5	15500000	15505000	5001	*	enh41515	intergenic	61.9318	FBXL7	1240.12	TRUE	470	5.39751	334.278	0.0298992	enh41515-FBXL7
chr5	16320000	16325000	5001	*	chr5	15500000	15505000	5001	*	enh41517	intergenic	57.2446	FBXL7	1240.12	TRUE	470	4.50174	257.701	0.0230499	enh41517-FBXL7
chr5	16550000	16555000	5001	*	chr5	15500000	15505000	5001	*	enh41525	intergenic	56.8599	FBXL7	1240.12	TRUE	470	5.77099	328.138	0.0293501	enh41525-FBXL7
chr5	16550000	16555000	5001	*	chr5	15500000	15505000	5001	*	enh41526	intergenic	60.5723	FBXL7	1240.12	TRUE	470	5.77099	349.562	0.0312664	enh41526-FBXL7
chr5	16840000	16845000	5001	*	chr5	15500000	15505000	5001	*	enh41539	genic	61.046	FBXL7	1240.12	TRUE	470	4.46271	272.431	0.0243674	enh41539-FBXL7
chr5	17140000	17145000	5001	*	chr5	15500000	15505000	5001	*	enh41562	genic	105.994	FBXL7	1240.12	TRUE	470	2.51786	266.878	0.0238708	enh41562-FBXL7
chr5	17200000	17205000	5001	*	chr5	15500000	15505000	5001	*	enh41569	genic	64.6725	FBXL7	1240.12	TRUE	470	3.83401	247.955	0.0221782	enh41569-FBXL7
chr5	155900000	155905000	5001	*	chr5	155750000	155755000	5001	*	enh47302	genic	64.6491	SGCD	1293.62	TRUE	471	13.4219	867.715	0.0503641	enh47302-SGCD
chr5	155900000	155905000	5001	*	chr5	155750000	155755000	5001	*	enh47303	genic	63.557	SGCD	1293.62	TRUE	471	13.4219	853.057	0.0495133	enh47303-SGCD
chr5	155940000	155945000	5001	*	chr5	155750000	155755000	5001	*	enh47304	genic	57.1854	SGCD	1293.62	TRUE	471	8.10761	463.637	0.0269105	enh47304-SGCD
chr5	156250000	156255000	5001	*	chr5	155750000	155755000	5001	*	enh47308	intergenic	66.2028	SGCD	1293.62	TRUE	471	5.65756	374.546	0.0217395	enh47308-SGCD
chr5	156555000	156560000	5001	*	chr5	155750000	155755000	5001	*	enh47332	intergenic	75.492	SGCD	1293.62	TRUE	471	5.18401	391.351	0.0227149	enh47332-SGCD
chr5	156565000	156570000	5001	*	chr5	155750000	155755000	5001	*	enh47333	promoter	123.198	SGCD	1293.62	TRUE	471	4.51642	556.416	0.0322956	enh47333-SGCD
chr5	14170000	14175000	5001	*	chr5	15600000	15605000	5001	*	enh41453	genic	62.8851	CTD-2350J17.1	36.875	TRUE	472	3.66251	230.318	0.0217019	enh41453-CTD-2350J17.1
chr5	14200000	14205000	5001	*	chr5	15600000	15605000	5001	*	enh41455	genic	61.6636	CTD-2350J17.1	36.875	TRUE	472	3.88558	239.599	0.0225765	enh41455-CTD-2350J17.1
chr5	15105000	15110000	5001	*	chr5	15600000	15605000	5001	*	enh41511	intergenic	58.9028	CTD-2350J17.1	36.875	TRUE	472	4.55727	268.436	0.0252937	enh41511-CTD-2350J17.1
chr5	15980000	15985000	5001	*	chr5	15600000	15605000	5001	*	enh41512	intergenic	57.876	CTD-2350J17.1	36.875	TRUE	472	6.5775	380.68	0.03587	enh41512-CTD-2350J17.1
chr5	16265000	16270000	5001	*	chr5	15600000	15605000	5001	*	enh41516	intergenic	59.1065	CTD-2350J17.1	36.875	TRUE	472	3.93576	232.629	0.0219198	enh41516-CTD-2350J17.1
chr5	16320000	16325000	5001	*	chr5	15600000	15605000	5001	*	enh41517	intergenic	57.2446	CTD-2350J17.1	36.875	TRUE	472	4.48645	256.825	0.0241997	enh41517-CTD-2350J17.1
chr5	16655000	16660000	5001	*	chr5	15600000	15605000	5001	*	enh41533	intergenic	66.2174	CTD-2350J17.1	36.875	TRUE	472	3.27632	216.949	0.0204423	enh41533-CTD-2350J17.1
chr5	156090000	156095000	5001	*	chr5	156275000	156280000	5001	*	enh47306	genic	59.3663	PPP1R2P3	10.375	TRUE	473	12.0864	717.523	0.0216645	enh47306-PPP1R2P3
chr5	156200000	156205000	5001	*	chr5	156275000	156280000	5001	*	enh47307	intergenic	60.4532	PPP1R2P3	10.375	TRUE	473	13.2162	798.959	0.0241233	enh47307-PPP1R2P3
chr5	156250000	156255000	5001	*	chr5	156275000	156280000	5001	*	enh47308	intergenic	66.2028	PPP1R2P3	10.375	TRUE	473	28.0418	1856.45	0.0560525	enh47308-PPP1R2P3
chr5	156290000	156295000	5001	*	chr5	156275000	156280000	5001	*	enh47309	intergenic	58.4179	PPP1R2P3	10.375	TRUE	473	49.5521	2894.73	0.0874018	enh47309-PPP1R2P3
chr5	156320000	156325000	5001	*	chr5	156275000	156280000	5001	*	enh47310	intergenic	66.8317	PPP1R2P3	10.375	TRUE	473	18.6273	1244.9	0.0375876	enh47310-PPP1R2P3
chr5	156345000	156350000	5001	*	chr5	156275000	156280000	5001	*	enh47312	genic	64.644	PPP1R2P3	10.375	TRUE	473	19.7133	1274.34	0.0384768	enh47312-PPP1R2P3
chr5	156405000	156410000	5001	*	chr5	156275000	156280000	5001	*	enh47319	intergenic	76.8054	PPP1R2P3	10.375	TRUE	473	8.92337	685.364	0.0206935	enh47319-PPP1R2P3
chr5	156500000	156505000	5001	*	chr5	156275000	156280000	5001	*	enh47325	intergenic	82.7746	PPP1R2P3	10.375	TRUE	473	11.4518	947.914	0.0286208	enh47325-PPP1R2P3
chr5	156500000	156505000	5001	*	chr5	156275000	156280000	5001	*	enh47326	intergenic	72.8579	PPP1R2P3	10.375	TRUE	473	11.4518	834.351	0.0251919	enh47326-PPP1R2P3
chr5	156510000	156515000	5001	*	chr5	156275000	156280000	5001	*	enh47327	genic	65.8756	PPP1R2P3	10.375	TRUE	473	10.1012	665.423	0.0200914	enh47327-PPP1R2P3
chr5	156555000	156560000	5001	*	chr5	156275000	156280000	5001	*	enh47332	intergenic	75.492	PPP1R2P3	10.375	TRUE	473	10.5802	798.717	0.024116	enh47332-PPP1R2P3
chr5	156320000	156325000	5001	*	chr5	156345000	156350000	5001	*	enh47310	intergenic	66.8317	TIMD4	258.375	TRUE	474	32.1028	2145.48	0.0247255	enh47310-TIMD4
chr5	156340000	156345000	5001	*	chr5	156345000	156350000	5001	*	enh47311	intergenic	67.971	TIMD4	258.375	TRUE	474	152.12	10339.8	0.11916	enh47311-TIMD4
chr5	156345000	156350000	5001	*	chr5	156345000	156350000	5001	*	enh47312	genic	64.644	TIMD4	258.375	TRUE	474	399.803	25844.8	0.297848	enh47312-TIMD4
chr5	156365000	156370000	5001	*	chr5	156345000	156350000	5001	*	enh47313	genic	58.4845	TIMD4	258.375	TRUE	474	30.985	1812.14	0.0208839	enh47313-TIMD4
chr5	156375000	156380000	5001	*	chr5	156345000	156350000	5001	*	enh47314	genic	57.6228	TIMD4	258.375	TRUE	474	32.8243	1891.43	0.0217977	enh47314-TIMD4
chr5	156380000	156385000	5001	*	chr5	156345000	156350000	5001	*	enh47315	genic	55.5191	TIMD4	258.375	TRUE	474	31.8156	1766.37	0.0203565	enh47315-TIMD4
chr5	156415000	156420000	5001	*	chr5	156345000	156350000	5001	*	enh47320	intergenic	90.7102	TIMD4	258.375	TRUE	474	20.3835	1848.99	0.0213086	enh47320-TIMD4
chr5	156375000	156380000	5001	*	chr5	156455000	156460000	5001	*	enh47314	genic	57.6228	HAVCR1	157.125	TRUE	475	23.4239	1349.75	0.0204238	enh47314-HAVCR1
chr5	156390000	156395000	5001	*	chr5	156455000	156460000	5001	*	enh47316	promoter	64.8667	HAVCR1	157.125	TRUE	475	22.6214	1467.38	0.0222036	enh47316-HAVCR1
chr5	156400000	156405000	5001	*	chr5	156455000	156460000	5001	*	enh47317	intergenic	83.2918	HAVCR1	157.125	TRUE	475	26.7238	2225.87	0.0336808	enh47317-HAVCR1
chr5	156400000	156405000	5001	*	chr5	156455000	156460000	5001	*	enh47318	intergenic	89.696	HAVCR1	157.125	TRUE	475	26.7238	2397.02	0.0362704	enh47318-HAVCR1
chr5	156405000	156410000	5001	*	chr5	156455000	156460000	5001	*	enh47319	intergenic	76.8054	HAVCR1	157.125	TRUE	475	22.9117	1759.75	0.0266275	enh47319-HAVCR1
chr5	156415000	156420000	5001	*	chr5	156455000	156460000	5001	*	enh47320	intergenic	90.7102	HAVCR1	157.125	TRUE	475	27.2737	2474	0.0374353	enh47320-HAVCR1
chr5	156430000	156435000	5001	*	chr5	156455000	156460000	5001	*	enh47321	intergenic	58.9509	HAVCR1	157.125	TRUE	475	26.154	1541.8	0.0233297	enh47321-HAVCR1
chr5	156445000	156450000	5001	*	chr5	156455000	156460000	5001	*	enh47322	intergenic	64.1036	HAVCR1	157.125	TRUE	475	71.7387	4598.71	0.0695852	enh47322-HAVCR1
chr5	156465000	156470000	5001	*	chr5	156455000	156460000	5001	*	enh47323	genic	61.0816	HAVCR1	157.125	TRUE	475	71.4149	4362.14	0.0660055	enh47323-HAVCR1
chr5	156490000	156495000	5001	*	chr5	156455000	156460000	5001	*	enh47324	intergenic	59.4582	HAVCR1	157.125	TRUE	475	31.045	1845.88	0.0279309	enh47324-HAVCR1
chr5	156500000	156505000	5001	*	chr5	156455000	156460000	5001	*	enh47325	intergenic	82.7746	HAVCR1	157.125	TRUE	475	25.5737	2116.86	0.0320311	enh47325-HAVCR1
chr5	156500000	156505000	5001	*	chr5	156455000	156460000	5001	*	enh47326	intergenic	72.8579	HAVCR1	157.125	TRUE	475	25.5737	1863.25	0.0281937	enh47326-HAVCR1
chr5	156525000	156530000	5001	*	chr5	156455000	156460000	5001	*	enh47328	genic	101.379	HAVCR1	157.125	TRUE	475	16.2844	1650.9	0.0249805	enh47328-HAVCR1
chr5	156530000	156535000	5001	*	chr5	156455000	156460000	5001	*	enh47329	genic	102.049	HAVCR1	157.125	TRUE	475	18.5207	1890.01	0.0285987	enh47329-HAVCR1
chr5	156565000	156570000	5001	*	chr5	156455000	156460000	5001	*	enh47333	promoter	123.198	HAVCR1	157.125	TRUE	475	15.6622	1929.56	0.0291971	enh47333-HAVCR1
chr5	156490000	156495000	5001	*	chr5	156510000	156515000	5001	*	enh47324	intergenic	59.4582	HAVCR2	2119.88	TRUE	476	39.3258	2338.24	0.0232306	enh47324-HAVCR2
chr5	156500000	156505000	5001	*	chr5	156510000	156515000	5001	*	enh47325	intergenic	82.7746	HAVCR2	2119.88	TRUE	476	70.5779	5842.06	0.0580415	enh47325-HAVCR2
chr5	156500000	156505000	5001	*	chr5	156510000	156515000	5001	*	enh47326	intergenic	72.8579	HAVCR2	2119.88	TRUE	476	70.5779	5142.16	0.0510879	enh47326-HAVCR2
chr5	156510000	156515000	5001	*	chr5	156510000	156515000	5001	*	enh47327	genic	65.8756	HAVCR2	2119.88	TRUE	476	397.231	26167.9	0.25998	enh47327-HAVCR2
chr5	156525000	156530000	5001	*	chr5	156510000	156515000	5001	*	enh47328	genic	101.379	HAVCR2	2119.88	TRUE	476	58.214	5901.67	0.0586337	enh47328-HAVCR2
chr5	156530000	156535000	5001	*	chr5	156510000	156515000	5001	*	enh47329	genic	102.049	HAVCR2	2119.88	TRUE	476	46.6739	4763.02	0.0473211	enh47329-HAVCR2
chr5	156535000	156540000	5001	*	chr5	156510000	156515000	5001	*	enh47330	promoter	100.642	HAVCR2	2119.88	TRUE	476	23.4281	2357.85	0.0234255	enh47330-HAVCR2
chr5	156540000	156545000	5001	*	chr5	156510000	156515000	5001	*	enh47331	intergenic	70.4602	HAVCR2	2119.88	TRUE	476	33.1732	2337.39	0.0232222	enh47331-HAVCR2
chr5	156555000	156560000	5001	*	chr5	156510000	156515000	5001	*	enh47332	intergenic	75.492	HAVCR2	2119.88	TRUE	476	30.7222	2319.28	0.0230423	enh47332-HAVCR2
chr5	156565000	156570000	5001	*	chr5	156510000	156515000	5001	*	enh47333	promoter	123.198	HAVCR2	2119.88	TRUE	476	21.0303	2590.9	0.0257408	enh47333-HAVCR2
chr5	156525000	156530000	5001	*	chr5	156565000	156570000	5001	*	enh47328	genic	101.379	MED7	1765.12	TRUE	477	21.5943	2189.21	0.02118	enh47328-MED7
chr5	156535000	156540000	5001	*	chr5	156565000	156570000	5001	*	enh47330	promoter	100.642	MED7	1765.12	TRUE	477	26.7235	2689.51	0.0260203	enh47330-MED7
chr5	156540000	156545000	5001	*	chr5	156565000	156570000	5001	*	enh47331	intergenic	70.4602	MED7	1765.12	TRUE	477	33.4078	2353.92	0.0227736	enh47331-MED7
chr5	156555000	156560000	5001	*	chr5	156565000	156570000	5001	*	enh47332	intergenic	75.492	MED7	1765.12	TRUE	477	56.7373	4283.21	0.0414389	enh47332-MED7
chr5	156565000	156570000	5001	*	chr5	156565000	156570000	5001	*	enh47333	promoter	123.198	MED7	1765.12	TRUE	477	271.385	33434.2	0.323467	enh47333-MED7
chr5	156575000	156580000	5001	*	chr5	156565000	156570000	5001	*	enh47334	intergenic	61.626	MED7	1765.12	TRUE	477	40.9105	2521.15	0.0243914	enh47334-MED7
chr5	156565000	156570000	5001	*	chr5	156585000	156590000	5001	*	enh47333	promoter	123.198	FAM71B	19.25	TRUE	478	19.1342	2357.3	0.0372491	enh47333-FAM71B
chr5	156575000	156580000	5001	*	chr5	156585000	156590000	5001	*	enh47334	intergenic	61.626	FAM71B	19.25	TRUE	478	60.9935	3758.79	0.0593948	enh47334-FAM71B
chr5	156595000	156600000	5001	*	chr5	156585000	156590000	5001	*	enh47335	intergenic	59.5795	FAM71B	19.25	TRUE	478	83.5982	4980.74	0.0787037	enh47335-FAM71B
chr5	156605000	156610000	5001	*	chr5	156585000	156590000	5001	*	enh47336	intergenic	59.1326	FAM71B	19.25	TRUE	478	44.1555	2611.03	0.0412585	enh47336-FAM71B
chr5	156630000	156635000	5001	*	chr5	156585000	156590000	5001	*	enh47337	genic	60.7268	FAM71B	19.25	TRUE	478	28.3892	1723.99	0.0272417	enh47337-FAM71B
chr5	156645000	156650000	5001	*	chr5	156585000	156590000	5001	*	enh47341	genic	71.6265	FAM71B	19.25	TRUE	478	21.6965	1554.05	0.0245564	enh47341-FAM71B
chr5	156735000	156740000	5001	*	chr5	156585000	156590000	5001	*	enh47348	genic	62.6985	FAM71B	19.25	TRUE	478	22.2123	1392.68	0.0220065	enh47348-FAM71B
chr5	156575000	156580000	5001	*	chr5	156605000	156610000	5001	*	enh47334	intergenic	61.626	ITK	413.75	TRUE	479	33.6945	2076.46	0.0284984	enh47334-ITK
chr5	156595000	156600000	5001	*	chr5	156605000	156610000	5001	*	enh47335	intergenic	59.5795	ITK	413.75	TRUE	479	78.6961	4688.67	0.0643498	enh47335-ITK
chr5	156605000	156610000	5001	*	chr5	156605000	156610000	5001	*	enh47336	intergenic	59.1326	ITK	413.75	TRUE	479	337.314	19946.3	0.273753	enh47336-ITK
chr5	156630000	156635000	5001	*	chr5	156605000	156610000	5001	*	enh47337	genic	60.7268	ITK	413.75	TRUE	479	37.9006	2301.58	0.0315881	enh47337-ITK
chr5	156635000	156640000	5001	*	chr5	156605000	156610000	5001	*	enh47338	genic	55.9972	ITK	413.75	TRUE	479	31.0826	1740.54	0.0238881	enh47338-ITK
chr5	156635000	156640000	5001	*	chr5	156605000	156610000	5001	*	enh47339	genic	63.2608	ITK	413.75	TRUE	479	31.0826	1966.31	0.0269867	enh47339-ITK
chr5	156640000	156645000	5001	*	chr5	156605000	156610000	5001	*	enh47340	genic	61.2382	ITK	413.75	TRUE	479	28.6059	1751.77	0.0240422	enh47340-ITK
chr5	156645000	156650000	5001	*	chr5	156605000	156610000	5001	*	enh47341	genic	71.6265	ITK	413.75	TRUE	479	25.5772	1832	0.0251434	enh47341-ITK
chr5	156675000	156680000	5001	*	chr5	156690000	156695000	5001	*	enh47342	genic	60.5569	CYFIP2	1137.12	TRUE	480	50.575	3062.67	0.027635	enh47342-CYFIP2
chr5	156680000	156685000	5001	*	chr5	156690000	156695000	5001	*	enh47343	genic	66.6846	CYFIP2	1137.12	TRUE	480	71.0434	4737.5	0.0427473	enh47343-CYFIP2
chr5	156690000	156695000	5001	*	chr5	156690000	156695000	5001	*	enh47344	promoter	87.2434	CYFIP2	1137.12	TRUE	480	431.578	37652.3	0.339744	enh47344-CYFIP2
chr5	156700000	156705000	5001	*	chr5	156690000	156695000	5001	*	enh47345	genic	73.9186	CYFIP2	1137.12	TRUE	480	83.2977	6157.25	0.055558	enh47345-CYFIP2
chr5	156710000	156715000	5001	*	chr5	156690000	156695000	5001	*	enh47346	genic	55.7293	CYFIP2	1137.12	TRUE	480	51.6547	2878.68	0.0259748	enh47346-CYFIP2
chr5	156715000	156720000	5001	*	chr5	156690000	156695000	5001	*	enh47347	genic	60.5677	CYFIP2	1137.12	TRUE	480	44.6911	2706.84	0.0244243	enh47347-CYFIP2
chr5	156735000	156740000	5001	*	chr5	156765000	156770000	5001	*	enh47348	genic	62.6985	FNDC9	39.25	TRUE	481	30.4356	1908.27	0.0219411	enh47348-FNDC9
chr5	156755000	156760000	5001	*	chr5	156765000	156770000	5001	*	enh47349	genic	74.9408	FNDC9	39.25	TRUE	481	75.8895	5687.22	0.0653912	enh47349-FNDC9
chr5	156770000	156775000	5001	*	chr5	156765000	156770000	5001	*	enh47350	genic	61.2285	FNDC9	39.25	TRUE	481	152.359	9328.68	0.10726	enh47350-FNDC9
chr5	156785000	156790000	5001	*	chr5	156765000	156770000	5001	*	enh47351	genic	69.5778	FNDC9	39.25	TRUE	481	61.4123	4272.94	0.0491299	enh47351-FNDC9
chr5	156815000	156820000	5001	*	chr5	156765000	156770000	5001	*	enh47353	genic	68.5852	FNDC9	39.25	TRUE	481	26.4952	1817.18	0.0208937	enh47353-FNDC9
chr5	156900000	156905000	5001	*	chr5	156765000	156770000	5001	*	enh47361	genic	72.2575	FNDC9	39.25	TRUE	481	31.7821	2296.49	0.0264049	enh47361-FNDC9
chr5	156900000	156905000	5001	*	chr5	156765000	156770000	5001	*	enh47362	genic	64.1116	FNDC9	39.25	TRUE	481	31.7821	2037.6	0.0234282	enh47362-FNDC9
chr5	157145000	157150000	5001	*	chr5	156765000	156770000	5001	*	enh47389	intergenic	65.325	FNDC9	39.25	TRUE	481	31.2152	2039.13	0.0234458	enh47389-FNDC9
chr5	156770000	156775000	5001	*	chr5	156785000	156790000	5001	*	enh47350	genic	61.2285	LOC102724404	528.125	TRUE	482	54.8291	3357.1	0.0324338	enh47350-LOC102724404
chr5	156785000	156790000	5001	*	chr5	156785000	156790000	5001	*	enh47351	genic	69.5778	LOC102724404	528.125	TRUE	482	645.356	44902.5	0.433814	enh47351-LOC102724404
chr5	156810000	156815000	5001	*	chr5	156785000	156790000	5001	*	enh47352	genic	59.9277	LOC102724404	528.125	TRUE	482	36.832	2207.26	0.0213248	enh47352-LOC102724404
chr5	156815000	156820000	5001	*	chr5	156785000	156790000	5001	*	enh47353	genic	68.5852	LOC102724404	528.125	TRUE	482	42.2003	2894.31	0.0279626	enh47353-LOC102724404
chr5	157155000	157160000	5001	*	chr5	156785000	156790000	5001	*	enh47390	promoter	103.295	LOC102724404	528.125	TRUE	482	20.7621	2144.61	0.0207196	enh47390-LOC102724404
chr5	156855000	156860000	5001	*	chr5	156885000	156890000	5001	*	enh47355	genic	68.2549	NIPAL4	205.125	TRUE	483	34.093	2327.02	0.0218351	enh47355-NIPAL4
chr5	156870000	156875000	5001	*	chr5	156885000	156890000	5001	*	enh47356	genic	64.9248	NIPAL4	205.125	TRUE	483	62.0788	4030.46	0.0378189	enh47356-NIPAL4
chr5	156875000	156880000	5001	*	chr5	156885000	156890000	5001	*	enh47357	genic	60.71	NIPAL4	205.125	TRUE	483	94.9273	5763.03	0.0540762	enh47357-NIPAL4
chr5	156880000	156885000	5001	*	chr5	156885000	156890000	5001	*	enh47358	genic	66.5092	NIPAL4	205.125	TRUE	483	154.386	10268.1	0.0963486	enh47358-NIPAL4
chr5	156890000	156895000	5001	*	chr5	156885000	156890000	5001	*	enh47359	genic	71.157	NIPAL4	205.125	TRUE	483	122.086	8687.28	0.0815153	enh47359-NIPAL4
chr5	156895000	156900000	5001	*	chr5	156885000	156890000	5001	*	enh47360	genic	58.9197	NIPAL4	205.125	TRUE	483	75.9478	4474.82	0.0419885	enh47360-NIPAL4
chr5	156900000	156905000	5001	*	chr5	156885000	156890000	5001	*	enh47361	genic	72.2575	NIPAL4	205.125	TRUE	483	45.9371	3319.3	0.0311459	enh47361-NIPAL4
chr5	156900000	156905000	5001	*	chr5	156885000	156890000	5001	*	enh47362	genic	64.1116	NIPAL4	205.125	TRUE	483	45.9371	2945.1	0.0276347	enh47362-NIPAL4
chr5	156855000	156860000	5001	*	chr5	156900000	156905000	5001	*	enh47355	genic	68.2549	ADAM19	1228.38	TRUE	484	50.8143	3468.33	0.02324	enh47355-ADAM19
chr5	156890000	156895000	5001	*	chr5	156900000	156905000	5001	*	enh47359	genic	71.157	ADAM19	1228.38	TRUE	484	78.4018	5578.84	0.0373817	enh47359-ADAM19
chr5	156895000	156900000	5001	*	chr5	156900000	156905000	5001	*	enh47360	genic	58.9197	ADAM19	1228.38	TRUE	484	90.7257	5345.53	0.0358184	enh47360-ADAM19
chr5	156900000	156905000	5001	*	chr5	156900000	156905000	5001	*	enh47361	genic	72.2575	ADAM19	1228.38	TRUE	484	369.701	26713.7	0.178999	enh47361-ADAM19
chr5	156900000	156905000	5001	*	chr5	156900000	156905000	5001	*	enh47362	genic	64.1116	ADAM19	1228.38	TRUE	484	369.701	23702.2	0.158819	enh47362-ADAM19
chr5	156910000	156915000	5001	*	chr5	156900000	156905000	5001	*	enh47363	genic	66.7783	ADAM19	1228.38	TRUE	484	70.7874	4727.07	0.0316743	enh47363-ADAM19
chr5	157000000	157005000	5001	*	chr5	157050000	157055000	5001	*	enh47376	promoter	82.0441	SOX30	128	TRUE	485	26.9615	2212.03	0.0233824	enh47376-SOX30
chr5	157005000	157010000	5001	*	chr5	157050000	157055000	5001	*	enh47377	intergenic	94.8523	SOX30	128	TRUE	485	33.0666	3136.44	0.0331539	enh47377-SOX30
chr5	157015000	157020000	5001	*	chr5	157050000	157055000	5001	*	enh47378	intergenic	61.9378	SOX30	128	TRUE	485	30.7305	1903.38	0.0201198	enh47378-SOX30
chr5	157020000	157025000	5001	*	chr5	157050000	157055000	5001	*	enh47379	intergenic	75.8925	SOX30	128	TRUE	485	30.6814	2328.48	0.0246134	enh47379-SOX30
chr5	157020000	157025000	5001	*	chr5	157050000	157055000	5001	*	enh47380	intergenic	75.9246	SOX30	128	TRUE	485	30.6814	2329.47	0.0246238	enh47380-SOX30
chr5	157030000	157035000	5001	*	chr5	157050000	157055000	5001	*	enh47381	intergenic	84.1116	SOX30	128	TRUE	485	41.8808	3522.66	0.0372365	enh47381-SOX30
chr5	157030000	157035000	5001	*	chr5	157050000	157055000	5001	*	enh47382	intergenic	68.3811	SOX30	128	TRUE	485	41.8808	2863.86	0.0302725	enh47382-SOX30
chr5	157035000	157040000	5001	*	chr5	157050000	157055000	5001	*	enh47383	intergenic	83.3872	SOX30	128	TRUE	485	60.2778	5026.4	0.0531318	enh47383-SOX30
chr5	157040000	157045000	5001	*	chr5	157050000	157055000	5001	*	enh47384	intergenic	66.7096	SOX30	128	TRUE	485	95.226	6352.49	0.0671493	enh47384-SOX30
chr5	157055000	157060000	5001	*	chr5	157050000	157055000	5001	*	enh47385	genic	58.5746	SOX30	128	TRUE	485	181.853	10651.9	0.112597	enh47385-SOX30
chr5	157090000	157095000	5001	*	chr5	157050000	157055000	5001	*	enh47386	intergenic	68.673	SOX30	128	TRUE	485	28.4479	1953.6	0.0206506	enh47386-SOX30
chr5	157095000	157100000	5001	*	chr5	157050000	157055000	5001	*	enh47387	intergenic	62.585	SOX30	128	TRUE	485	30.8238	1929.11	0.0203917	enh47387-SOX30
chr5	157095000	157100000	5001	*	chr5	157050000	157055000	5001	*	enh47388	promoter	79.2737	SOX30	128	TRUE	485	30.8238	2443.52	0.0258293	enh47388-SOX30
chr5	157090000	157095000	5001	*	chr5	157095000	157100000	5001	*	enh47386	intergenic	68.673	C5orf52	125.75	TRUE	486	145.325	9979.88	0.0720667	enh47386-C5orf52
chr5	157095000	157100000	5001	*	chr5	157095000	157100000	5001	*	enh47387	intergenic	62.585	C5orf52	125.75	TRUE	486	328.349	20549.7	0.148394	enh47387-C5orf52
chr5	157095000	157100000	5001	*	chr5	157095000	157100000	5001	*	enh47388	promoter	79.2737	C5orf52	125.75	TRUE	486	328.349	26029.4	0.187964	enh47388-C5orf52
chr5	157145000	157150000	5001	*	chr5	157155000	157160000	5001	*	enh47389	intergenic	65.325	THG1L	810	TRUE	487	59.0976	3860.55	0.0328041	enh47389-THG1L
chr5	157155000	157160000	5001	*	chr5	157155000	157160000	5001	*	enh47390	promoter	103.295	THG1L	810	TRUE	487	353.122	36475.6	0.309944	enh47390-THG1L
chr5	157170000	157175000	5001	*	chr5	157155000	157160000	5001	*	enh47391	promoter	95.5695	THG1L	810	TRUE	487	49.6326	4743.36	0.0403057	enh47391-THG1L
chr5	157155000	157160000	5001	*	chr5	157170000	157175000	5001	*	enh47390	promoter	103.295	LSM11	629.125	TRUE	488	49.6326	5126.78	0.0452286	enh47390-LSM11
chr5	157170000	157175000	5001	*	chr5	157170000	157175000	5001	*	enh47391	promoter	95.5695	LSM11	629.125	TRUE	488	398.441	38078.9	0.335933	enh47391-LSM11
chr5	157185000	157190000	5001	*	chr5	157170000	157175000	5001	*	enh47392	intergenic	64.8511	LSM11	629.125	TRUE	488	40.3785	2618.59	0.0231013	enh47392-LSM11
chr5	1475000	1480000	5001	*	chr5	1570000	1575000	5001	*	enh41276	genic	91.9439	SDHAP3	188.875	TRUE	489	34.0631	3131.9	0.0212219	enh41276-SDHAP3
chr5	1520000	1525000	5001	*	chr5	1570000	1575000	5001	*	enh41287	promoter	110.694	SDHAP3	188.875	TRUE	489	35.5245	3932.36	0.0266458	enh41287-SDHAP3
chr5	1540000	1545000	5001	*	chr5	1570000	1575000	5001	*	enh41289	intergenic	65.4367	SDHAP3	188.875	TRUE	489	45.4995	2977.33	0.0201745	enh41289-SDHAP3
chr5	1555000	1560000	5001	*	chr5	1570000	1575000	5001	*	enh41291	intergenic	74.9146	SDHAP3	188.875	TRUE	489	69.0368	5171.86	0.0350447	enh41291-SDHAP3
chr5	1560000	1565000	5001	*	chr5	1570000	1575000	5001	*	enh41292	intergenic	96.6092	SDHAP3	188.875	TRUE	489	103.953	10042.9	0.0680508	enh41292-SDHAP3
chr5	1570000	1575000	5001	*	chr5	1570000	1575000	5001	*	enh41293	intergenic	62.0021	SDHAP3	188.875	TRUE	489	592.738	36751	0.249026	enh41293-SDHAP3
chr5	1580000	1585000	5001	*	chr5	1570000	1575000	5001	*	enh41294	genic	73.0482	SDHAP3	188.875	TRUE	489	126.534	9243.09	0.0626315	enh41294-SDHAP3
chr5	1595000	1600000	5001	*	chr5	1570000	1575000	5001	*	enh41295	genic	72.4542	SDHAP3	188.875	TRUE	489	66.2539	4800.38	0.0325275	enh41295-SDHAP3
chr5	1605000	1610000	5001	*	chr5	1570000	1575000	5001	*	enh41296	genic	73.7816	SDHAP3	188.875	TRUE	489	47.9368	3536.85	0.0239659	enh41296-SDHAP3
chr5	157155000	157160000	5001	*	chr5	157210000	157215000	5001	*	enh47390	promoter	103.295	CLINT1	1215.12	TRUE	490	13.4595	1390.29	0.0251756	enh47390-CLINT1
chr5	157170000	157175000	5001	*	chr5	157210000	157215000	5001	*	enh47391	promoter	95.5695	CLINT1	1215.12	TRUE	490	16.2533	1553.32	0.0281278	enh47391-CLINT1
chr5	157185000	157190000	5001	*	chr5	157210000	157215000	5001	*	enh47392	intergenic	64.8511	CLINT1	1215.12	TRUE	490	26.386	1711.16	0.030986	enh47392-CLINT1
chr5	157240000	157245000	5001	*	chr5	157210000	157215000	5001	*	enh47393	genic	56.5248	CLINT1	1215.12	TRUE	490	29.1696	1648.81	0.0298569	enh47393-CLINT1
chr5	157660000	157665000	5001	*	chr5	157745000	157750000	5001	*	enh47415	intergenic	82.066	LINC02227	1057.88	TRUE	491	24.5583	2015.4	0.0249546	enh47415-LINC02227
chr5	157745000	157750000	5001	*	chr5	157745000	157750000	5001	*	enh47419	intergenic	54.8185	LINC02227	1057.88	TRUE	491	451.672	24759.9	0.306577	enh47419-LINC02227
chr5	157770000	157775000	5001	*	chr5	157745000	157750000	5001	*	enh47420	genic	66.091	LINC02227	1057.88	TRUE	491	40.2968	2663.26	0.0329763	enh47420-LINC02227
chr5	157600000	157605000	5001	*	chr5	158120000	158125000	5001	*	enh47411	intergenic	71.2844	EBF1	3187.75	TRUE	492	32.579	2322.37	0.0211724	enh47411-EBF1
chr5	158095000	158100000	5001	*	chr5	158120000	158125000	5001	*	enh47444	intergenic	76.705	EBF1	3187.75	TRUE	492	29.7576	2282.56	0.0208094	enh47444-EBF1
chr5	158120000	158125000	5001	*	chr5	158120000	158125000	5001	*	enh47445	genic	71.3083	EBF1	3187.75	TRUE	492	397.84	28369.3	0.258634	enh47445-EBF1
chr5	158125000	158130000	5001	*	chr5	158120000	158125000	5001	*	enh47446	genic	61.432	EBF1	3187.75	TRUE	492	92.696	5694.5	0.0519151	enh47446-EBF1
chr5	158525000	158530000	5001	*	chr5	158120000	158125000	5001	*	enh47469	promoter	76.1789	EBF1	3187.75	TRUE	492	31.7097	2415.61	0.0220224	enh47469-EBF1
chr5	158525000	158530000	5001	*	chr5	158120000	158125000	5001	*	enh47470	promoter	88.2725	EBF1	3187.75	TRUE	492	31.7097	2799.09	0.0255185	enh47470-EBF1
chr5	158530000	158535000	5001	*	chr5	158120000	158125000	5001	*	enh47471	genic	75.8352	EBF1	3187.75	TRUE	492	57.8853	4389.74	0.04002	enh47471-EBF1
chr5	158510000	158515000	5001	*	chr5	158525000	158530000	5001	*	enh47468	genic	74.8839	LINC02202	445.25	TRUE	493	55.81	4179.27	0.0287895	enh47468-LINC02202
chr5	158525000	158530000	5001	*	chr5	158525000	158530000	5001	*	enh47469	promoter	76.1789	LINC02202	445.25	TRUE	493	380.061	28952.7	0.199444	enh47469-LINC02202
chr5	158525000	158530000	5001	*	chr5	158525000	158530000	5001	*	enh47470	promoter	88.2725	LINC02202	445.25	TRUE	493	380.061	33549	0.231107	enh47470-LINC02202
chr5	158530000	158535000	5001	*	chr5	158525000	158530000	5001	*	enh47471	genic	75.8352	LINC02202	445.25	TRUE	493	104.649	7936.1	0.0546689	enh47471-LINC02202
chr5	158580000	158585000	5001	*	chr5	158580000	158585000	5001	*	enh47474	genic	64.4867	RNF145	1453.88	TRUE	494	297.08	19157.7	0.178317	enh47474-RNF145
chr5	158605000	158610000	5001	*	chr5	158580000	158585000	5001	*	enh47475	genic	90.7411	RNF145	1453.88	TRUE	494	28.4758	2583.93	0.0240507	enh47475-RNF145
chr5	158635000	158640000	5001	*	chr5	158580000	158585000	5001	*	enh47479	promoter	96.8365	RNF145	1453.88	TRUE	494	32.8375	3179.87	0.0295976	enh47479-RNF145
chr5	158635000	158640000	5001	*	chr5	158580000	158585000	5001	*	enh47480	intergenic	98.9469	RNF145	1453.88	TRUE	494	32.8375	3249.17	0.0302427	enh47480-RNF145
chr5	158665000	158670000	5001	*	chr5	158580000	158585000	5001	*	enh47481	genic	89.3595	RNF145	1453.88	TRUE	494	25.7644	2302.29	0.0214293	enh47481-RNF145
chr5	158690000	158695000	5001	*	chr5	158580000	158585000	5001	*	enh47482	promoter	95.4815	RNF145	1453.88	TRUE	494	26.9006	2568.51	0.0239072	enh47482-RNF145
chr5	158605000	158610000	5001	*	chr5	158650000	158655000	5001	*	enh47475	genic	90.7411	LINC01932	268.125	TRUE	495	23.5583	2137.71	0.0271453	enh47475-LINC01932
chr5	158610000	158615000	5001	*	chr5	158650000	158655000	5001	*	enh47477	genic	79.9579	LINC01932	268.125	TRUE	495	22.9082	1831.69	0.0232594	enh47477-LINC01932
chr5	158625000	158630000	5001	*	chr5	158650000	158655000	5001	*	enh47478	genic	71.7517	LINC01932	268.125	TRUE	495	36.9513	2651.31	0.0336673	enh47478-LINC01932
chr5	158635000	158640000	5001	*	chr5	158650000	158655000	5001	*	enh47479	promoter	96.8365	LINC01932	268.125	TRUE	495	49.5039	4793.78	0.060873	enh47479-LINC01932
chr5	158635000	158640000	5001	*	chr5	158650000	158655000	5001	*	enh47480	intergenic	98.9469	LINC01932	268.125	TRUE	495	49.5039	4898.25	0.0621996	enh47480-LINC01932
chr5	158665000	158670000	5001	*	chr5	158650000	158655000	5001	*	enh47481	genic	89.3595	LINC01932	268.125	TRUE	495	85.2605	7618.83	0.0967464	enh47481-LINC01932
chr5	158690000	158695000	5001	*	chr5	158650000	158655000	5001	*	enh47482	promoter	95.4815	LINC01932	268.125	TRUE	495	21.3649	2039.95	0.025904	enh47482-LINC01932
chr5	158700000	158705000	5001	*	chr5	158650000	158655000	5001	*	enh47483	genic	70.2114	LINC01932	268.125	TRUE	495	23.4538	1646.73	0.0209107	enh47483-LINC01932
chr5	158635000	158640000	5001	*	chr5	158690000	158695000	5001	*	enh47479	promoter	96.8365	UBLCP1	1217.75	TRUE	496	29.168	2824.53	0.0218666	enh47479-UBLCP1
chr5	158635000	158640000	5001	*	chr5	158690000	158695000	5001	*	enh47480	intergenic	98.9469	UBLCP1	1217.75	TRUE	496	29.168	2886.08	0.0223432	enh47480-UBLCP1
chr5	158665000	158670000	5001	*	chr5	158690000	158695000	5001	*	enh47481	genic	89.3595	UBLCP1	1217.75	TRUE	496	32.7676	2928.09	0.0226684	enh47481-UBLCP1
chr5	158690000	158695000	5001	*	chr5	158690000	158695000	5001	*	enh47482	promoter	95.4815	UBLCP1	1217.75	TRUE	496	533.326	50922.7	0.394229	enh47482-UBLCP1
chr5	158700000	158705000	5001	*	chr5	158690000	158695000	5001	*	enh47483	genic	70.2114	UBLCP1	1217.75	TRUE	496	81.6548	5733.1	0.044384	enh47483-UBLCP1
chr5	158700000	158705000	5001	*	chr5	158740000	158745000	5001	*	enh47483	genic	70.2114	IL12B	79.125	TRUE	497	31.142	2186.52	0.020028	enh47483-IL12B
chr5	158725000	158730000	5001	*	chr5	158740000	158745000	5001	*	enh47484	intergenic	65.6993	IL12B	79.125	TRUE	497	61.3946	4033.58	0.0369466	enh47484-IL12B
chr5	158740000	158745000	5001	*	chr5	158740000	158745000	5001	*	enh47485	genic	60.1904	IL12B	79.125	TRUE	497	309.953	18656.2	0.170886	enh47485-IL12B
chr5	158755000	158760000	5001	*	chr5	158740000	158745000	5001	*	enh47486	promoter	79.7126	IL12B	79.125	TRUE	497	57.9187	4616.85	0.0422891	enh47486-IL12B
chr5	158740000	158745000	5001	*	chr5	158755000	158760000	5001	*	enh47485	genic	60.1904	LOC285626	994.75	TRUE	498	57.9187	3486.15	0.023303	enh47485-LOC285626
chr5	158755000	158760000	5001	*	chr5	158755000	158760000	5001	*	enh47486	promoter	79.7126	LOC285626	994.75	TRUE	498	472.922	37697.8	0.251989	enh47486-LOC285626
chr5	158760000	158765000	5001	*	chr5	158755000	158760000	5001	*	enh47487	genic	69.0263	LOC285626	994.75	TRUE	498	181.914	12556.8	0.0839357	enh47487-LOC285626
chr5	158765000	158770000	5001	*	chr5	158755000	158760000	5001	*	enh47488	genic	67.9251	LOC285626	994.75	TRUE	498	76.7889	5215.89	0.0348654	enh47488-LOC285626
chr5	158770000	158775000	5001	*	chr5	158755000	158760000	5001	*	enh47489	genic	77.8425	LOC285626	994.75	TRUE	498	47.7964	3720.59	0.0248701	enh47489-LOC285626
chr5	158770000	158775000	5001	*	chr5	158755000	158760000	5001	*	enh47490	genic	86.5212	LOC285626	994.75	TRUE	498	47.7964	4135.4	0.0276429	enh47490-LOC285626
chr5	158785000	158790000	5001	*	chr5	158755000	158760000	5001	*	enh47491	genic	74.8534	LOC285626	994.75	TRUE	498	43.132	3228.58	0.0215813	enh47491-LOC285626
chr5	158785000	158790000	5001	*	chr5	158755000	158760000	5001	*	enh47492	genic	94.0865	LOC285626	994.75	TRUE	498	43.132	4058.14	0.0271265	enh47492-LOC285626
chr5	158850000	158855000	5001	*	chr5	158875000	158880000	5001	*	enh47498	intergenic	77.4491	LINC01845	351.875	TRUE	499	35.137	2721.33	0.0231478	enh47498-LINC01845
chr5	158865000	158870000	5001	*	chr5	158875000	158880000	5001	*	enh47499	intergenic	56.7848	LINC01845	351.875	TRUE	499	74.7152	4242.69	0.0360887	enh47499-LINC01845
chr5	158870000	158875000	5001	*	chr5	158875000	158880000	5001	*	enh47500	intergenic	58.1106	LINC01845	351.875	TRUE	499	179.903	10454.3	0.0889248	enh47500-LINC01845
chr5	158880000	158885000	5001	*	chr5	158875000	158880000	5001	*	enh47501	genic	69.9247	LINC01845	351.875	TRUE	499	121.024	8462.58	0.0719833	enh47501-LINC01845
chr5	158885000	158890000	5001	*	chr5	158875000	158880000	5001	*	enh47502	genic	79.1758	LINC01845	351.875	TRUE	499	67.7189	5361.7	0.045607	enh47502-LINC01845
chr5	158885000	158890000	5001	*	chr5	158875000	158880000	5001	*	enh47503	genic	83.2886	LINC01845	351.875	TRUE	499	67.7189	5640.21	0.0479761	enh47503-LINC01845
chr5	158895000	158900000	5001	*	chr5	158875000	158880000	5001	*	enh47504	intergenic	65.5406	LINC01845	351.875	TRUE	499	42.2308	2767.83	0.0235434	enh47504-LINC01845
chr5	159190000	159195000	5001	*	chr5	159200000	159205000	5001	*	enh47514	intergenic	72.3084	LINC01847	848.75	TRUE	500	61.8046	4468.99	0.0324478	enh47514-LINC01847
chr5	159195000	159200000	5001	*	chr5	159200000	159205000	5001	*	enh47515	intergenic	71.5892	LINC01847	848.75	TRUE	500	151.464	10843.2	0.0787285	enh47515-LINC01847
chr5	159200000	159205000	5001	*	chr5	159200000	159205000	5001	*	enh47516	intergenic	84.9647	LINC01847	848.75	TRUE	500	425.723	36171.4	0.262628	enh47516-LINC01847
chr5	159205000	159210000	5001	*	chr5	159200000	159205000	5001	*	enh47517	genic	69.8026	LINC01847	848.75	TRUE	500	151.127	10549.1	0.076593	enh47517-LINC01847
chr5	159220000	159225000	5001	*	chr5	159200000	159205000	5001	*	enh47518	genic	61.6061	LINC01847	848.75	TRUE	500	55.2965	3406.6	0.0247341	enh47518-LINC01847
chr5	159225000	159230000	5001	*	chr5	159200000	159205000	5001	*	enh47519	genic	72.1169	LINC01847	848.75	TRUE	500	47.2317	3406.2	0.0247312	enh47519-LINC01847
chr5	159230000	159235000	5001	*	chr5	159200000	159205000	5001	*	enh47520	genic	85.2597	LINC01847	848.75	TRUE	500	35.8375	3055.49	0.0221849	enh47520-LINC01847
chr5	159325000	159330000	5001	*	chr5	159340000	159345000	5001	*	enh47529	intergenic	70.6862	ADRA1B	449.375	TRUE	501	50.8844	3596.83	0.0274868	enh47529-ADRA1B
chr5	159330000	159335000	5001	*	chr5	159340000	159345000	5001	*	enh47530	intergenic	70.7374	ADRA1B	449.375	TRUE	501	84.6629	5988.84	0.0457665	enh47530-ADRA1B
chr5	159335000	159340000	5001	*	chr5	159340000	159345000	5001	*	enh47531	intergenic	62.999	ADRA1B	449.375	TRUE	501	134.018	8442.99	0.0645211	enh47531-ADRA1B
chr5	159340000	159345000	5001	*	chr5	159340000	159345000	5001	*	enh47532	promoter	81.5476	ADRA1B	449.375	TRUE	501	423.385	34526	0.263847	enh47532-ADRA1B
chr5	159420000	159425000	5001	*	chr5	159435000	159440000	5001	*	enh47538	intergenic	58.4914	TTC1	1353	TRUE	502	52.0198	3042.71	0.0248182	enh47538-TTC1
chr5	159435000	159440000	5001	*	chr5	159435000	159440000	5001	*	enh47539	promoter	97.0047	TTC1	1353	TRUE	502	349.43	33896.3	0.276479	enh47539-TTC1
chr5	159445000	159450000	5001	*	chr5	159435000	159440000	5001	*	enh47540	genic	68.5928	TTC1	1353	TRUE	502	83.2668	5711.5	0.0465865	enh47540-TTC1
chr5	159450000	159455000	5001	*	chr5	159435000	159440000	5001	*	enh47541	genic	58.7754	TTC1	1353	TRUE	502	46.8363	2752.83	0.0224537	enh47541-TTC1
chr5	159470000	159475000	5001	*	chr5	159500000	159505000	5001	*	enh47542	genic	67.9616	PWWP2A	2679.25	TRUE	503	36.2483	2463.49	0.0246963	enh47542-PWWP2A
chr5	159475000	159480000	5001	*	chr5	159500000	159505000	5001	*	enh47543	genic	65.9033	PWWP2A	2679.25	TRUE	503	47.9226	3158.26	0.0316613	enh47543-PWWP2A
chr5	159495000	159500000	5001	*	chr5	159500000	159505000	5001	*	enh47544	intergenic	62.1311	PWWP2A	2679.25	TRUE	503	149.605	9295.13	0.093183	enh47544-PWWP2A
chr5	159505000	159510000	5001	*	chr5	159500000	159505000	5001	*	enh47545	genic	79.2158	PWWP2A	2679.25	TRUE	503	180.287	14281.6	0.143172	enh47545-PWWP2A
chr5	159525000	159530000	5001	*	chr5	159500000	159505000	5001	*	enh47547	genic	65.166	PWWP2A	2679.25	TRUE	503	39.6947	2586.75	0.0259319	enh47547-PWWP2A
chr5	159545000	159550000	5001	*	chr5	159500000	159505000	5001	*	enh47549	promoter	129.519	PWWP2A	2679.25	TRUE	503	27.6845	3585.68	0.0359462	enh47549-PWWP2A
chr5	159610000	159615000	5001	*	chr5	159655000	159660000	5001	*	enh47553	intergenic	90.7524	FABP6	383.5	TRUE	504	32.2735	2928.9	0.0239306	enh47553-FABP6
chr5	159655000	159660000	5001	*	chr5	159655000	159660000	5001	*	enh47556	genic	96.499	FABP6	383.5	TRUE	504	488.958	47184	0.385518	enh47556-FABP6
chr5	159670000	159675000	5001	*	chr5	159655000	159660000	5001	*	enh47557	intergenic	60.8626	FABP6	383.5	TRUE	504	60.7045	3694.63	0.0301871	enh47557-FABP6
chr5	159685000	159690000	5001	*	chr5	159655000	159660000	5001	*	enh47558	genic	58.8244	FABP6	383.5	TRUE	504	54.6045	3212.07	0.0262443	enh47558-FABP6
chr5	159685000	159690000	5001	*	chr5	159655000	159660000	5001	*	enh47559	genic	63.085	FABP6	383.5	TRUE	504	54.6045	3444.72	0.0281452	enh47559-FABP6
chr5	159695000	159700000	5001	*	chr5	159655000	159660000	5001	*	enh47560	genic	76.5951	FABP6	383.5	TRUE	504	36.6893	2810.22	0.022961	enh47560-FABP6
chr5	159760000	159765000	5001	*	chr5	159655000	159660000	5001	*	enh47567	intergenic	84.7275	FABP6	383.5	TRUE	504	31.2666	2649.14	0.0216449	enh47567-FABP6
chr5	159625000	159630000	5001	*	chr5	159675000	159680000	5001	*	enh47555	intergenic	77.123	CCNJL	529.5	TRUE	505	41.93	3233.77	0.0341972	enh47555-CCNJL
chr5	159655000	159660000	5001	*	chr5	159675000	159680000	5001	*	enh47556	genic	96.499	CCNJL	529.5	TRUE	505	56.6372	5465.43	0.0577971	enh47556-CCNJL
chr5	159670000	159675000	5001	*	chr5	159675000	159680000	5001	*	enh47557	intergenic	60.8626	CCNJL	529.5	TRUE	505	175.534	10683.5	0.112978	enh47557-CCNJL
chr5	159685000	159690000	5001	*	chr5	159675000	159680000	5001	*	enh47558	genic	58.8244	CCNJL	529.5	TRUE	505	108.383	6375.55	0.0674216	enh47558-CCNJL
chr5	159685000	159690000	5001	*	chr5	159675000	159680000	5001	*	enh47559	genic	63.085	CCNJL	529.5	TRUE	505	108.383	6837.32	0.0723049	enh47559-CCNJL
chr5	159695000	159700000	5001	*	chr5	159675000	159680000	5001	*	enh47560	genic	76.5951	CCNJL	529.5	TRUE	505	50.6054	3876.13	0.0409901	enh47560-CCNJL
chr5	159720000	159725000	5001	*	chr5	159675000	159680000	5001	*	enh47562	genic	61.1157	CCNJL	529.5	TRUE	505	34.428	2104.09	0.0222508	enh47562-CCNJL
chr5	159745000	159750000	5001	*	chr5	159675000	159680000	5001	*	enh47565	intergenic	67.5651	CCNJL	529.5	TRUE	505	32.1034	2169.07	0.022938	enh47565-CCNJL
chr5	159765000	159770000	5001	*	chr5	159675000	159680000	5001	*	enh47568	intergenic	73.061	CCNJL	529.5	TRUE	505	27.6343	2018.99	0.0213509	enh47568-CCNJL
chr5	215000	220000	5001	*	chr5	1595000	1600000	5001	*	enh41169	genic	71.9992	LOC728613	1173.62	TRUE	506	126.9	9136.73	0.0549733	enh41169-LOC728613
chr5	215000	220000	5001	*	chr5	1595000	1600000	5001	*	enh41170	promoter	115.686	LOC728613	1173.62	TRUE	506	126.9	14680.6	0.0883292	enh41170-LOC728613
chr5	1520000	1525000	5001	*	chr5	1595000	1600000	5001	*	enh41287	promoter	110.694	LOC728613	1173.62	TRUE	506	41.1374	4553.68	0.0273983	enh41287-LOC728613
chr5	1560000	1565000	5001	*	chr5	1595000	1600000	5001	*	enh41292	intergenic	96.6092	LOC728613	1173.62	TRUE	506	50.9537	4922.59	0.029618	enh41292-LOC728613
chr5	1570000	1575000	5001	*	chr5	1595000	1600000	5001	*	enh41293	intergenic	62.0021	LOC728613	1173.62	TRUE	506	66.2539	4107.88	0.0247161	enh41293-LOC728613
chr5	1580000	1585000	5001	*	chr5	1595000	1600000	5001	*	enh41294	genic	73.0482	LOC728613	1173.62	TRUE	506	73.8789	5396.72	0.0324707	enh41294-LOC728613
chr5	1595000	1600000	5001	*	chr5	1595000	1600000	5001	*	enh41295	genic	72.4542	LOC728613	1173.62	TRUE	506	488.516	35395	0.212963	enh41295-LOC728613
chr5	1605000	1610000	5001	*	chr5	1595000	1600000	5001	*	enh41296	genic	73.7816	LOC728613	1173.62	TRUE	506	95.6278	7055.57	0.0424516	enh41296-LOC728613
chr5	159505000	159510000	5001	*	chr5	159770000	159775000	5001	*	enh47545	genic	79.2158	C1QTNF2	228.75	TRUE	507	37.025	2932.96	0.0233787	enh47545-C1QTNF2
chr5	159610000	159615000	5001	*	chr5	159770000	159775000	5001	*	enh47553	intergenic	90.7524	C1QTNF2	228.75	TRUE	507	29.7003	2695.38	0.0214848	enh47553-C1QTNF2
chr5	159615000	159620000	5001	*	chr5	159770000	159775000	5001	*	enh47554	intergenic	71.4497	C1QTNF2	228.75	TRUE	507	42.5078	3037.17	0.0242093	enh47554-C1QTNF2
chr5	159625000	159630000	5001	*	chr5	159770000	159775000	5001	*	enh47555	intergenic	77.123	C1QTNF2	228.75	TRUE	507	68.7849	5304.9	0.0422854	enh47555-C1QTNF2
chr5	159655000	159660000	5001	*	chr5	159770000	159775000	5001	*	enh47556	genic	96.499	C1QTNF2	228.75	TRUE	507	29.454	2842.28	0.0226558	enh47556-C1QTNF2
chr5	159750000	159755000	5001	*	chr5	159770000	159775000	5001	*	enh47566	intergenic	67.2469	C1QTNF2	228.75	TRUE	507	37.7416	2538.01	0.0202305	enh47566-C1QTNF2
chr5	159760000	159765000	5001	*	chr5	159770000	159775000	5001	*	enh47567	intergenic	84.7275	C1QTNF2	228.75	TRUE	507	70.9239	6009.2	0.0478994	enh47567-C1QTNF2
chr5	159765000	159770000	5001	*	chr5	159770000	159775000	5001	*	enh47568	intergenic	73.061	C1QTNF2	228.75	TRUE	507	143.368	10474.6	0.0834932	enh47568-C1QTNF2
chr5	159770000	159775000	5001	*	chr5	159770000	159775000	5001	*	enh47569	intergenic	66.9035	C1QTNF2	228.75	TRUE	507	372.562	24925.7	0.198683	enh47569-C1QTNF2
chr5	159795000	159800000	5001	*	chr5	159770000	159775000	5001	*	enh47570	promoter	73.3897	C1QTNF2	228.75	TRUE	507	38.9265	2856.8	0.0227716	enh47570-C1QTNF2
chr5	159795000	159800000	5001	*	chr5	159820000	159825000	5001	*	enh47570	promoter	73.3897	ZBED8	744	TRUE	508	41.2305	3025.9	0.0300255	enh47570-ZBED8
chr5	159800000	159805000	5001	*	chr5	159820000	159825000	5001	*	enh47571	intergenic	62.6105	ZBED8	744	TRUE	508	49.0753	3072.63	0.0304892	enh47571-ZBED8
chr5	159805000	159810000	5001	*	chr5	159820000	159825000	5001	*	enh47572	intergenic	56.9795	ZBED8	744	TRUE	508	51.6538	2943.21	0.029205	enh47572-ZBED8
chr5	159825000	159830000	5001	*	chr5	159820000	159825000	5001	*	enh47573	promoter	94.5112	ZBED8	744	TRUE	508	180.457	17055.2	0.169236	enh47573-ZBED8
chr5	159845000	159850000	5001	*	chr5	159820000	159825000	5001	*	enh47574	promoter	111.006	ZBED8	744	TRUE	508	31.9124	3542.49	0.0351515	enh47574-ZBED8
chr5	159845000	159850000	5001	*	chr5	159820000	159825000	5001	*	enh47575	promoter	91.2535	ZBED8	744	TRUE	508	31.9124	2912.12	0.0288965	enh47575-ZBED8
chr5	159800000	159805000	5001	*	chr5	159825000	159830000	5001	*	enh47571	intergenic	62.6105	SLU7	1434.25	TRUE	509	37.019	2317.77	0.0203466	enh47571-SLU7
chr5	159825000	159830000	5001	*	chr5	159825000	159830000	5001	*	enh47573	promoter	94.5112	SLU7	1434.25	TRUE	509	397.183	37538.3	0.32953	enh47573-SLU7
chr5	159845000	159850000	5001	*	chr5	159825000	159830000	5001	*	enh47574	promoter	111.006	SLU7	1434.25	TRUE	509	36.0307	3999.63	0.0351108	enh47574-SLU7
chr5	159845000	159850000	5001	*	chr5	159825000	159830000	5001	*	enh47575	promoter	91.2535	SLU7	1434.25	TRUE	509	36.0307	3287.92	0.0288631	enh47575-SLU7
chr5	159825000	159830000	5001	*	chr5	159845000	159850000	5001	*	enh47573	promoter	94.5112	PTTG1	475.875	TRUE	510	36.0307	3405.3	0.0237731	enh47573-PTTG1
chr5	159845000	159850000	5001	*	chr5	159845000	159850000	5001	*	enh47574	promoter	111.006	PTTG1	475.875	TRUE	510	330.722	36712.2	0.256296	enh47574-PTTG1
chr5	159845000	159850000	5001	*	chr5	159845000	159850000	5001	*	enh47575	promoter	91.2535	PTTG1	475.875	TRUE	510	330.722	30179.5	0.210689	enh47575-PTTG1
chr5	159860000	159865000	5001	*	chr5	159845000	159850000	5001	*	enh47576	intergenic	73.0298	PTTG1	475.875	TRUE	510	54.2024	3958.39	0.0276344	enh47576-PTTG1
chr5	159865000	159870000	5001	*	chr5	159845000	159850000	5001	*	enh47577	intergenic	86.4328	PTTG1	475.875	TRUE	510	37.6586	3254.94	0.0227234	enh47577-PTTG1
chr5	159890000	159895000	5001	*	chr5	159845000	159850000	5001	*	enh47578	promoter	113.818	PTTG1	475.875	TRUE	510	31.414	3575.47	0.0249611	enh47578-PTTG1
chr5	159845000	159850000	5001	*	chr5	159895000	159900000	5001	*	enh47574	promoter	111.006	MIR3142HG	1479.25	TRUE	511	19.6197	2177.92	0.0241466	enh47574-MIR3142HG
chr5	159860000	159865000	5001	*	chr5	159895000	159900000	5001	*	enh47576	intergenic	73.0298	MIR3142HG	1479.25	TRUE	511	43.255	3158.9	0.0350228	enh47576-MIR3142HG
chr5	159865000	159870000	5001	*	chr5	159895000	159900000	5001	*	enh47577	intergenic	86.4328	MIR3142HG	1479.25	TRUE	511	50.7328	4384.98	0.0486164	enh47577-MIR3142HG
chr5	159890000	159895000	5001	*	chr5	159895000	159900000	5001	*	enh47578	promoter	113.818	MIR3142HG	1479.25	TRUE	511	149.14	16974.9	0.188201	enh47578-MIR3142HG
chr5	159905000	159910000	5001	*	chr5	159895000	159900000	5001	*	enh47579	genic	60.3388	MIR3142HG	1479.25	TRUE	511	87.0881	5254.79	0.05826	enh47579-MIR3142HG
chr5	159915000	159920000	5001	*	chr5	159895000	159900000	5001	*	enh47580	intergenic	59.1735	MIR3142HG	1479.25	TRUE	511	47.0476	2783.97	0.030866	enh47580-MIR3142HG
chr5	159925000	159930000	5001	*	chr5	159895000	159900000	5001	*	enh47581	intergenic	78.0647	MIR3142HG	1479.25	TRUE	511	31.5886	2465.95	0.02734	enh47581-MIR3142HG
chr5	159930000	159935000	5001	*	chr5	159895000	159900000	5001	*	enh47582	intergenic	78.8645	MIR3142HG	1479.25	TRUE	511	31.1783	2458.86	0.0272614	enh47582-MIR3142HG
chr5	159865000	159870000	5001	*	chr5	159990000	159995000	5001	*	enh47577	intergenic	86.4328	ATP10B	2562.88	TRUE	512	9.25655	800.07	0.0205994	enh47577-ATP10B
chr5	159930000	159935000	5001	*	chr5	159990000	159995000	5001	*	enh47582	intergenic	78.8645	ATP10B	2562.88	TRUE	512	10.8204	853.343	0.0219711	enh47582-ATP10B
chr5	160040000	160045000	5001	*	chr5	159990000	159995000	5001	*	enh47584	genic	58.5723	ATP10B	2562.88	TRUE	512	17.6247	1032.32	0.0265792	enh47584-ATP10B
chr5	160045000	160050000	5001	*	chr5	159990000	159995000	5001	*	enh47585	genic	63.1122	ATP10B	2562.88	TRUE	512	13.7535	868.012	0.0223488	enh47585-ATP10B
chr5	160055000	160060000	5001	*	chr5	159990000	159995000	5001	*	enh47586	genic	77.0097	ATP10B	2562.88	TRUE	512	19.0282	1465.35	0.0377285	enh47586-ATP10B
chr5	160060000	160065000	5001	*	chr5	159990000	159995000	5001	*	enh47587	genic	62.9175	ATP10B	2562.88	TRUE	512	13.3983	842.985	0.0217044	enh47587-ATP10B
chr5	160065000	160070000	5001	*	chr5	159990000	159995000	5001	*	enh47588	genic	76.9058	ATP10B	2562.88	TRUE	512	20.7085	1592.61	0.041005	enh47588-ATP10B
chr5	160070000	160075000	5001	*	chr5	159990000	159995000	5001	*	enh47589	genic	82.555	ATP10B	2562.88	TRUE	512	17.387	1435.38	0.0369568	enh47589-ATP10B
chr5	160345000	160350000	5001	*	chr5	160355000	160360000	5001	*	enh47606	intergenic	62.0621	LINC02159	65.125	TRUE	513	73.2338	4545.04	0.0926661	enh47606-LINC02159
chr5	160360000	160365000	5001	*	chr5	160355000	160360000	5001	*	enh47607	genic	61.8941	LINC02159	65.125	TRUE	513	163.381	10112.3	0.206174	enh47607-LINC02159
chr5	160405000	160410000	5001	*	chr5	160355000	160360000	5001	*	enh47608	intergenic	65.6163	LINC02159	65.125	TRUE	513	15.4119	1011.27	0.0206182	enh47608-LINC02159
chr5	15980000	15985000	5001	*	chr5	16065000	16070000	5001	*	enh41512	intergenic	57.876	2024-03-11	328	TRUE	514	15.1892	879.088	0.0606251	enh41512-MARCH11
chr5	16090000	16095000	5001	*	chr5	16065000	16070000	5001	*	enh41513	genic	57.9701	2024-03-11	328	TRUE	514	26.0445	1509.8	0.104121	enh41513-MARCH11
chr5	16160000	16165000	5001	*	chr5	16065000	16070000	5001	*	enh41514	genic	61.1843	2024-03-11	328	TRUE	514	13.386	819.014	0.0564822	enh41514-MARCH11
chr5	16190000	16195000	5001	*	chr5	16065000	16070000	5001	*	enh41515	intergenic	61.9318	2024-03-11	328	TRUE	514	11.0417	683.833	0.0471596	enh41515-MARCH11
chr5	16265000	16270000	5001	*	chr5	16065000	16070000	5001	*	enh41516	intergenic	59.1065	2024-03-11	328	TRUE	514	8.07884	477.512	0.032931	enh41516-MARCH11
chr5	16455000	16460000	5001	*	chr5	16065000	16070000	5001	*	enh41518	genic	77.5089	2024-03-11	328	TRUE	514	8.26295	640.452	0.0441679	enh41518-MARCH11
chr5	16505000	16510000	5001	*	chr5	16065000	16070000	5001	*	enh41522	promoter	65.6199	2024-03-11	328	TRUE	514	6.66127	437.112	0.0301448	enh41522-MARCH11
chr5	16615000	16620000	5001	*	chr5	16065000	16070000	5001	*	enh41528	promoter	77.0811	2024-03-11	328	TRUE	514	4.88005	376.16	0.0259413	enh41528-MARCH11
chr5	18745000	18750000	5001	*	chr5	16065000	16070000	5001	*	enh41625	intergenic	117.168	2024-03-11	328	TRUE	514	2.48792	291.505	0.0201032	enh41625-MARCH11
chr5	160710000	160715000	5001	*	chr5	160715000	160720000	5001	*	enh47616	intergenic	77.7843	GABRB2	1133.75	TRUE	515	149.847	11655.8	0.267874	enh47616-GABRB2
chr5	160725000	160730000	5001	*	chr5	160715000	160720000	5001	*	enh47617	genic	71.5786	GABRB2	1133.75	TRUE	515	75.4086	5397.64	0.124049	enh47617-GABRB2
chr5	160740000	160745000	5001	*	chr5	160715000	160720000	5001	*	enh47618	genic	56.7756	GABRB2	1133.75	TRUE	515	17.6654	1002.96	0.0230502	enh47618-GABRB2
chr5	160970000	160975000	5001	*	chr5	161110000	161115000	5001	*	enh47620	genic	62.4673	GABRA6	53.25	TRUE	516	11.3636	709.853	0.0230952	enh47620-GABRA6
chr5	160970000	160975000	5001	*	chr5	161110000	161115000	5001	*	enh47621	genic	71.4201	GABRA6	53.25	TRUE	516	11.3636	811.59	0.0264052	enh47621-GABRA6
chr5	160975000	160980000	5001	*	chr5	161110000	161115000	5001	*	enh47622	promoter	69.3495	GABRA6	53.25	TRUE	516	13.9724	968.976	0.0315258	enh47622-GABRA6
chr5	161100000	161105000	5001	*	chr5	161110000	161115000	5001	*	enh47623	intergenic	59.932	GABRA6	53.25	TRUE	516	61.4017	3679.92	0.119727	enh47623-GABRA6
chr5	161135000	161140000	5001	*	chr5	161110000	161115000	5001	*	enh47624	intergenic	55.8437	GABRA6	53.25	TRUE	516	41.6045	2323.35	0.0755906	enh47624-GABRA6
chr5	160970000	160975000	5001	*	chr5	161270000	161275000	5001	*	enh47620	genic	62.4673	GABRA1	174.5	TRUE	517	11.8218	738.476	0.0202231	enh47620-GABRA1
chr5	160970000	160975000	5001	*	chr5	161270000	161275000	5001	*	enh47621	genic	71.4201	GABRA1	174.5	TRUE	517	11.8218	844.314	0.0231215	enh47621-GABRA1
chr5	161275000	161280000	5001	*	chr5	161270000	161275000	5001	*	enh47625	genic	59.2809	GABRA1	174.5	TRUE	517	121.292	7190.27	0.196905	enh47625-GABRA1
chr5	162770000	162775000	5001	*	chr5	161270000	161275000	5001	*	enh47652	intergenic	61.206	GABRA1	174.5	TRUE	517	18.0791	1106.55	0.0303027	enh47652-GABRA1
chr5	162780000	162785000	5001	*	chr5	161270000	161275000	5001	*	enh47654	intergenic	84.1878	GABRA1	174.5	TRUE	517	8.79438	740.38	0.0202752	enh47654-GABRA1
chr5	162835000	162840000	5001	*	chr5	161270000	161275000	5001	*	enh47659	intergenic	68.9319	GABRA1	174.5	TRUE	517	12.6406	871.343	0.0238617	enh47659-GABRA1
chr5	161275000	161280000	5001	*	chr5	161335000	161340000	5001	*	enh47625	genic	59.2809	LINC01202	298.5	TRUE	518	16.017	949.503	0.0395213	enh47625-LINC01202
chr5	161450000	161455000	5001	*	chr5	161335000	161340000	5001	*	enh47626	intergenic	63.4533	LINC01202	298.5	TRUE	518	15.4564	980.757	0.0408222	enh47626-LINC01202
chr5	161460000	161465000	5001	*	chr5	161335000	161340000	5001	*	enh47627	intergenic	82.1743	LINC01202	298.5	TRUE	518	8.07242	663.346	0.0276105	enh47627-LINC01202
chr5	161515000	161520000	5001	*	chr5	161335000	161340000	5001	*	enh47629	genic	59.6552	LINC01202	298.5	TRUE	518	9.52677	568.322	0.0236553	enh47629-LINC01202
chr5	161600000	161605000	5001	*	chr5	161335000	161340000	5001	*	enh47631	intergenic	72.0382	LINC01202	298.5	TRUE	518	8.29329	597.434	0.0248671	enh47631-LINC01202
chr5	161715000	161720000	5001	*	chr5	161335000	161340000	5001	*	enh47636	intergenic	63.0502	LINC01202	298.5	TRUE	518	7.62505	480.76	0.0200107	enh47636-LINC01202
chr5	162780000	162785000	5001	*	chr5	161335000	161340000	5001	*	enh47654	intergenic	84.1878	LINC01202	298.5	TRUE	518	5.87924	494.961	0.0206018	enh47654-LINC01202
chr5	162835000	162840000	5001	*	chr5	161335000	161340000	5001	*	enh47659	intergenic	68.9319	LINC01202	298.5	TRUE	518	7.24333	499.296	0.0207823	enh47659-LINC01202
chr5	161450000	161455000	5001	*	chr5	161490000	161495000	5001	*	enh47626	intergenic	63.4533	GABRG2	311.375	TRUE	519	15.7305	998.149	0.0270162	enh47626-GABRG2
chr5	161460000	161465000	5001	*	chr5	161490000	161495000	5001	*	enh47627	intergenic	82.1743	GABRG2	311.375	TRUE	519	32.3488	2658.24	0.0719488	enh47627-GABRG2
chr5	161485000	161490000	5001	*	chr5	161490000	161495000	5001	*	enh47628	intergenic	57.4546	GABRG2	311.375	TRUE	519	132.601	7618.53	0.206206	enh47628-GABRG2
chr5	161515000	161520000	5001	*	chr5	161490000	161495000	5001	*	enh47629	genic	59.6552	GABRG2	311.375	TRUE	519	25.4512	1518.3	0.0410948	enh47629-GABRG2
chr5	161620000	161625000	5001	*	chr5	161490000	161495000	5001	*	enh47632	intergenic	63.0124	GABRG2	311.375	TRUE	519	17.296	1089.87	0.0294986	enh47632-GABRG2
chr5	162850000	162855000	5001	*	chr5	162860000	162865000	5001	*	enh47660	intergenic	61.6547	CCNG1	1942.25	TRUE	520	68.5189	4224.51	0.0364578	enh47660-CCNG1
chr5	162860000	162865000	5001	*	chr5	162860000	162865000	5001	*	enh47661	promoter	121.273	CCNG1	1942.25	TRUE	520	383.758	46539.3	0.401637	enh47661-CCNG1
chr5	162865000	162870000	5001	*	chr5	162860000	162865000	5001	*	enh47662	genic	81.122	CCNG1	1942.25	TRUE	520	142.907	11592.9	0.100047	enh47662-CCNG1
chr5	162885000	162890000	5001	*	chr5	162860000	162865000	5001	*	enh47663	promoter	119.976	CCNG1	1942.25	TRUE	520	30.3443	3640.6	0.0314186	enh47663-CCNG1
chr5	162885000	162890000	5001	*	chr5	162860000	162865000	5001	*	enh47664	genic	93.1422	CCNG1	1942.25	TRUE	520	30.3443	2826.34	0.0243914	enh47664-CCNG1
chr5	162930000	162935000	5001	*	chr5	162860000	162865000	5001	*	enh47667	promoter	130.048	CCNG1	1942.25	TRUE	520	18.7388	2436.93	0.0210309	enh47667-CCNG1
chr5	162850000	162855000	5001	*	chr5	162870000	162875000	5001	*	enh47660	intergenic	61.6547	NUDCD2	1633.75	TRUE	521	41.1589	2537.64	0.0343301	enh47660-NUDCD2
chr5	162860000	162865000	5001	*	chr5	162870000	162875000	5001	*	enh47661	promoter	121.273	NUDCD2	1633.75	TRUE	521	58.789	7129.5	0.0964505	enh47661-NUDCD2
chr5	162865000	162870000	5001	*	chr5	162870000	162875000	5001	*	enh47662	genic	81.122	NUDCD2	1633.75	TRUE	521	145.032	11765.3	0.159165	enh47662-NUDCD2
chr5	162885000	162890000	5001	*	chr5	162870000	162875000	5001	*	enh47663	promoter	119.976	NUDCD2	1633.75	TRUE	521	53.2285	6386.16	0.0863943	enh47663-NUDCD2
chr5	162885000	162890000	5001	*	chr5	162870000	162875000	5001	*	enh47664	genic	93.1422	NUDCD2	1633.75	TRUE	521	53.2285	4957.82	0.0670711	enh47664-NUDCD2
chr5	162930000	162935000	5001	*	chr5	162870000	162875000	5001	*	enh47666	intergenic	79.8072	NUDCD2	1633.75	TRUE	521	18.6161	1485.7	0.0200991	enh47666-NUDCD2
chr5	162930000	162935000	5001	*	chr5	162870000	162875000	5001	*	enh47667	promoter	130.048	NUDCD2	1633.75	TRUE	521	18.6161	2420.99	0.032752	enh47667-NUDCD2
chr5	162860000	162865000	5001	*	chr5	162885000	162890000	5001	*	enh47661	promoter	121.273	HMMR	1637.62	TRUE	522	30.3443	3679.93	0.0272897	enh47661-HMMR
chr5	162865000	162870000	5001	*	chr5	162885000	162890000	5001	*	enh47662	genic	81.122	HMMR	1637.62	TRUE	522	47.1414	3824.21	0.0283596	enh47662-HMMR
chr5	162885000	162890000	5001	*	chr5	162885000	162890000	5001	*	enh47663	promoter	119.976	HMMR	1637.62	TRUE	522	385.362	46234.3	0.342865	enh47663-HMMR
chr5	162885000	162890000	5001	*	chr5	162885000	162890000	5001	*	enh47664	genic	93.1422	HMMR	1637.62	TRUE	522	385.362	35893.4	0.266179	enh47664-HMMR
chr5	162930000	162935000	5001	*	chr5	162885000	162890000	5001	*	enh47667	promoter	130.048	HMMR	1637.62	TRUE	522	33.4433	4349.22	0.032253	enh47667-HMMR
chr5	162860000	162865000	5001	*	chr5	162905000	162910000	5001	*	enh47661	promoter	121.273	HMMR-AS1	154.5	TRUE	523	23.8508	2892.46	0.0476973	enh47661-HMMR-AS1
chr5	162865000	162870000	5001	*	chr5	162905000	162910000	5001	*	enh47662	genic	81.122	HMMR-AS1	154.5	TRUE	523	26.041	2112.5	0.0348357	enh47662-HMMR-AS1
chr5	162885000	162890000	5001	*	chr5	162905000	162910000	5001	*	enh47663	promoter	119.976	HMMR-AS1	154.5	TRUE	523	45.6976	5482.64	0.09041	enh47663-HMMR-AS1
chr5	162885000	162890000	5001	*	chr5	162905000	162910000	5001	*	enh47664	genic	93.1422	HMMR-AS1	154.5	TRUE	523	45.6976	4256.38	0.0701887	enh47664-HMMR-AS1
chr5	162915000	162920000	5001	*	chr5	162905000	162910000	5001	*	enh47665	genic	60.3359	HMMR-AS1	154.5	TRUE	523	89.7975	5418.01	0.0893443	enh47665-HMMR-AS1
chr5	162930000	162935000	5001	*	chr5	162905000	162910000	5001	*	enh47666	intergenic	79.8072	HMMR-AS1	154.5	TRUE	523	38.6668	3085.89	0.0508871	enh47666-HMMR-AS1
chr5	162930000	162935000	5001	*	chr5	162905000	162910000	5001	*	enh47667	promoter	130.048	HMMR-AS1	154.5	TRUE	523	38.6668	5028.53	0.0829218	enh47667-HMMR-AS1
chr5	162860000	162865000	5001	*	chr5	162930000	162935000	5001	*	enh47661	promoter	121.273	MAT2B	2327.75	TRUE	524	18.7388	2272.5	0.0206889	enh47661-MAT2B
chr5	162885000	162890000	5001	*	chr5	162930000	162935000	5001	*	enh47663	promoter	119.976	MAT2B	2327.75	TRUE	524	33.4433	4012.41	0.0365291	enh47663-MAT2B
chr5	162885000	162890000	5001	*	chr5	162930000	162935000	5001	*	enh47664	genic	93.1422	MAT2B	2327.75	TRUE	524	33.4433	3114.98	0.0283589	enh47664-MAT2B
chr5	162915000	162920000	5001	*	chr5	162930000	162935000	5001	*	enh47665	genic	60.3359	MAT2B	2327.75	TRUE	524	38.7211	2336.27	0.0212695	enh47665-MAT2B
chr5	162930000	162935000	5001	*	chr5	162930000	162935000	5001	*	enh47666	intergenic	79.8072	MAT2B	2327.75	TRUE	524	284.941	22740.3	0.207029	enh47666-MAT2B
chr5	162930000	162935000	5001	*	chr5	162930000	162935000	5001	*	enh47667	promoter	130.048	MAT2B	2327.75	TRUE	524	284.941	37055.9	0.337359	enh47667-MAT2B
chr5	16090000	16095000	5001	*	chr5	16370000	16375000	5001	*	enh41513	genic	57.9701	LINC02150	232.125	TRUE	525	10.511	609.326	0.0346724	enh41513-LINC02150
chr5	16160000	16165000	5001	*	chr5	16370000	16375000	5001	*	enh41514	genic	61.1843	LINC02150	232.125	TRUE	525	8.77881	537.125	0.0305639	enh41514-LINC02150
chr5	16190000	16195000	5001	*	chr5	16370000	16375000	5001	*	enh41515	intergenic	61.9318	LINC02150	232.125	TRUE	525	14.4827	896.94	0.0510384	enh41515-LINC02150
chr5	16320000	16325000	5001	*	chr5	16370000	16375000	5001	*	enh41517	intergenic	57.2446	LINC02150	232.125	TRUE	525	14.7634	845.127	0.0480901	enh41517-LINC02150
chr5	16455000	16460000	5001	*	chr5	16370000	16375000	5001	*	enh41518	genic	77.5089	LINC02150	232.125	TRUE	525	6.88126	533.359	0.0303496	enh41518-LINC02150
chr5	16460000	16465000	5001	*	chr5	16370000	16375000	5001	*	enh41519	genic	69.1	LINC02150	232.125	TRUE	525	7.72472	533.778	0.0303735	enh41519-LINC02150
chr5	16465000	16470000	5001	*	chr5	16370000	16375000	5001	*	enh41520	promoter	109.181	LINC02150	232.125	TRUE	525	4.38122	478.344	0.0272191	enh41520-LINC02150
chr5	16485000	16490000	5001	*	chr5	16370000	16375000	5001	*	enh41521	genic	57.5398	LINC02150	232.125	TRUE	525	6.87289	395.465	0.0225031	enh41521-LINC02150
chr5	16520000	16525000	5001	*	chr5	16370000	16375000	5001	*	enh41523	intergenic	57.5361	LINC02150	232.125	TRUE	525	7.63516	439.297	0.0249973	enh41523-LINC02150
chr5	16525000	16530000	5001	*	chr5	16370000	16375000	5001	*	enh41524	intergenic	57.1825	LINC02150	232.125	TRUE	525	8.45835	483.67	0.0275222	enh41524-LINC02150
chr5	16720000	16725000	5001	*	chr5	16370000	16375000	5001	*	enh41534	genic	57.7442	LINC02150	232.125	TRUE	525	8.14724	470.456	0.0267703	enh41534-LINC02150
chr5	163135000	163140000	5001	*	chr5	163875000	163880000	5001	*	enh47672	intergenic	66.1755	LINC02143	63.875	TRUE	526	7.21854	477.691	0.0231231	enh47672-LINC02143
chr5	163150000	163155000	5001	*	chr5	163875000	163880000	5001	*	enh47673	intergenic	73.7877	LINC02143	63.875	TRUE	526	5.76745	425.566	0.0206	enh47673-LINC02143
chr5	163320000	163325000	5001	*	chr5	163875000	163880000	5001	*	enh47674	intergenic	66.0488	LINC02143	63.875	TRUE	526	6.62888	437.829	0.0211936	enh47674-LINC02143
chr5	163605000	163610000	5001	*	chr5	163875000	163880000	5001	*	enh47684	intergenic	60.2584	LINC02143	63.875	TRUE	526	8.58666	517.419	0.0250462	enh47684-LINC02143
chr5	163630000	163635000	5001	*	chr5	163875000	163880000	5001	*	enh47685	intergenic	60.2451	LINC02143	63.875	TRUE	526	11.6072	699.276	0.0338492	enh47685-LINC02143
chr5	163745000	163750000	5001	*	chr5	163875000	163880000	5001	*	enh47686	intergenic	57.9879	LINC02143	63.875	TRUE	526	11.7687	682.441	0.0330343	enh47686-LINC02143
chr5	163780000	163785000	5001	*	chr5	163875000	163880000	5001	*	enh47687	intergenic	68.735	LINC02143	63.875	TRUE	526	12.2541	842.287	0.0407718	enh47687-LINC02143
chr5	163800000	163805000	5001	*	chr5	163875000	163880000	5001	*	enh47690	intergenic	59.2067	LINC02143	63.875	TRUE	526	19.9798	1182.94	0.0572615	enh47690-LINC02143
chr5	163820000	163825000	5001	*	chr5	163875000	163880000	5001	*	enh47691	intergenic	60.8657	LINC02143	63.875	TRUE	526	12.0967	736.273	0.0356401	enh47691-LINC02143
chr5	163930000	163935000	5001	*	chr5	163875000	163880000	5001	*	enh47692	genic	57.5093	LINC02143	63.875	TRUE	526	8.69377	499.972	0.0242017	enh47692-LINC02143
chr5	164075000	164080000	5001	*	chr5	163875000	163880000	5001	*	enh47696	intergenic	83.5437	LINC02143	63.875	TRUE	526	5.44158	454.61	0.0220059	enh47696-LINC02143
chr5	164075000	164080000	5001	*	chr5	163875000	163880000	5001	*	enh47697	intergenic	100.87	LINC02143	63.875	TRUE	526	5.44158	548.893	0.0265697	enh47697-LINC02143
chr5	164105000	164110000	5001	*	chr5	163875000	163880000	5001	*	enh47698	intergenic	80.4163	LINC02143	63.875	TRUE	526	6.30629	507.128	0.0245481	enh47698-LINC02143
chr5	164295000	164300000	5001	*	chr5	163875000	163880000	5001	*	enh47701	intergenic	84.4526	LINC02143	63.875	TRUE	526	6.20191	523.768	0.0253535	enh47701-LINC02143
chr5	162930000	162935000	5001	*	chr5	163895000	163900000	5001	*	enh47667	promoter	130.048	LOC102546299	294.375	TRUE	527	4.46513	580.68	0.0230074	enh47667-LOC102546299
chr5	163085000	163090000	5001	*	chr5	163895000	163900000	5001	*	enh47669	intergenic	59.3399	LOC102546299	294.375	TRUE	527	10.2252	606.764	0.0240408	enh47669-LOC102546299
chr5	163085000	163090000	5001	*	chr5	163895000	163900000	5001	*	enh47670	intergenic	62.0648	LOC102546299	294.375	TRUE	527	10.2252	634.627	0.0251448	enh47670-LOC102546299
chr5	163120000	163125000	5001	*	chr5	163895000	163900000	5001	*	enh47671	intergenic	69.9555	LOC102546299	294.375	TRUE	527	15.358	1074.38	0.0425684	enh47671-LOC102546299
chr5	163135000	163140000	5001	*	chr5	163895000	163900000	5001	*	enh47672	intergenic	66.1755	LOC102546299	294.375	TRUE	527	8.78594	581.414	0.0230365	enh47672-LOC102546299
chr5	163335000	163340000	5001	*	chr5	163895000	163900000	5001	*	enh47675	intergenic	62.8827	LOC102546299	294.375	TRUE	527	11.9892	753.913	0.0298711	enh47675-LOC102546299
chr5	163425000	163430000	5001	*	chr5	163895000	163900000	5001	*	enh47681	intergenic	67.0491	LOC102546299	294.375	TRUE	527	11.9805	803.283	0.0318272	enh47681-LOC102546299
chr5	163425000	163430000	5001	*	chr5	163895000	163900000	5001	*	enh47682	intergenic	71.988	LOC102546299	294.375	TRUE	527	11.9805	862.453	0.0341716	enh47682-LOC102546299
chr5	163605000	163610000	5001	*	chr5	163895000	163900000	5001	*	enh47684	intergenic	60.2584	LOC102546299	294.375	TRUE	527	11.8882	716.362	0.0283833	enh47684-LOC102546299
chr5	163780000	163785000	5001	*	chr5	163895000	163900000	5001	*	enh47687	intergenic	68.735	LOC102546299	294.375	TRUE	527	8.97225	616.708	0.0244349	enh47687-LOC102546299
chr5	163785000	163790000	5001	*	chr5	163895000	163900000	5001	*	enh47688	intergenic	75.3905	LOC102546299	294.375	TRUE	527	15.3424	1156.67	0.0458289	enh47688-LOC102546299
chr5	163785000	163790000	5001	*	chr5	163895000	163900000	5001	*	enh47689	intergenic	64.003	LOC102546299	294.375	TRUE	527	15.3424	981.958	0.0389066	enh47689-LOC102546299
chr5	163820000	163825000	5001	*	chr5	163895000	163900000	5001	*	enh47691	intergenic	60.8657	LOC102546299	294.375	TRUE	527	12.8829	784.126	0.0310682	enh47691-LOC102546299
chr5	163930000	163935000	5001	*	chr5	163895000	163900000	5001	*	enh47692	genic	57.5093	LOC102546299	294.375	TRUE	527	22.4857	1293.14	0.0512358	enh47692-LOC102546299
chr5	16160000	16165000	5001	*	chr5	16450000	16455000	5001	*	enh41514	genic	61.1843	ZNF622	1554.38	TRUE	528	19.3843	1186.01	0.023011	enh41514-ZNF622
chr5	16455000	16460000	5001	*	chr5	16450000	16455000	5001	*	enh41518	genic	77.5089	ZNF622	1554.38	TRUE	528	144.27	11182.2	0.216958	enh41518-ZNF622
chr5	16460000	16465000	5001	*	chr5	16450000	16455000	5001	*	enh41519	genic	69.1	ZNF622	1554.38	TRUE	528	65.2422	4508.24	0.0874689	enh41519-ZNF622
chr5	16465000	16470000	5001	*	chr5	16450000	16455000	5001	*	enh41520	promoter	109.181	ZNF622	1554.38	TRUE	528	36.2777	3960.82	0.0768479	enh41520-ZNF622
chr5	16485000	16490000	5001	*	chr5	16450000	16455000	5001	*	enh41521	genic	57.5398	ZNF622	1554.38	TRUE	528	19.5118	1122.71	0.0217828	enh41521-ZNF622
chr5	16455000	16460000	5001	*	chr5	16470000	16475000	5001	*	enh41518	genic	77.5089	FAM134B	160.625	TRUE	529	38.1201	2954.65	0.0455283	enh41518-FAM134B
chr5	16460000	16465000	5001	*	chr5	16470000	16475000	5001	*	enh41519	genic	69.1	FAM134B	160.625	TRUE	529	51.4723	3556.74	0.0548059	enh41519-FAM134B
chr5	16465000	16470000	5001	*	chr5	16470000	16475000	5001	*	enh41520	promoter	109.181	FAM134B	160.625	TRUE	529	163.331	17832.5	0.274782	enh41520-FAM134B
chr5	16485000	16490000	5001	*	chr5	16470000	16475000	5001	*	enh41521	genic	57.5398	FAM134B	160.625	TRUE	529	54.3911	3129.65	0.048225	enh41521-FAM134B
chr5	16505000	16510000	5001	*	chr5	16470000	16475000	5001	*	enh41522	promoter	65.6199	FAM134B	160.625	TRUE	529	22.3234	1464.86	0.0225721	enh41522-FAM134B
chr5	16600000	16605000	5001	*	chr5	16615000	16620000	5001	*	enh41527	intergenic	65.183	LOC101929524	364.25	TRUE	530	62.3589	4064.74	0.0432136	enh41527-LOC101929524
chr5	16615000	16620000	5001	*	chr5	16615000	16620000	5001	*	enh41528	promoter	77.0811	LOC101929524	364.25	TRUE	530	508.498	39195.5	0.4167	enh41528-LOC101929524
chr5	16625000	16630000	5001	*	chr5	16615000	16620000	5001	*	enh41529	genic	71.7191	LOC101929524	364.25	TRUE	530	71.1916	5105.8	0.0542813	enh41529-LOC101929524
chr5	16625000	16630000	5001	*	chr5	16615000	16620000	5001	*	enh41530	genic	75.9811	LOC101929524	364.25	TRUE	530	71.1916	5409.22	0.0575071	enh41530-LOC101929524
chr5	16625000	16630000	5001	*	chr5	16615000	16620000	5001	*	enh41531	genic	67.1855	LOC101929524	364.25	TRUE	530	71.1916	4783.04	0.0508501	enh41531-LOC101929524
chr5	165660000	165665000	5001	*	chr5	166330000	166335000	5001	*	enh47735	intergenic	65.9628	LINC01947	78.75	TRUE	531	8.04392	530.6	0.0314186	enh47735-LINC01947
chr5	165795000	165800000	5001	*	chr5	166330000	166335000	5001	*	enh47736	intergenic	65.5371	LINC01947	78.75	TRUE	531	9.44324	618.882	0.036646	enh47736-LINC01947
chr5	166020000	166025000	5001	*	chr5	166330000	166335000	5001	*	enh47739	intergenic	61.6117	LINC01947	78.75	TRUE	531	6.22487	383.525	0.0227098	enh47739-LINC01947
chr5	166025000	166030000	5001	*	chr5	166330000	166335000	5001	*	enh47740	intergenic	61.0119	LINC01947	78.75	TRUE	531	8.04078	490.584	0.0290491	enh47740-LINC01947
chr5	166065000	166070000	5001	*	chr5	166330000	166335000	5001	*	enh47742	intergenic	62.6525	LINC01947	78.75	TRUE	531	8.95868	561.284	0.0332354	enh47742-LINC01947
chr5	166145000	166150000	5001	*	chr5	166330000	166335000	5001	*	enh47743	intergenic	62.2709	LINC01947	78.75	TRUE	531	6.21053	386.736	0.0228999	enh47743-LINC01947
chr5	166210000	166215000	5001	*	chr5	166330000	166335000	5001	*	enh47744	intergenic	59.3793	LINC01947	78.75	TRUE	531	6.0242	357.712	0.0211813	enh47744-LINC01947
chr5	166310000	166315000	5001	*	chr5	166330000	166335000	5001	*	enh47745	intergenic	62.9499	LINC01947	78.75	TRUE	531	43.4182	2733.17	0.16184	enh47745-LINC01947
chr5	166365000	166370000	5001	*	chr5	166330000	166335000	5001	*	enh47746	intergenic	58.4745	LINC01947	78.75	TRUE	531	13.9842	817.716	0.0484196	enh47746-LINC01947
chr5	166405000	166410000	5001	*	chr5	166330000	166335000	5001	*	enh47747	intergenic	66.8427	LINC01947	78.75	TRUE	531	23.499	1570.74	0.0930084	enh47747-LINC01947
chr5	165050000	165055000	5001	*	chr5	166590000	166595000	5001	*	enh47729	intergenic	80.3026	LOC101927908	11.25	TRUE	532	4.28567	344.151	0.0295242	enh47729-LOC101927908
chr5	165660000	165665000	5001	*	chr5	166590000	166595000	5001	*	enh47735	intergenic	65.9628	LOC101927908	11.25	TRUE	532	5.40966	356.836	0.0306125	enh47735-LOC101927908
chr5	165795000	165800000	5001	*	chr5	166590000	166595000	5001	*	enh47736	intergenic	65.5371	LOC101927908	11.25	TRUE	532	5.64508	369.962	0.0317385	enh47736-LOC101927908
chr5	166065000	166070000	5001	*	chr5	166590000	166595000	5001	*	enh47742	intergenic	62.6525	LOC101927908	11.25	TRUE	532	4.01657	251.648	0.0215885	enh47742-LOC101927908
chr5	166365000	166370000	5001	*	chr5	166590000	166595000	5001	*	enh47746	intergenic	58.4745	LOC101927908	11.25	TRUE	532	8.77759	513.265	0.0440322	enh47746-LOC101927908
chr5	166405000	166410000	5001	*	chr5	166590000	166595000	5001	*	enh47747	intergenic	66.8427	LOC101927908	11.25	TRUE	532	9.21866	616.201	0.0528629	enh47747-LOC101927908
chr5	166720000	166725000	5001	*	chr5	166590000	166595000	5001	*	enh47748	intergenic	57.9351	LOC101927908	11.25	TRUE	532	9.29702	538.624	0.0462077	enh47748-LOC101927908
chr5	167585000	167590000	5001	*	chr5	166590000	166595000	5001	*	enh47753	genic	57.9408	LOC101927908	11.25	TRUE	532	4.3546	252.309	0.0216452	enh47753-LOC101927908
chr5	167755000	167760000	5001	*	chr5	166590000	166595000	5001	*	enh47763	genic	68.5566	LOC101927908	11.25	TRUE	532	3.41507	234.126	0.0200853	enh47763-LOC101927908
chr5	167910000	167915000	5001	*	chr5	166590000	166595000	5001	*	enh47768	promoter	98.9016	LOC101927908	11.25	TRUE	532	3.09766	306.364	0.0262825	enh47768-LOC101927908
chr5	16465000	16470000	5001	*	chr5	16660000	16665000	5001	*	enh41520	promoter	109.181	MYO10	2538.88	TRUE	533	12.1409	1325.55	0.0215735	enh41520-MYO10
chr5	16600000	16605000	5001	*	chr5	16660000	16665000	5001	*	enh41527	intergenic	65.183	MYO10	2538.88	TRUE	533	21.0382	1371.33	0.0223186	enh41527-MYO10
chr5	16615000	16620000	5001	*	chr5	16660000	16665000	5001	*	enh41528	promoter	77.0811	MYO10	2538.88	TRUE	533	24.2565	1869.72	0.0304299	enh41528-MYO10
chr5	16625000	16630000	5001	*	chr5	16660000	16665000	5001	*	enh41529	genic	71.7191	MYO10	2538.88	TRUE	533	38.3997	2753.99	0.0448216	enh41529-MYO10
chr5	16625000	16630000	5001	*	chr5	16660000	16665000	5001	*	enh41530	genic	75.9811	MYO10	2538.88	TRUE	533	38.3997	2917.65	0.0474852	enh41530-MYO10
chr5	16625000	16630000	5001	*	chr5	16660000	16665000	5001	*	enh41531	genic	67.1855	MYO10	2538.88	TRUE	533	38.3997	2579.9	0.0419883	enh41531-MYO10
chr5	16655000	16660000	5001	*	chr5	16660000	16665000	5001	*	enh41532	intergenic	60.2162	MYO10	2538.88	TRUE	533	138.392	8333.43	0.135628	enh41532-MYO10
chr5	16655000	16660000	5001	*	chr5	16660000	16665000	5001	*	enh41533	intergenic	66.2174	MYO10	2538.88	TRUE	533	138.392	9163.95	0.149145	enh41533-MYO10
chr5	16725000	16730000	5001	*	chr5	16660000	16665000	5001	*	enh41535	genic	55.194	MYO10	2538.88	TRUE	533	23.1483	1277.65	0.0207939	enh41535-MYO10
chr5	16725000	16730000	5001	*	chr5	16660000	16665000	5001	*	enh41536	genic	62.414	MYO10	2538.88	TRUE	533	23.1483	1444.78	0.0235139	enh41536-MYO10
chr5	166210000	166215000	5001	*	chr5	167180000	167185000	5001	*	enh47744	intergenic	59.3793	TENM2	1676.25	TRUE	534	6.94268	412.251	0.0248405	enh47744-TENM2
chr5	167150000	167155000	5001	*	chr5	167180000	167185000	5001	*	enh47750	intergenic	60.113	TENM2	1676.25	TRUE	534	23.8792	1435.45	0.0864943	enh47750-TENM2
chr5	167210000	167215000	5001	*	chr5	167180000	167185000	5001	*	enh47751	genic	74.0378	TENM2	1676.25	TRUE	534	23.7989	1762.02	0.106172	enh47751-TENM2
chr5	167645000	167650000	5001	*	chr5	167180000	167185000	5001	*	enh47754	genic	62.2234	TENM2	1676.25	TRUE	534	5.64958	351.536	0.0211821	enh47754-TENM2
chr5	167655000	167660000	5001	*	chr5	167180000	167185000	5001	*	enh47755	genic	66.7456	TENM2	1676.25	TRUE	534	5.31713	354.895	0.0213845	enh47755-TENM2
chr5	167835000	167840000	5001	*	chr5	167180000	167185000	5001	*	enh47765	genic	83.7732	TENM2	1676.25	TRUE	534	4.97275	416.583	0.0251015	enh47765-TENM2
chr5	168005000	168010000	5001	*	chr5	167180000	167185000	5001	*	enh47770	promoter	128.957	TENM2	1676.25	TRUE	534	2.97977	384.263	0.023154	enh47770-TENM2
chr5	167645000	167650000	5001	*	chr5	167655000	167660000	5001	*	enh47754	genic	62.2234	CTB-178M22.2	12.625	TRUE	535	53.8115	3348.33	0.0545027	enh47754-CTB-178M22.2
chr5	167655000	167660000	5001	*	chr5	167655000	167660000	5001	*	enh47755	genic	66.7456	CTB-178M22.2	12.625	TRUE	535	336.099	22433.1	0.365157	enh47755-CTB-178M22.2
chr5	167660000	167665000	5001	*	chr5	167655000	167660000	5001	*	enh47756	genic	59.6737	CTB-178M22.2	12.625	TRUE	535	153.541	9162.34	0.149141	enh47756-CTB-178M22.2
chr5	167695000	167700000	5001	*	chr5	167655000	167660000	5001	*	enh47757	intergenic	76.9081	CTB-178M22.2	12.625	TRUE	535	19.7586	1519.6	0.0247354	enh47757-CTB-178M22.2
chr5	167695000	167700000	5001	*	chr5	167715000	167720000	5001	*	enh47757	intergenic	76.9081	WWC1	1546.75	TRUE	536	43.5261	3347.51	0.0289341	enh47757-WWC1
chr5	167705000	167710000	5001	*	chr5	167715000	167720000	5001	*	enh47758	intergenic	78.6942	WWC1	1546.75	TRUE	536	60.0319	4724.16	0.0408332	enh47758-WWC1
chr5	167715000	167720000	5001	*	chr5	167715000	167720000	5001	*	enh47759	intergenic	77.7488	WWC1	1546.75	TRUE	536	413.261	32130.5	0.27772	enh47759-WWC1
chr5	167715000	167720000	5001	*	chr5	167715000	167720000	5001	*	enh47760	promoter	83.2584	WWC1	1546.75	TRUE	536	413.261	34407.4	0.2974	enh47760-WWC1
chr5	167730000	167735000	5001	*	chr5	167715000	167720000	5001	*	enh47761	genic	67.0447	WWC1	1546.75	TRUE	536	49.7643	3336.43	0.0288384	enh47761-WWC1
chr5	167695000	167700000	5001	*	chr5	167910000	167915000	5001	*	enh47757	intergenic	76.9081	RARS	972.125	TRUE	537	36.509	2807.84	0.0359121	enh47757-RARS
chr5	167865000	167870000	5001	*	chr5	167910000	167915000	5001	*	enh47767	genic	82.2786	RARS	972.125	TRUE	537	22.589	1858.59	0.0237712	enh47767-RARS
chr5	167910000	167915000	5001	*	chr5	167910000	167915000	5001	*	enh47768	promoter	98.9016	RARS	972.125	TRUE	537	410.42	40591.2	0.519158	enh47768-RARS
chr5	168005000	168010000	5001	*	chr5	167910000	167915000	5001	*	enh47770	promoter	128.957	RARS	972.125	TRUE	537	18.8363	2429.08	0.0310678	enh47770-RARS
chr5	167910000	167915000	5001	*	chr5	167955000	167960000	5001	*	enh47768	promoter	98.9016	FBLL1	75.5	TRUE	538	21.1544	2092.21	0.0345936	enh47768-FBLL1
chr5	167955000	167960000	5001	*	chr5	167955000	167960000	5001	*	enh47769	promoter	68.259	FBLL1	75.5	TRUE	538	382.429	26104.2	0.43162	enh47769-FBLL1
chr5	168005000	168010000	5001	*	chr5	167955000	167960000	5001	*	enh47770	promoter	128.957	FBLL1	75.5	TRUE	538	16.4663	2123.45	0.0351101	enh47770-FBLL1
chr5	167695000	167700000	5001	*	chr5	167980000	167985000	5001	*	enh47757	intergenic	76.9081	PANK3	2137.5	TRUE	539	10.5118	808.44	0.0215983	enh47757-PANK3
chr5	167705000	167710000	5001	*	chr5	167980000	167985000	5001	*	enh47758	intergenic	78.6942	PANK3	2137.5	TRUE	539	10.9105	858.592	0.0229381	enh47758-PANK3
chr5	167830000	167835000	5001	*	chr5	167980000	167985000	5001	*	enh47764	genic	58.1656	PANK3	2137.5	TRUE	539	13.6985	796.784	0.0212869	enh47764-PANK3
chr5	167865000	167870000	5001	*	chr5	167980000	167985000	5001	*	enh47767	genic	82.2786	PANK3	2137.5	TRUE	539	10.6209	873.87	0.0233463	enh47767-PANK3
chr5	167910000	167915000	5001	*	chr5	167980000	167985000	5001	*	enh47768	promoter	98.9016	PANK3	2137.5	TRUE	539	14.2137	1405.76	0.0375563	enh47768-PANK3
chr5	167955000	167960000	5001	*	chr5	167980000	167985000	5001	*	enh47769	promoter	68.259	PANK3	2137.5	TRUE	539	42.6011	2907.91	0.0776876	enh47769-PANK3
chr5	168005000	168010000	5001	*	chr5	167980000	167985000	5001	*	enh47770	promoter	128.957	PANK3	2137.5	TRUE	539	34.1943	4409.61	0.117807	enh47770-PANK3
chr5	167695000	167700000	5001	*	chr5	168085000	168090000	5001	*	enh47757	intergenic	76.9081	SLIT3	1973.75	TRUE	540	9.24615	711.104	0.028306	enh47757-SLIT3
chr5	167910000	167915000	5001	*	chr5	168085000	168090000	5001	*	enh47768	promoter	98.9016	SLIT3	1973.75	TRUE	540	5.35817	529.932	0.0210944	enh47768-SLIT3
chr5	168005000	168010000	5001	*	chr5	168085000	168090000	5001	*	enh47770	promoter	128.957	SLIT3	1973.75	TRUE	540	6.68384	861.931	0.0343098	enh47770-SLIT3
chr5	168075000	168080000	5001	*	chr5	168085000	168090000	5001	*	enh47771	intergenic	60.6264	SLIT3	1973.75	TRUE	540	81.7742	4957.68	0.197344	enh47771-SLIT3
chr5	168105000	168110000	5001	*	chr5	168085000	168090000	5001	*	enh47772	genic	61.1429	SLIT3	1973.75	TRUE	540	33.9079	2073.23	0.0825265	enh47772-SLIT3
chr5	167660000	167665000	5001	*	chr5	168130000	168135000	5001	*	enh47756	genic	59.6737	LOC101927969	53.75	TRUE	541	9.94727	593.59	0.032282	enh47756-LOC101927969
chr5	167830000	167835000	5001	*	chr5	168130000	168135000	5001	*	enh47764	genic	58.1656	LOC101927969	53.75	TRUE	541	7.95547	462.735	0.0251655	enh47764-LOC101927969
chr5	168005000	168010000	5001	*	chr5	168130000	168135000	5001	*	enh47770	promoter	128.957	LOC101927969	53.75	TRUE	541	5.88399	758.783	0.0412659	enh47770-LOC101927969
chr5	168075000	168080000	5001	*	chr5	168130000	168135000	5001	*	enh47771	intergenic	60.6264	LOC101927969	53.75	TRUE	541	12.4448	754.483	0.0410321	enh47771-LOC101927969
chr5	168105000	168110000	5001	*	chr5	168130000	168135000	5001	*	enh47772	genic	61.1429	LOC101927969	53.75	TRUE	541	31.3765	1918.45	0.104334	enh47772-LOC101927969
chr5	169005000	169010000	5001	*	chr5	168130000	168135000	5001	*	enh47775	intergenic	61.9783	LOC101927969	53.75	TRUE	541	7.80183	483.544	0.0262972	enh47775-LOC101927969
chr5	169010000	169015000	5001	*	chr5	168130000	168135000	5001	*	enh47776	promoter	89.925	LOC101927969	53.75	TRUE	541	8.29739	746.142	0.0405785	enh47776-LOC101927969
chr5	167860000	167865000	5001	*	chr5	168440000	168445000	5001	*	enh47766	genic	57.8774	LOC728095	71	TRUE	542	5.67613	328.52	0.0215727	enh47766-LOC728095
chr5	168345000	168350000	5001	*	chr5	168440000	168445000	5001	*	enh47773	genic	56.6829	LOC728095	71	TRUE	542	13.728	778.143	0.0510979	enh47773-LOC728095
chr5	168410000	168415000	5001	*	chr5	168440000	168445000	5001	*	enh47774	genic	56.2396	LOC728095	71	TRUE	542	27.2205	1530.87	0.100527	enh47774-LOC728095
chr5	169005000	169010000	5001	*	chr5	168440000	168445000	5001	*	enh47775	intergenic	61.9783	LOC728095	71	TRUE	542	12.155	753.348	0.0494696	enh47775-LOC728095
chr5	169010000	169015000	5001	*	chr5	168440000	168445000	5001	*	enh47776	promoter	89.925	LOC728095	71	TRUE	542	4.92461	442.845	0.02908	enh47776-LOC728095
chr5	169080000	169085000	5001	*	chr5	168440000	168445000	5001	*	enh47782	genic	95.0399	LOC728095	71	TRUE	542	3.55394	337.766	0.0221799	enh47782-LOC728095
chr5	169005000	169010000	5001	*	chr5	169010000	169015000	5001	*	enh47775	intergenic	61.9783	SPDL1	652.375	TRUE	543	86.2072	5342.98	0.0556041	enh47775-SPDL1
chr5	169010000	169015000	5001	*	chr5	169010000	169015000	5001	*	enh47776	promoter	89.925	SPDL1	652.375	TRUE	543	478.836	43059.3	0.448116	enh47776-SPDL1
chr5	169060000	169065000	5001	*	chr5	169010000	169015000	5001	*	enh47778	promoter	112.25	SPDL1	652.375	TRUE	543	23.9457	2687.91	0.027973	enh47778-SPDL1
chr5	169075000	169080000	5001	*	chr5	169010000	169015000	5001	*	enh47781	genic	96.598	SPDL1	652.375	TRUE	543	21.6736	2093.63	0.0217883	enh47781-SPDL1
chr5	169050000	169055000	5001	*	chr5	169060000	169065000	5001	*	enh47777	intergenic	60.2358	DOCK2	10149.4	TRUE	544	83.4564	5027.06	0.0415342	enh47777-DOCK2
chr5	169060000	169065000	5001	*	chr5	169060000	169065000	5001	*	enh47778	promoter	112.25	DOCK2	10149.4	TRUE	544	392.371	44043.8	0.363895	enh47778-DOCK2
chr5	169070000	169075000	5001	*	chr5	169060000	169065000	5001	*	enh47779	genic	58.1589	DOCK2	10149.4	TRUE	544	64.2488	3736.64	0.0308726	enh47779-DOCK2
chr5	169070000	169075000	5001	*	chr5	169060000	169065000	5001	*	enh47780	genic	84.9074	DOCK2	10149.4	TRUE	544	64.2488	5455.2	0.0450716	enh47780-DOCK2
chr5	169075000	169080000	5001	*	chr5	169060000	169065000	5001	*	enh47781	genic	96.598	DOCK2	10149.4	TRUE	544	60.6209	5855.86	0.0483818	enh47781-DOCK2
chr5	169080000	169085000	5001	*	chr5	169060000	169065000	5001	*	enh47782	genic	95.0399	DOCK2	10149.4	TRUE	544	51.0196	4848.9	0.0400622	enh47782-DOCK2
chr5	169260000	169265000	5001	*	chr5	169285000	169290000	5001	*	enh47797	genic	95.496	FAM196B	2938.88	TRUE	545	37.3223	3564.13	0.0271762	enh47797-FAM196B
chr5	169280000	169285000	5001	*	chr5	169285000	169290000	5001	*	enh47798	genic	66.4413	FAM196B	2938.88	TRUE	545	155.169	10309.6	0.0786101	enh47798-FAM196B
chr5	169280000	169285000	5001	*	chr5	169285000	169290000	5001	*	enh47799	genic	61.9023	FAM196B	2938.88	TRUE	545	155.169	9605.32	0.0732397	enh47799-FAM196B
chr5	169285000	169290000	5001	*	chr5	169285000	169290000	5001	*	enh47800	genic	61.2696	FAM196B	2938.88	TRUE	545	441.369	27042.5	0.206197	enh47800-FAM196B
chr5	169290000	169295000	5001	*	chr5	169285000	169290000	5001	*	enh47801	genic	69.7553	FAM196B	2938.88	TRUE	545	186.994	13043.8	0.099458	enh47801-FAM196B
chr5	169300000	169305000	5001	*	chr5	169285000	169290000	5001	*	enh47802	genic	87.5835	FAM196B	2938.88	TRUE	545	51.9652	4551.29	0.0347032	enh47802-FAM196B
chr5	169300000	169305000	5001	*	chr5	169285000	169290000	5001	*	enh47803	genic	88.3343	FAM196B	2938.88	TRUE	545	51.9652	4590.31	0.0350007	enh47803-FAM196B
chr5	169305000	169310000	5001	*	chr5	169285000	169290000	5001	*	enh47804	genic	89.7504	FAM196B	2938.88	TRUE	545	45.9086	4120.32	0.0314171	enh47804-FAM196B
chr5	169520000	169525000	5001	*	chr5	169530000	169535000	5001	*	enh47818	intergenic	66.9549	FOXI1	36.625	TRUE	546	59.8448	4006.9	0.0350505	enh47818-FOXI1
chr5	169520000	169525000	5001	*	chr5	169530000	169535000	5001	*	enh47819	intergenic	70.3297	FOXI1	36.625	TRUE	546	59.8448	4208.86	0.0368171	enh47819-FOXI1
chr5	169525000	169530000	5001	*	chr5	169530000	169535000	5001	*	enh47820	intergenic	73.73	FOXI1	36.625	TRUE	546	181.066	13350	0.11678	enh47820-FOXI1
chr5	169525000	169530000	5001	*	chr5	169530000	169535000	5001	*	enh47821	intergenic	63.5992	FOXI1	36.625	TRUE	546	181.066	11515.7	0.100734	enh47821-FOXI1
chr5	169540000	169545000	5001	*	chr5	169530000	169535000	5001	*	enh47822	intergenic	69.6511	FOXI1	36.625	TRUE	546	77.288	5383.19	0.0470896	enh47822-FOXI1
chr5	169555000	169560000	5001	*	chr5	169530000	169535000	5001	*	enh47823	intergenic	58.5052	FOXI1	36.625	TRUE	546	41.5641	2431.72	0.0212715	enh47823-FOXI1
chr5	169610000	169615000	5001	*	chr5	169530000	169535000	5001	*	enh47827	intergenic	66.7262	FOXI1	36.625	TRUE	546	37.4137	2496.48	0.021838	enh47827-FOXI1
chr5	169625000	169630000	5001	*	chr5	169530000	169535000	5001	*	enh47829	intergenic	62.5552	FOXI1	36.625	TRUE	546	40.4137	2528.09	0.0221145	enh47829-FOXI1
chr5	169525000	169530000	5001	*	chr5	169615000	169620000	5001	*	enh47820	intergenic	73.73	LINC01187	32.5	TRUE	547	39.5153	2913.47	0.0229671	enh47820-LINC01187
chr5	169540000	169545000	5001	*	chr5	169615000	169620000	5001	*	enh47822	intergenic	69.6511	LINC01187	32.5	TRUE	547	38.5988	2688.45	0.0211933	enh47822-LINC01187
chr5	169610000	169615000	5001	*	chr5	169615000	169620000	5001	*	enh47827	intergenic	66.7262	LINC01187	32.5	TRUE	547	169.059	11280.7	0.0889266	enh47827-LINC01187
chr5	169615000	169620000	5001	*	chr5	169615000	169620000	5001	*	enh47828	intergenic	64.5379	LINC01187	32.5	TRUE	547	396.931	25617.1	0.201942	enh47828-LINC01187
chr5	169625000	169630000	5001	*	chr5	169615000	169620000	5001	*	enh47829	intergenic	62.5552	LINC01187	32.5	TRUE	547	75.2752	4708.85	0.0371203	enh47829-LINC01187
chr5	169645000	169650000	5001	*	chr5	169615000	169620000	5001	*	enh47831	intergenic	73.2418	LINC01187	32.5	TRUE	547	36.8058	2695.72	0.0212506	enh47831-LINC01187
chr5	169645000	169650000	5001	*	chr5	169655000	169660000	5001	*	enh47831	intergenic	73.2418	C5orf58	115.25	TRUE	548	71.831	5261.04	0.0364605	enh47831-C5orf58
chr5	169650000	169655000	5001	*	chr5	169655000	169660000	5001	*	enh47832	intergenic	64.584	C5orf58	115.25	TRUE	548	147.849	9548.68	0.0661751	enh47832-C5orf58
chr5	169650000	169655000	5001	*	chr5	169655000	169660000	5001	*	enh47833	intergenic	61.0771	C5orf58	115.25	TRUE	548	147.849	9030.18	0.0625818	enh47833-C5orf58
chr5	169675000	169680000	5001	*	chr5	169655000	169660000	5001	*	enh47834	genic	78.8429	C5orf58	115.25	TRUE	548	63.5432	5009.93	0.0347202	enh47834-C5orf58
chr5	169845000	169850000	5001	*	chr5	169655000	169660000	5001	*	enh47861	genic	67.6647	C5orf58	115.25	TRUE	548	44.3178	2998.75	0.0207822	enh47861-C5orf58
chr5	169645000	169650000	5001	*	chr5	169670000	169675000	5001	*	enh47831	intergenic	73.2418	LCP2	8249.5	TRUE	549	38.4854	2818.74	0.0227896	enh47831-LCP2
chr5	169650000	169655000	5001	*	chr5	169670000	169675000	5001	*	enh47832	intergenic	64.584	LCP2	8249.5	TRUE	549	41.7049	2693.47	0.0217768	enh47832-LCP2
chr5	169650000	169655000	5001	*	chr5	169670000	169675000	5001	*	enh47833	intergenic	61.0771	LCP2	8249.5	TRUE	549	41.7049	2547.22	0.0205943	enh47833-LCP2
chr5	169675000	169680000	5001	*	chr5	169670000	169675000	5001	*	enh47834	genic	78.8429	LCP2	8249.5	TRUE	549	163.165	12864.4	0.104009	enh47834-LCP2
chr5	169700000	169705000	5001	*	chr5	169670000	169675000	5001	*	enh47836	genic	85.3003	LCP2	8249.5	TRUE	549	30.0597	2564.1	0.0207308	enh47836-LCP2
chr5	169710000	169715000	5001	*	chr5	169670000	169675000	5001	*	enh47838	genic	95.813	LCP2	8249.5	TRUE	549	26.489	2537.99	0.0205197	enh47838-LCP2
chr5	169720000	169725000	5001	*	chr5	169670000	169675000	5001	*	enh47841	promoter	121.893	LCP2	8249.5	TRUE	549	20.3497	2480.48	0.0200547	enh47841-LCP2
chr5	169820000	169825000	5001	*	chr5	169670000	169675000	5001	*	enh47857	genic	96.4982	LCP2	8249.5	TRUE	549	26.3944	2547.01	0.0205927	enh47857-LCP2
chr5	169715000	169720000	5001	*	chr5	169755000	169760000	5001	*	enh47839	genic	81.0946	LINC01366	1040.62	TRUE	550	57.2086	4639.31	0.0213447	enh47839-LINC01366
chr5	169720000	169725000	5001	*	chr5	169755000	169760000	5001	*	enh47840	genic	95.0899	LINC01366	1040.62	TRUE	550	55.9604	5321.27	0.0244823	enh47840-LINC01366
chr5	169720000	169725000	5001	*	chr5	169755000	169760000	5001	*	enh47841	promoter	121.893	LINC01366	1040.62	TRUE	550	55.9604	6821.15	0.031383	enh47841-LINC01366
chr5	169725000	169730000	5001	*	chr5	169755000	169760000	5001	*	enh47842	intergenic	89.8173	LINC01366	1040.62	TRUE	550	61.3448	5509.83	0.0253498	enh47842-LINC01366
chr5	169730000	169735000	5001	*	chr5	169755000	169760000	5001	*	enh47843	intergenic	86.6814	LINC01366	1040.62	TRUE	550	67.6852	5867.04	0.0269933	enh47843-LINC01366
chr5	169730000	169735000	5001	*	chr5	169755000	169760000	5001	*	enh47844	intergenic	99.1614	LINC01366	1040.62	TRUE	550	67.6852	6711.76	0.0308797	enh47844-LINC01366
chr5	169735000	169740000	5001	*	chr5	169755000	169760000	5001	*	enh47845	intergenic	106.696	LINC01366	1040.62	TRUE	550	81.9957	8748.65	0.0402511	enh47845-LINC01366
chr5	169755000	169760000	5001	*	chr5	169755000	169760000	5001	*	enh47846	promoter	103.319	LINC01366	1040.62	TRUE	550	475.246	49102.1	0.225911	enh47846-LINC01366
chr5	169760000	169765000	5001	*	chr5	169755000	169760000	5001	*	enh47847	genic	95.7168	LINC01366	1040.62	TRUE	550	168.574	16135.3	0.0742361	enh47847-LINC01366
chr5	169760000	169765000	5001	*	chr5	169755000	169760000	5001	*	enh47848	intergenic	72.6823	LINC01366	1040.62	TRUE	550	168.574	12252.3	0.056371	enh47848-LINC01366
chr5	169765000	169770000	5001	*	chr5	169755000	169760000	5001	*	enh47849	intergenic	67.4721	LINC01366	1040.62	TRUE	550	71.8183	4845.73	0.0222944	enh47849-LINC01366
chr5	169720000	169725000	5001	*	chr5	169805000	169810000	5001	*	enh47840	genic	95.0899	KCNMB1	1136.5	TRUE	551	33.8152	3215.48	0.0214081	enh47840-KCNMB1
chr5	169720000	169725000	5001	*	chr5	169805000	169810000	5001	*	enh47841	promoter	121.893	KCNMB1	1136.5	TRUE	551	33.8152	4121.82	0.0274423	enh47841-KCNMB1
chr5	169785000	169790000	5001	*	chr5	169805000	169810000	5001	*	enh47852	intergenic	99.36	KCNMB1	1136.5	TRUE	551	48.7663	4845.42	0.0322599	enh47852-KCNMB1
chr5	169785000	169790000	5001	*	chr5	169805000	169810000	5001	*	enh47853	intergenic	89.8597	KCNMB1	1136.5	TRUE	551	48.7663	4382.13	0.0291754	enh47853-KCNMB1
chr5	169790000	169795000	5001	*	chr5	169805000	169810000	5001	*	enh47854	intergenic	112.095	KCNMB1	1136.5	TRUE	551	85.5246	9586.92	0.0638279	enh47854-KCNMB1
chr5	169800000	169805000	5001	*	chr5	169805000	169810000	5001	*	enh47855	intergenic	67.7129	KCNMB1	1136.5	TRUE	551	226.236	15319.1	0.101992	enh47855-KCNMB1
chr5	169815000	169820000	5001	*	chr5	169805000	169810000	5001	*	enh47856	promoter	101.607	KCNMB1	1136.5	TRUE	551	97.6715	9924.14	0.066073	enh47856-KCNMB1
chr5	169820000	169825000	5001	*	chr5	169805000	169810000	5001	*	enh47857	genic	96.4982	KCNMB1	1136.5	TRUE	551	61.6594	5950.02	0.0396141	enh47857-KCNMB1
chr5	169830000	169835000	5001	*	chr5	169805000	169810000	5001	*	enh47858	genic	83.4537	KCNMB1	1136.5	TRUE	551	45.2804	3778.82	0.0251587	enh47858-KCNMB1
chr5	169785000	169790000	5001	*	chr5	169815000	169820000	5001	*	enh47852	intergenic	99.36	CTD-2270F17.1	1515.88	TRUE	552	52.2136	5187.94	0.026641	enh47852-CTD-2270F17.1
chr5	169785000	169790000	5001	*	chr5	169815000	169820000	5001	*	enh47853	intergenic	89.8597	CTD-2270F17.1	1515.88	TRUE	552	52.2136	4691.9	0.0240937	enh47853-CTD-2270F17.1
chr5	169790000	169795000	5001	*	chr5	169815000	169820000	5001	*	enh47854	intergenic	112.095	CTD-2270F17.1	1515.88	TRUE	552	54.5525	6115.09	0.031402	enh47854-CTD-2270F17.1
chr5	169800000	169805000	5001	*	chr5	169815000	169820000	5001	*	enh47855	intergenic	67.7129	CTD-2270F17.1	1515.88	TRUE	552	83.8813	5679.84	0.029167	enh47855-CTD-2270F17.1
chr5	169815000	169820000	5001	*	chr5	169815000	169820000	5001	*	enh47856	promoter	101.607	CTD-2270F17.1	1515.88	TRUE	552	472.107	47969.5	0.246331	enh47856-CTD-2270F17.1
chr5	169820000	169825000	5001	*	chr5	169815000	169820000	5001	*	enh47857	genic	96.4982	CTD-2270F17.1	1515.88	TRUE	552	115.843	11178.6	0.0574042	enh47857-CTD-2270F17.1
chr5	169830000	169835000	5001	*	chr5	169815000	169820000	5001	*	enh47858	genic	83.4537	CTD-2270F17.1	1515.88	TRUE	552	56.4409	4710.2	0.0241877	enh47858-CTD-2270F17.1
chr5	169900000	169905000	5001	*	chr5	169930000	169935000	5001	*	enh47868	intergenic	84.2074	KCNIP1	2025.75	TRUE	553	42.19	3552.71	0.021955	enh47868-KCNIP1
chr5	169910000	169915000	5001	*	chr5	169930000	169935000	5001	*	enh47870	intergenic	76.7805	KCNIP1	2025.75	TRUE	553	50.4609	3874.42	0.0239431	enh47870-KCNIP1
chr5	169915000	169920000	5001	*	chr5	169930000	169935000	5001	*	enh47871	intergenic	81.3488	KCNIP1	2025.75	TRUE	553	66.9605	5447.16	0.0336622	enh47871-KCNIP1
chr5	169920000	169925000	5001	*	chr5	169930000	169935000	5001	*	enh47872	intergenic	73.0604	KCNIP1	2025.75	TRUE	553	98.6758	7209.29	0.0445519	enh47872-KCNIP1
chr5	169930000	169935000	5001	*	chr5	169930000	169935000	5001	*	enh47873	promoter	73.1111	KCNIP1	2025.75	TRUE	553	475.967	34798.5	0.215047	enh47873-KCNIP1
chr5	169935000	169940000	5001	*	chr5	169930000	169935000	5001	*	enh47874	genic	73.553	KCNIP1	2025.75	TRUE	553	216.224	15903.9	0.098283	enh47874-KCNIP1
chr5	169945000	169950000	5001	*	chr5	169930000	169935000	5001	*	enh47875	genic	66.4783	KCNIP1	2025.75	TRUE	553	77.732	5167.5	0.031934	enh47875-KCNIP1
chr5	169965000	169970000	5001	*	chr5	169930000	169935000	5001	*	enh47876	genic	70.106	KCNIP1	2025.75	TRUE	553	47.1849	3307.94	0.0204424	enh47876-KCNIP1
chr5	170050000	170055000	5001	*	chr5	170065000	170070000	5001	*	enh47889	genic	66.2202	LOC105377716	246.625	TRUE	554	47.4824	3144.29	0.0200833	enh47889-LOC105377716
chr5	170060000	170065000	5001	*	chr5	170065000	170070000	5001	*	enh47891	genic	78.0455	LOC105377716	246.625	TRUE	554	159.449	12444.3	0.0794845	enh47891-LOC105377716
chr5	170065000	170070000	5001	*	chr5	170065000	170070000	5001	*	enh47892	genic	67.5142	LOC105377716	246.625	TRUE	554	449.235	30329.7	0.193723	enh47892-LOC105377716
chr5	170065000	170070000	5001	*	chr5	170065000	170070000	5001	*	enh47893	genic	57.6257	LOC105377716	246.625	TRUE	554	449.235	25887.5	0.165349	enh47893-LOC105377716
chr5	170170000	170175000	5001	*	chr5	170210000	170215000	5001	*	enh47897	intergenic	70.0154	GABRP	155.375	TRUE	555	59.1868	4143.99	0.0599058	enh47897-GABRP
chr5	170180000	170185000	5001	*	chr5	170210000	170215000	5001	*	enh47898	intergenic	63.595	GABRP	155.375	TRUE	555	44.1809	2809.68	0.0406169	enh47898-GABRP
chr5	170190000	170195000	5001	*	chr5	170210000	170215000	5001	*	enh47899	intergenic	61.9096	GABRP	155.375	TRUE	555	55.9705	3465.11	0.0500919	enh47899-GABRP
chr5	170215000	170220000	5001	*	chr5	170210000	170215000	5001	*	enh47900	genic	63.2812	GABRP	155.375	TRUE	555	171.122	10828.8	0.156542	enh47900-GABRP
chr5	170235000	170240000	5001	*	chr5	170210000	170215000	5001	*	enh47901	genic	59.8831	GABRP	155.375	TRUE	555	29.7771	1783.15	0.0257773	enh47901-GABRP
chr5	170235000	170240000	5001	*	chr5	170210000	170215000	5001	*	enh47902	genic	60.5914	GABRP	155.375	TRUE	555	29.7771	1804.24	0.0260821	enh47902-GABRP
chr5	170285000	170290000	5001	*	chr5	170285000	170290000	5001	*	enh47903	promoter	99.1867	RANBP17	2490	TRUE	556	493.635	48962	0.502523	enh47903-RANBP17
chr5	170735000	170740000	5001	*	chr5	170735000	170740000	5001	*	enh47918	promoter	85.7889	TLX3	306.25	TRUE	557	647.831	55576.7	0.503995	enh47918-TLX3
chr5	170750000	170755000	5001	*	chr5	170735000	170740000	5001	*	enh47919	intergenic	78.4807	TLX3	306.25	TRUE	557	52.1031	4089.08	0.0370817	enh47919-TLX3
chr5	170760000	170765000	5001	*	chr5	170735000	170740000	5001	*	enh47920	intergenic	67.8763	TLX3	306.25	TRUE	557	38.6161	2621.12	0.0237695	enh47920-TLX3
chr5	170780000	170785000	5001	*	chr5	170810000	170815000	5001	*	enh47922	intergenic	67.0302	NPM1	1781.38	TRUE	558	29.5548	1981.07	0.021159	enh47922-NPM1
chr5	170790000	170795000	5001	*	chr5	170810000	170815000	5001	*	enh47923	intergenic	61.0749	NPM1	1781.38	TRUE	558	44.9199	2743.48	0.0293021	enh47923-NPM1
chr5	170790000	170795000	5001	*	chr5	170810000	170815000	5001	*	enh47924	intergenic	63.8363	NPM1	1781.38	TRUE	558	44.9199	2867.52	0.030627	enh47924-NPM1
chr5	170815000	170820000	5001	*	chr5	170810000	170815000	5001	*	enh47925	promoter	114.464	NPM1	1781.38	TRUE	558	132.802	15201	0.162357	enh47925-NPM1
chr5	170815000	170820000	5001	*	chr5	170845000	170850000	5001	*	enh47925	promoter	114.464	FGF18	672.625	TRUE	559	26.507	3034.09	0.0229613	enh47925-FGF18
chr5	170845000	170850000	5001	*	chr5	170845000	170850000	5001	*	enh47926	promoter	92.7975	FGF18	672.625	TRUE	559	435.054	40371.9	0.305525	enh47926-FGF18
chr5	170865000	170870000	5001	*	chr5	170845000	170850000	5001	*	enh47927	genic	73.075	FGF18	672.625	TRUE	559	54.1444	3956.6	0.0299427	enh47927-FGF18
chr5	170870000	170875000	5001	*	chr5	170845000	170850000	5001	*	enh47928	genic	70.3222	FGF18	672.625	TRUE	559	38.7589	2725.61	0.0206268	enh47928-FGF18
chr5	171330000	171335000	5001	*	chr5	170845000	170850000	5001	*	enh47961	genic	66.9879	FGF18	672.625	TRUE	559	48.4016	3242.32	0.0245371	enh47961-FGF18
chr5	171055000	171060000	5001	*	chr5	171210000	171215000	5001	*	enh47941	intergenic	70.7477	SMIM23	21.75	TRUE	560	23.78	1682.38	0.02315	enh47941-SMIM23
chr5	171145000	171150000	5001	*	chr5	171210000	171215000	5001	*	enh47949	intergenic	62.8894	SMIM23	21.75	TRUE	560	23.806	1497.15	0.0206011	enh47949-SMIM23
chr5	171160000	171165000	5001	*	chr5	171210000	171215000	5001	*	enh47950	intergenic	57.2266	SMIM23	21.75	TRUE	560	27.6853	1584.34	0.0218009	enh47950-SMIM23
chr5	171170000	171175000	5001	*	chr5	171210000	171215000	5001	*	enh47951	intergenic	66.3188	SMIM23	21.75	TRUE	560	27.1438	1800.15	0.0247705	enh47951-SMIM23
chr5	171185000	171190000	5001	*	chr5	171210000	171215000	5001	*	enh47953	intergenic	63.5471	SMIM23	21.75	TRUE	560	47.7669	3035.45	0.0417686	enh47953-SMIM23
chr5	171220000	171225000	5001	*	chr5	171210000	171215000	5001	*	enh47954	intergenic	65.9239	SMIM23	21.75	TRUE	560	83.4593	5501.96	0.0757085	enh47954-SMIM23
chr5	171265000	171270000	5001	*	chr5	171210000	171215000	5001	*	enh47955	intergenic	88.525	SMIM23	21.75	TRUE	560	26.2917	2327.47	0.0320266	enh47955-SMIM23
chr5	171265000	171270000	5001	*	chr5	171285000	171290000	5001	*	enh47955	intergenic	88.525	FBXW11	4840.12	TRUE	561	52.964	4688.64	0.037268	enh47955-FBXW11
chr5	171270000	171275000	5001	*	chr5	171285000	171290000	5001	*	enh47956	intergenic	56.019	FBXW11	4840.12	TRUE	561	56.0732	3141.16	0.0249678	enh47956-FBXW11
chr5	171275000	171280000	5001	*	chr5	171285000	171290000	5001	*	enh47957	intergenic	72.9825	FBXW11	4840.12	TRUE	561	80.102	5846.04	0.0464676	enh47957-FBXW11
chr5	171280000	171285000	5001	*	chr5	171285000	171290000	5001	*	enh47958	intergenic	71.5567	FBXW11	4840.12	TRUE	561	154.854	11080.8	0.0880766	enh47958-FBXW11
chr5	171285000	171290000	5001	*	chr5	171285000	171290000	5001	*	enh47959	intergenic	63.5146	FBXW11	4840.12	TRUE	561	415.265	26375.4	0.209646	enh47959-FBXW11
chr5	171300000	171305000	5001	*	chr5	171285000	171290000	5001	*	enh47960	genic	76.4751	FBXW11	4840.12	TRUE	561	58.1341	4445.81	0.0353378	enh47960-FBXW11
chr5	16930000	16935000	5001	*	chr5	17130000	17135000	5001	*	enh41546	genic	74.8684	LOC285696	1972.88	TRUE	562	37.2836	2791.37	0.0230546	enh41546-LOC285696
chr5	16930000	16935000	5001	*	chr5	17130000	17135000	5001	*	enh41547	genic	71.9265	LOC285696	1972.88	TRUE	562	37.2836	2681.68	0.0221487	enh41547-LOC285696
chr5	16935000	16940000	5001	*	chr5	17130000	17135000	5001	*	enh41548	promoter	101.711	LOC285696	1972.88	TRUE	562	41.3119	4201.86	0.0347042	enh41548-LOC285696
chr5	17010000	17015000	5001	*	chr5	17130000	17135000	5001	*	enh41553	intergenic	94.0195	LOC285696	1972.88	TRUE	562	28.2573	2656.74	0.0219427	enh41553-LOC285696
chr5	17020000	17025000	5001	*	chr5	17130000	17135000	5001	*	enh41554	intergenic	66.6457	LOC285696	1972.88	TRUE	562	41.3901	2758.47	0.0227829	enh41554-LOC285696
chr5	17105000	17110000	5001	*	chr5	17130000	17135000	5001	*	enh41559	intergenic	72.1687	LOC285696	1972.88	TRUE	562	41.6628	3006.75	0.0248335	enh41559-LOC285696
chr5	17115000	17120000	5001	*	chr5	17130000	17135000	5001	*	enh41560	intergenic	115.032	LOC285696	1972.88	TRUE	562	51.233	5893.43	0.0486753	enh41560-LOC285696
chr5	17130000	17135000	5001	*	chr5	17130000	17135000	5001	*	enh41561	genic	73.2756	LOC285696	1972.88	TRUE	562	394.405	28900.3	0.238695	enh41561-LOC285696
chr5	17140000	17145000	5001	*	chr5	17130000	17135000	5001	*	enh41562	genic	105.994	LOC285696	1972.88	TRUE	562	90.4364	9585.74	0.0791711	enh41562-LOC285696
chr5	17140000	17145000	5001	*	chr5	17130000	17135000	5001	*	enh41563	genic	69.9115	LOC285696	1972.88	TRUE	562	90.4364	6322.54	0.0522195	enh41563-LOC285696
chr5	17150000	17155000	5001	*	chr5	17130000	17135000	5001	*	enh41564	genic	71.176	LOC285696	1972.88	TRUE	562	54.7998	3900.43	0.0322146	enh41564-LOC285696
chr5	17180000	17185000	5001	*	chr5	17130000	17135000	5001	*	enh41565	genic	71.5267	LOC285696	1972.88	TRUE	562	37.1443	2656.81	0.0219433	enh41565-LOC285696
chr5	17185000	17190000	5001	*	chr5	17130000	17135000	5001	*	enh41566	genic	79.3681	LOC285696	1972.88	TRUE	562	30.8998	2452.46	0.0202555	enh41566-LOC285696
chr5	171430000	171435000	5001	*	chr5	171465000	171470000	5001	*	enh47971	promoter	132.947	STK10	15186.2	TRUE	563	30.307	4029.23	0.0200403	enh47971-STK10
chr5	171460000	171465000	5001	*	chr5	171465000	171470000	5001	*	enh47972	intergenic	67.8383	STK10	15186.2	TRUE	563	183.404	12441.8	0.0618821	enh47972-STK10
chr5	171465000	171470000	5001	*	chr5	171465000	171470000	5001	*	enh47973	intergenic	60.9139	STK10	15186.2	TRUE	563	451.964	27530.9	0.136931	enh47973-STK10
chr5	171465000	171470000	5001	*	chr5	171465000	171470000	5001	*	enh47974	intergenic	65.32	STK10	15186.2	TRUE	563	451.964	29522.3	0.146836	enh47974-STK10
chr5	171470000	171475000	5001	*	chr5	171465000	171470000	5001	*	enh47975	genic	66.9018	STK10	15186.2	TRUE	563	189.095	12650.8	0.0629218	enh47975-STK10
chr5	171470000	171475000	5001	*	chr5	171465000	171470000	5001	*	enh47976	genic	87.6133	STK10	15186.2	TRUE	563	189.095	16567.3	0.0824011	enh47976-STK10
chr5	171475000	171480000	5001	*	chr5	171465000	171470000	5001	*	enh47977	genic	85.0363	STK10	15186.2	TRUE	563	85.8536	7300.68	0.0363116	enh47977-STK10
chr5	171530000	171535000	5001	*	chr5	171620000	171625000	5001	*	enh47983	genic	69.5764	EFCAB9	95.375	TRUE	564	45.9592	3197.68	0.0207041	enh47983-EFCAB9
chr5	171530000	171535000	5001	*	chr5	171620000	171625000	5001	*	enh47984	genic	71.971	EFCAB9	95.375	TRUE	564	45.9592	3307.73	0.0214167	enh47984-EFCAB9
chr5	171535000	171540000	5001	*	chr5	171620000	171625000	5001	*	enh47985	genic	105.21	EFCAB9	95.375	TRUE	564	32.5725	3426.96	0.0221887	enh47985-EFCAB9
chr5	171540000	171545000	5001	*	chr5	171620000	171625000	5001	*	enh47986	genic	116.298	EFCAB9	95.375	TRUE	564	32.8168	3816.52	0.024711	enh47986-EFCAB9
chr5	171575000	171580000	5001	*	chr5	171620000	171625000	5001	*	enh47991	genic	113.674	EFCAB9	95.375	TRUE	564	28.8628	3280.93	0.0212432	enh47991-EFCAB9
chr5	171600000	171605000	5001	*	chr5	171620000	171625000	5001	*	enh47994	genic	126.235	EFCAB9	95.375	TRUE	564	39.1272	4939.21	0.0319801	enh47994-EFCAB9
chr5	171605000	171610000	5001	*	chr5	171620000	171625000	5001	*	enh47995	genic	112.801	EFCAB9	95.375	TRUE	564	42.2461	4765.4	0.0308547	enh47995-EFCAB9
chr5	171610000	171615000	5001	*	chr5	171620000	171625000	5001	*	enh47996	genic	113.936	EFCAB9	95.375	TRUE	564	54.5552	6215.8	0.0402457	enh47996-EFCAB9
chr5	171610000	171615000	5001	*	chr5	171620000	171625000	5001	*	enh47997	promoter	143.678	EFCAB9	95.375	TRUE	564	54.5552	7838.39	0.0507516	enh47997-EFCAB9
chr5	171625000	171630000	5001	*	chr5	171620000	171625000	5001	*	enh47998	genic	64.5016	EFCAB9	95.375	TRUE	564	192.758	12433.2	0.0805018	enh47998-EFCAB9
chr5	171630000	171635000	5001	*	chr5	171620000	171625000	5001	*	enh47999	intergenic	66.4522	EFCAB9	95.375	TRUE	564	103.972	6909.14	0.0447349	enh47999-EFCAB9
chr5	171700000	171705000	5001	*	chr5	171620000	171625000	5001	*	enh48004	genic	100.496	EFCAB9	95.375	TRUE	564	38.3907	3858.11	0.0249802	enh48004-EFCAB9
chr5	171710000	171715000	5001	*	chr5	171620000	171625000	5001	*	enh48005	promoter	120.633	EFCAB9	95.375	TRUE	564	35.3761	4267.52	0.0276311	enh48005-EFCAB9
chr5	171605000	171610000	5001	*	chr5	171635000	171640000	5001	*	enh47995	genic	112.801	UBTD2	2756	TRUE	565	27.9934	3157.68	0.0255299	enh47995-UBTD2
chr5	171610000	171615000	5001	*	chr5	171635000	171640000	5001	*	enh47996	genic	113.936	UBTD2	2756	TRUE	565	25.2463	2876.46	0.0232562	enh47996-UBTD2
chr5	171610000	171615000	5001	*	chr5	171635000	171640000	5001	*	enh47997	promoter	143.678	UBTD2	2756	TRUE	565	25.2463	3627.34	0.0293271	enh47997-UBTD2
chr5	171625000	171630000	5001	*	chr5	171635000	171640000	5001	*	enh47998	genic	64.5016	UBTD2	2756	TRUE	565	93.4162	6025.49	0.0487161	enh47998-UBTD2
chr5	171630000	171635000	5001	*	chr5	171635000	171640000	5001	*	enh47999	intergenic	66.4522	UBTD2	2756	TRUE	565	174.412	11590.1	0.0937057	enh47999-UBTD2
chr5	171650000	171655000	5001	*	chr5	171635000	171640000	5001	*	enh48000	genic	64.6378	UBTD2	2756	TRUE	565	93.6094	6050.7	0.04892	enh48000-UBTD2
chr5	171660000	171665000	5001	*	chr5	171635000	171640000	5001	*	enh48001	genic	76.27	UBTD2	2756	TRUE	565	60.4363	4609.48	0.0372677	enh48001-UBTD2
chr5	171695000	171700000	5001	*	chr5	171635000	171640000	5001	*	enh48003	genic	83.0752	UBTD2	2756	TRUE	565	38.9084	3232.33	0.0261334	enh48003-UBTD2
chr5	171700000	171705000	5001	*	chr5	171635000	171640000	5001	*	enh48004	genic	100.496	UBTD2	2756	TRUE	565	47.1501	4738.39	0.0383099	enh48004-UBTD2
chr5	171710000	171715000	5001	*	chr5	171635000	171640000	5001	*	enh48005	promoter	120.633	UBTD2	2756	TRUE	565	29.4676	3554.76	0.0287402	enh48005-UBTD2
chr5	171695000	171700000	5001	*	chr5	171710000	171715000	5001	*	enh48003	genic	83.0752	LOC100288254	136.25	TRUE	566	53.7205	4462.84	0.0233595	enh48003-LOC100288254
chr5	171700000	171705000	5001	*	chr5	171710000	171715000	5001	*	enh48004	genic	100.496	LOC100288254	136.25	TRUE	566	85.2707	8569.36	0.044854	enh48004-LOC100288254
chr5	171710000	171715000	5001	*	chr5	171710000	171715000	5001	*	enh48005	promoter	120.633	LOC100288254	136.25	TRUE	566	430.413	51921.9	0.271771	enh48005-LOC100288254
chr5	171720000	171725000	5001	*	chr5	171710000	171715000	5001	*	enh48006	genic	76.1961	LOC100288254	136.25	TRUE	566	95.8008	7299.65	0.038208	enh48006-LOC100288254
chr5	171710000	171715000	5001	*	chr5	171760000	171765000	5001	*	enh48005	promoter	120.633	SH3PXD2B	4019	TRUE	567	25.4463	3069.66	0.0205637	enh48005-SH3PXD2B
chr5	171740000	171745000	5001	*	chr5	171760000	171765000	5001	*	enh48007	intergenic	71.3797	SH3PXD2B	4019	TRUE	567	53.4899	3818.09	0.0255775	enh48007-SH3PXD2B
chr5	171745000	171750000	5001	*	chr5	171760000	171765000	5001	*	enh48008	intergenic	64.1931	SH3PXD2B	4019	TRUE	567	87.7453	5632.64	0.0377332	enh48008-SH3PXD2B
chr5	171760000	171765000	5001	*	chr5	171760000	171765000	5001	*	enh48009	genic	58.8734	SH3PXD2B	4019	TRUE	567	597.209	35159.7	0.235536	enh48009-SH3PXD2B
chr5	171770000	171775000	5001	*	chr5	171760000	171765000	5001	*	enh48010	genic	70.1816	SH3PXD2B	4019	TRUE	567	122.476	8595.58	0.057582	enh48010-SH3PXD2B
chr5	171780000	171785000	5001	*	chr5	171760000	171765000	5001	*	enh48011	genic	62.1935	SH3PXD2B	4019	TRUE	567	76.6581	4767.64	0.0319385	enh48011-SH3PXD2B
chr5	171780000	171785000	5001	*	chr5	171760000	171765000	5001	*	enh48012	genic	61.295	SH3PXD2B	4019	TRUE	567	76.6581	4698.76	0.0314771	enh48012-SH3PXD2B
chr5	171785000	171790000	5001	*	chr5	171760000	171765000	5001	*	enh48013	genic	111.139	SH3PXD2B	4019	TRUE	567	52.0379	5783.45	0.0387435	enh48013-SH3PXD2B
chr5	171905000	171910000	5001	*	chr5	172065000	172070000	5001	*	enh48027	intergenic	74.9338	NEURL1B	849.25	TRUE	568	34.8439	2610.99	0.0211755	enh48027-NEURL1B
chr5	172025000	172030000	5001	*	chr5	172065000	172070000	5001	*	enh48033	intergenic	56.0585	NEURL1B	849.25	TRUE	568	48.752	2732.96	0.0221647	enh48033-NEURL1B
chr5	172065000	172070000	5001	*	chr5	172065000	172070000	5001	*	enh48034	promoter	84.0566	NEURL1B	849.25	TRUE	568	382.521	32153.4	0.260769	enh48034-NEURL1B
chr5	172075000	172080000	5001	*	chr5	172065000	172070000	5001	*	enh48035	genic	71.1367	NEURL1B	849.25	TRUE	568	85.5966	6089.06	0.0493832	enh48035-NEURL1B
chr5	172085000	172090000	5001	*	chr5	172065000	172070000	5001	*	enh48036	genic	80.1157	NEURL1B	849.25	TRUE	568	55.9173	4479.86	0.0363323	enh48036-NEURL1B
chr5	172105000	172110000	5001	*	chr5	172065000	172070000	5001	*	enh48037	genic	63.4294	NEURL1B	849.25	TRUE	568	47.5764	3017.74	0.0244743	enh48037-NEURL1B
chr5	172105000	172110000	5001	*	chr5	172065000	172070000	5001	*	enh48038	genic	75.6204	NEURL1B	849.25	TRUE	568	47.5764	3597.75	0.0291782	enh48038-NEURL1B
chr5	172120000	172125000	5001	*	chr5	172065000	172070000	5001	*	enh48040	intergenic	90.178	NEURL1B	849.25	TRUE	568	28.7394	2591.66	0.0210187	enh48040-NEURL1B
chr5	17215000	17220000	5001	*	chr5	17215000	17220000	5001	*	enh41570	promoter	79.139	BASP1	1673.75	TRUE	569	323.342	25588.9	0.20408	enh41570-BASP1
chr5	17215000	17220000	5001	*	chr5	17215000	17220000	5001	*	enh41571	promoter	93.684	BASP1	1673.75	TRUE	569	323.342	30292	0.241589	enh41571-BASP1
chr5	17225000	17230000	5001	*	chr5	17215000	17220000	5001	*	enh41572	genic	85.0745	BASP1	1673.75	TRUE	569	47.247	4019.52	0.032057	enh41572-BASP1
chr5	17225000	17230000	5001	*	chr5	17215000	17220000	5001	*	enh41573	genic	75.566	BASP1	1673.75	TRUE	569	47.247	3570.27	0.0284741	enh41573-BASP1
chr5	172140000	172145000	5001	*	chr5	172180000	172185000	5001	*	enh48044	intergenic	84.5441	LOC101928093	402.625	TRUE	570	42.7816	3616.93	0.0217144	enh48044-LOC101928093
chr5	172160000	172165000	5001	*	chr5	172180000	172185000	5001	*	enh48046	intergenic	76.0284	LOC101928093	402.625	TRUE	570	58.1598	4421.8	0.0265465	enh48046-LOC101928093
chr5	172165000	172170000	5001	*	chr5	172180000	172185000	5001	*	enh48047	intergenic	103.605	LOC101928093	402.625	TRUE	570	99.8495	10344.9	0.0621061	enh48047-LOC101928093
chr5	172175000	172180000	5001	*	chr5	172180000	172185000	5001	*	enh48048	intergenic	78.2006	LOC101928093	402.625	TRUE	570	199.691	15616	0.0937515	enh48048-LOC101928093
chr5	172185000	172190000	5001	*	chr5	172180000	172185000	5001	*	enh48049	genic	99.4843	LOC101928093	402.625	TRUE	570	187.918	18694.9	0.112236	enh48049-LOC101928093
chr5	172190000	172195000	5001	*	chr5	172180000	172185000	5001	*	enh48050	intergenic	107.883	LOC101928093	402.625	TRUE	570	83.5259	9011.01	0.0540981	enh48050-LOC101928093
chr5	172195000	172200000	5001	*	chr5	172180000	172185000	5001	*	enh48051	promoter	136.952	LOC101928093	402.625	TRUE	570	62.9573	8622.11	0.0517633	enh48051-LOC101928093
chr5	172185000	172190000	5001	*	chr5	172195000	172200000	5001	*	enh48049	genic	99.4843	DUSP1	1913.12	TRUE	571	83.713	8328.13	0.0320701	enh48049-DUSP1
chr5	172190000	172195000	5001	*	chr5	172195000	172200000	5001	*	enh48050	intergenic	107.883	DUSP1	1913.12	TRUE	571	193.434	20868.3	0.0803598	enh48050-DUSP1
chr5	172195000	172200000	5001	*	chr5	172195000	172200000	5001	*	enh48051	promoter	136.952	DUSP1	1913.12	TRUE	571	423.877	58050.7	0.223543	enh48051-DUSP1
chr5	172200000	172205000	5001	*	chr5	172195000	172200000	5001	*	enh48052	intergenic	87.9654	DUSP1	1913.12	TRUE	571	148.14	13031.2	0.0501807	enh48052-DUSP1
chr5	172200000	172205000	5001	*	chr5	172195000	172200000	5001	*	enh48053	intergenic	98.3981	DUSP1	1913.12	TRUE	571	148.14	14576.7	0.0561322	enh48053-DUSP1
chr5	172215000	172220000	5001	*	chr5	172195000	172200000	5001	*	enh48054	intergenic	87.3074	DUSP1	1913.12	TRUE	571	59.614	5204.74	0.0200425	enh48054-DUSP1
chr5	172220000	172225000	5001	*	chr5	172195000	172200000	5001	*	enh48055	intergenic	92.307	DUSP1	1913.12	TRUE	571	57.2898	5288.25	0.0203641	enh48055-DUSP1
chr5	172225000	172230000	5001	*	chr5	172195000	172200000	5001	*	enh48057	intergenic	108.737	DUSP1	1913.12	TRUE	571	55.1978	6002.02	0.0231127	enh48057-DUSP1
chr5	172230000	172235000	5001	*	chr5	172195000	172200000	5001	*	enh48058	intergenic	94.1013	DUSP1	1913.12	TRUE	571	56.9039	5354.73	0.0206201	enh48058-DUSP1
chr5	172310000	172315000	5001	*	chr5	172195000	172200000	5001	*	enh48067	genic	110.335	DUSP1	1913.12	TRUE	571	48.8027	5384.65	0.0207353	enh48067-DUSP1
chr5	172195000	172200000	5001	*	chr5	172260000	172265000	5001	*	enh48051	promoter	136.952	ERGIC1	3429.75	TRUE	572	35.7788	4899.96	0.0245257	enh48051-ERGIC1
chr5	172200000	172205000	5001	*	chr5	172260000	172265000	5001	*	enh48053	intergenic	98.3981	ERGIC1	3429.75	TRUE	572	42.9546	4226.65	0.0211556	enh48053-ERGIC1
chr5	172220000	172225000	5001	*	chr5	172260000	172265000	5001	*	enh48055	intergenic	92.307	ERGIC1	3429.75	TRUE	572	43.5116	4016.42	0.0201033	enh48055-ERGIC1
chr5	172230000	172235000	5001	*	chr5	172260000	172265000	5001	*	enh48058	intergenic	94.1013	ERGIC1	3429.75	TRUE	572	55.1807	5192.58	0.0259904	enh48058-ERGIC1
chr5	172240000	172245000	5001	*	chr5	172260000	172265000	5001	*	enh48059	intergenic	61.8066	ERGIC1	3429.75	TRUE	572	77.7132	4803.19	0.0240413	enh48059-ERGIC1
chr5	172255000	172260000	5001	*	chr5	172260000	172265000	5001	*	enh48060	intergenic	59.6657	ERGIC1	3429.75	TRUE	572	206.937	12347	0.0618004	enh48060-ERGIC1
chr5	172255000	172260000	5001	*	chr5	172260000	172265000	5001	*	enh48061	intergenic	71.3526	ERGIC1	3429.75	TRUE	572	206.937	14765.5	0.0739055	enh48061-ERGIC1
chr5	172260000	172265000	5001	*	chr5	172260000	172265000	5001	*	enh48062	promoter	99.7417	ERGIC1	3429.75	TRUE	572	576.436	57494.7	0.287778	enh48062-ERGIC1
chr5	172295000	172300000	5001	*	chr5	172260000	172265000	5001	*	enh48064	genic	76.5053	ERGIC1	3429.75	TRUE	572	61.6429	4716.01	0.023605	enh48064-ERGIC1
chr5	172305000	172310000	5001	*	chr5	172260000	172265000	5001	*	enh48065	genic	94.054	ERGIC1	3429.75	TRUE	572	43.9869	4137.14	0.0207076	enh48065-ERGIC1
chr5	172305000	172310000	5001	*	chr5	172260000	172265000	5001	*	enh48066	genic	111.547	ERGIC1	3429.75	TRUE	572	43.9869	4906.6	0.0245589	enh48066-ERGIC1
chr5	172365000	172370000	5001	*	chr5	172380000	172385000	5001	*	enh48071	genic	64.3628	LOC100268168	1007.75	TRUE	573	88.7514	5712.29	0.0368107	enh48071-LOC100268168
chr5	172370000	172375000	5001	*	chr5	172380000	172385000	5001	*	enh48072	genic	71.5775	LOC100268168	1007.75	TRUE	573	116.422	8333.18	0.0537	enh48072-LOC100268168
chr5	172375000	172380000	5001	*	chr5	172380000	172385000	5001	*	enh48073	genic	63.8207	LOC100268168	1007.75	TRUE	573	188.849	12052.5	0.0776677	enh48073-LOC100268168
chr5	172385000	172390000	5001	*	chr5	172380000	172385000	5001	*	enh48074	promoter	109.398	LOC100268168	1007.75	TRUE	573	142.541	15593.8	0.100488	enh48074-LOC100268168
chr5	172395000	172400000	5001	*	chr5	172380000	172385000	5001	*	enh48075	genic	84.905	LOC100268168	1007.75	TRUE	573	62.2529	5285.59	0.034061	enh48075-LOC100268168
chr5	172410000	172415000	5001	*	chr5	172380000	172385000	5001	*	enh48077	promoter	121.173	LOC100268168	1007.75	TRUE	573	26.9681	3267.79	0.021058	enh48077-LOC100268168
chr5	172370000	172375000	5001	*	chr5	172385000	172390000	5001	*	enh48072	genic	71.5775	RPL26L1	1207.38	TRUE	574	56.9735	4078.02	0.0229524	enh48072-RPL26L1
chr5	172375000	172380000	5001	*	chr5	172385000	172390000	5001	*	enh48073	genic	63.8207	RPL26L1	1207.38	TRUE	574	81.6395	5210.29	0.0293252	enh48073-RPL26L1
chr5	172385000	172390000	5001	*	chr5	172385000	172390000	5001	*	enh48074	promoter	109.398	RPL26L1	1207.38	TRUE	574	411.13	44976.9	0.253145	enh48074-RPL26L1
chr5	172395000	172400000	5001	*	chr5	172385000	172390000	5001	*	enh48075	genic	84.905	RPL26L1	1207.38	TRUE	574	96.8963	8226.98	0.0463042	enh48075-RPL26L1
chr5	172410000	172415000	5001	*	chr5	172385000	172390000	5001	*	enh48077	promoter	121.173	RPL26L1	1207.38	TRUE	574	35.0907	4252.03	0.0239319	enh48077-RPL26L1
chr5	172385000	172390000	5001	*	chr5	172410000	172415000	5001	*	enh48074	promoter	109.398	ATP6V0E1	6551.62	TRUE	575	35.0907	3838.86	0.0222937	enh48074-ATP6V0E1
chr5	172395000	172400000	5001	*	chr5	172410000	172415000	5001	*	enh48075	genic	84.905	ATP6V0E1	6551.62	TRUE	575	50.6735	4302.44	0.0249858	enh48075-ATP6V0E1
chr5	172405000	172410000	5001	*	chr5	172410000	172415000	5001	*	enh48076	intergenic	68.9587	ATP6V0E1	6551.62	TRUE	575	176.186	12149.6	0.0705569	enh48076-ATP6V0E1
chr5	172410000	172415000	5001	*	chr5	172410000	172415000	5001	*	enh48077	promoter	121.173	ATP6V0E1	6551.62	TRUE	575	379.792	46020.3	0.267257	enh48077-ATP6V0E1
chr5	172435000	172440000	5001	*	chr5	172410000	172415000	5001	*	enh48079	genic	94.2765	ATP6V0E1	6551.62	TRUE	575	51.3438	4840.51	0.0281106	enh48079-ATP6V0E1
chr5	172440000	172445000	5001	*	chr5	172410000	172415000	5001	*	enh48080	genic	88.7905	ATP6V0E1	6551.62	TRUE	575	51.5264	4575.05	0.026569	enh48080-ATP6V0E1
chr5	172440000	172445000	5001	*	chr5	172410000	172415000	5001	*	enh48081	genic	101.654	ATP6V0E1	6551.62	TRUE	575	51.5264	5237.88	0.0304183	enh48081-ATP6V0E1
chr5	172445000	172450000	5001	*	chr5	172410000	172415000	5001	*	enh48082	genic	78.125	ATP6V0E1	6551.62	TRUE	575	44.8495	3503.87	0.0203482	enh48082-ATP6V0E1
chr5	172480000	172485000	5001	*	chr5	172410000	172415000	5001	*	enh48084	promoter	145.493	ATP6V0E1	6551.62	TRUE	575	38.4108	5588.49	0.0324544	enh48084-ATP6V0E1
chr5	172570000	172575000	5001	*	chr5	172410000	172415000	5001	*	enh48088	promoter	97.1597	ATP6V0E1	6551.62	TRUE	575	36.4335	3539.87	0.0205573	enh48088-ATP6V0E1
chr5	172410000	172415000	5001	*	chr5	172480000	172485000	5001	*	enh48077	promoter	121.173	CREBRF	3526.75	TRUE	576	38.4108	4654.34	0.0274885	enh48077-CREBRF
chr5	172435000	172440000	5001	*	chr5	172480000	172485000	5001	*	enh48079	genic	94.2765	CREBRF	3526.75	TRUE	576	42.0722	3966.42	0.0234257	enh48079-CREBRF
chr5	172440000	172445000	5001	*	chr5	172480000	172485000	5001	*	enh48080	genic	88.7905	CREBRF	3526.75	TRUE	576	44.3999	3942.29	0.0232832	enh48080-CREBRF
chr5	172440000	172445000	5001	*	chr5	172480000	172485000	5001	*	enh48081	genic	101.654	CREBRF	3526.75	TRUE	576	44.3999	4513.44	0.0266564	enh48081-CREBRF
chr5	172445000	172450000	5001	*	chr5	172480000	172485000	5001	*	enh48082	genic	78.125	CREBRF	3526.75	TRUE	576	50.2668	3927.09	0.0231934	enh48082-CREBRF
chr5	172460000	172465000	5001	*	chr5	172480000	172485000	5001	*	enh48083	intergenic	94.1451	CREBRF	3526.75	TRUE	576	66.0474	6218.04	0.0367238	enh48083-CREBRF
chr5	172480000	172485000	5001	*	chr5	172480000	172485000	5001	*	enh48084	promoter	145.493	CREBRF	3526.75	TRUE	576	417.111	60686.5	0.358415	enh48084-CREBRF
chr5	172490000	172495000	5001	*	chr5	172480000	172485000	5001	*	enh48085	genic	70.0098	CREBRF	3526.75	TRUE	576	62.4215	4370.12	0.0258099	enh48085-CREBRF
chr5	172495000	172500000	5001	*	chr5	172480000	172485000	5001	*	enh48086	genic	59.0391	CREBRF	3526.75	TRUE	576	76.5828	4521.38	0.0267033	enh48086-CREBRF
chr5	172405000	172410000	5001	*	chr5	172570000	172575000	5001	*	enh48076	intergenic	68.9587	BNIP1	810.125	TRUE	577	41.4164	2856.02	0.0207177	enh48076-BNIP1
chr5	172410000	172415000	5001	*	chr5	172570000	172575000	5001	*	enh48077	promoter	121.173	BNIP1	810.125	TRUE	577	36.4335	4414.74	0.0320247	enh48077-BNIP1
chr5	172480000	172485000	5001	*	chr5	172570000	172575000	5001	*	enh48084	promoter	145.493	BNIP1	810.125	TRUE	577	33.1715	4826.21	0.0350095	enh48084-BNIP1
chr5	172570000	172575000	5001	*	chr5	172570000	172575000	5001	*	enh48088	promoter	97.1597	BNIP1	810.125	TRUE	577	407.518	39594.4	0.287219	enh48088-BNIP1
chr5	172590000	172595000	5001	*	chr5	172570000	172575000	5001	*	enh48089	intergenic	66.5129	BNIP1	810.125	TRUE	577	52.0151	3459.68	0.0250967	enh48089-BNIP1
chr5	172630000	172635000	5001	*	chr5	172655000	172660000	5001	*	enh48090	intergenic	57.9734	NKX2-5	35.625	TRUE	578	50.2858	2915.24	0.0279605	enh48090-NKX2-5
chr5	172640000	172645000	5001	*	chr5	172655000	172660000	5001	*	enh48091	intergenic	66.802	NKX2-5	35.625	TRUE	578	81.2056	5424.7	0.0520292	enh48091-NKX2-5
chr5	172660000	172665000	5001	*	chr5	172655000	172660000	5001	*	enh48092	genic	61.6227	NKX2-5	35.625	TRUE	578	219.482	13525.1	0.129722	enh48092-NKX2-5
chr5	172665000	172670000	5001	*	chr5	172655000	172660000	5001	*	enh48093	intergenic	70.0926	NKX2-5	35.625	TRUE	578	99.5959	6980.94	0.0669554	enh48093-NKX2-5
chr5	172670000	172675000	5001	*	chr5	172655000	172660000	5001	*	enh48094	intergenic	67.9205	NKX2-5	35.625	TRUE	578	79.9987	5433.55	0.0521141	enh48094-NKX2-5
chr5	172695000	172700000	5001	*	chr5	172655000	172660000	5001	*	enh48095	intergenic	95.4323	NKX2-5	35.625	TRUE	578	35.2154	3360.68	0.0322329	enh48095-NKX2-5
chr5	172710000	172715000	5001	*	chr5	172740000	172745000	5001	*	enh48096	intergenic	73.4992	STC2	276.125	TRUE	579	37.0389	2722.33	0.0286739	enh48096-STC2
chr5	172720000	172725000	5001	*	chr5	172740000	172745000	5001	*	enh48097	intergenic	70.6043	STC2	276.125	TRUE	579	59.5625	4205.37	0.0442945	enh48097-STC2
chr5	172725000	172730000	5001	*	chr5	172740000	172745000	5001	*	enh48098	intergenic	65.3287	STC2	276.125	TRUE	579	77.3294	5051.83	0.0532101	enh48098-STC2
chr5	172750000	172755000	5001	*	chr5	172740000	172745000	5001	*	enh48099	genic	74.0488	STC2	276.125	TRUE	579	105.076	7780.77	0.0819536	enh48099-STC2
chr5	172755000	172760000	5001	*	chr5	172740000	172745000	5001	*	enh48100	promoter	72.2662	STC2	276.125	TRUE	579	52.6829	3807.19	0.0401005	enh48100-STC2
chr5	172755000	172760000	5001	*	chr5	172740000	172745000	5001	*	enh48101	intergenic	71.6068	STC2	276.125	TRUE	579	52.6829	3772.45	0.0397346	enh48101-STC2
chr5	172765000	172770000	5001	*	chr5	172740000	172745000	5001	*	enh48102	intergenic	81.4059	STC2	276.125	TRUE	579	45.2233	3681.44	0.038776	enh48102-STC2
chr5	172720000	172725000	5001	*	chr5	173005000	173010000	5001	*	enh48097	intergenic	70.6043	LOC285593	43.25	TRUE	580	38.1366	2692.61	0.022974	enh48097-LOC285593
chr5	172875000	172880000	5001	*	chr5	173005000	173010000	5001	*	enh48105	intergenic	91.1209	LOC285593	43.25	TRUE	580	32.6299	2973.27	0.0253686	enh48105-LOC285593
chr5	173000000	173005000	5001	*	chr5	173005000	173010000	5001	*	enh48114	intergenic	69.523	LOC285593	43.25	TRUE	580	145.46	10112.8	0.086285	enh48114-LOC285593
chr5	173000000	173005000	5001	*	chr5	173005000	173010000	5001	*	enh48115	intergenic	65.2389	LOC285593	43.25	TRUE	580	145.46	9489.66	0.0809681	enh48115-LOC285593
chr5	173005000	173010000	5001	*	chr5	173005000	173010000	5001	*	enh48116	genic	60.6881	LOC285593	43.25	TRUE	580	344.38	20899.8	0.178322	enh48116-LOC285593
chr5	173025000	173030000	5001	*	chr5	173005000	173010000	5001	*	enh48117	intergenic	57.3619	LOC285593	43.25	TRUE	580	46.1774	2648.82	0.0226004	enh48117-LOC285593
chr5	173005000	173010000	5001	*	chr5	173030000	173035000	5001	*	enh48116	genic	60.6881	BOD1	1199.25	TRUE	581	34.0181	2064.49	0.0233997	enh48116-BOD1
chr5	173025000	173030000	5001	*	chr5	173030000	173035000	5001	*	enh48117	intergenic	57.3619	BOD1	1199.25	TRUE	581	153.905	8828.31	0.100063	enh48117-BOD1
chr5	173040000	173045000	5001	*	chr5	173030000	173035000	5001	*	enh48118	promoter	112.318	BOD1	1199.25	TRUE	581	74.5058	8368.34	0.0948495	enh48118-BOD1
chr5	173400000	173405000	5001	*	chr5	173030000	173035000	5001	*	enh48147	intergenic	66.8195	BOD1	1199.25	TRUE	581	31.1456	2081.14	0.0235883	enh48147-BOD1
chr5	173090000	173095000	5001	*	chr5	173130000	173135000	5001	*	enh48119	intergenic	74.9563	LINC01484	557.5	TRUE	582	27.0489	2027.49	0.0261107	enh48119-LINC01484
chr5	173105000	173110000	5001	*	chr5	173130000	173135000	5001	*	enh48120	intergenic	65.7375	LINC01484	557.5	TRUE	582	52.0875	3424.1	0.0440967	enh48120-LINC01484
chr5	173140000	173145000	5001	*	chr5	173130000	173135000	5001	*	enh48121	genic	87.2634	LINC01484	557.5	TRUE	582	91.8017	8010.93	0.103167	enh48121-LINC01484
chr5	173145000	173150000	5001	*	chr5	173130000	173135000	5001	*	enh48122	genic	67.7349	LINC01484	557.5	TRUE	582	63.7019	4314.84	0.055568	enh48122-LINC01484
chr5	173165000	173170000	5001	*	chr5	173130000	173135000	5001	*	enh48123	genic	74.6997	LINC01484	557.5	TRUE	582	35.6848	2665.64	0.034329	enh48123-LINC01484
chr5	173170000	173175000	5001	*	chr5	173130000	173135000	5001	*	enh48124	promoter	65.015	LINC01484	557.5	TRUE	582	32.8612	2136.47	0.0275142	enh48124-LINC01484
chr5	173205000	173210000	5001	*	chr5	173130000	173135000	5001	*	enh48128	intergenic	81.1839	LINC01484	557.5	TRUE	582	21.5313	1747.99	0.0225113	enh48128-LINC01484
chr5	173290000	173295000	5001	*	chr5	173130000	173135000	5001	*	enh48137	intergenic	105.814	LINC01484	557.5	TRUE	582	18.8067	1990.02	0.0256282	enh48137-LINC01484
chr5	173315000	173320000	5001	*	chr5	173130000	173135000	5001	*	enh48140	promoter	119.72	LINC01484	557.5	TRUE	582	14.3886	1722.59	0.0221841	enh48140-LINC01484
chr5	173190000	173195000	5001	*	chr5	173210000	173215000	5001	*	enh48125	intergenic	87.2268	LINC01485	119.375	TRUE	583	54.7586	4776.42	0.0305376	enh48125-LINC01485
chr5	173200000	173205000	5001	*	chr5	173210000	173215000	5001	*	enh48126	intergenic	66.6312	LINC01485	119.375	TRUE	583	78.586	5236.28	0.0334777	enh48126-LINC01485
chr5	173205000	173210000	5001	*	chr5	173210000	173215000	5001	*	enh48127	intergenic	67.1355	LINC01485	119.375	TRUE	583	168.937	11341.7	0.0725119	enh48127-LINC01485
chr5	173205000	173210000	5001	*	chr5	173210000	173215000	5001	*	enh48128	intergenic	81.1839	LINC01485	119.375	TRUE	583	168.937	13714.9	0.0876853	enh48128-LINC01485
chr5	173210000	173215000	5001	*	chr5	173210000	173215000	5001	*	enh48129	genic	64.7494	LINC01485	119.375	TRUE	583	476.538	30855.5	0.197272	enh48129-LINC01485
chr5	173215000	173220000	5001	*	chr5	173210000	173215000	5001	*	enh48130	genic	76.9877	LINC01485	119.375	TRUE	583	204.232	15723.4	0.100526	enh48130-LINC01485
chr5	173225000	173230000	5001	*	chr5	173210000	173215000	5001	*	enh48131	intergenic	77.5551	LINC01485	119.375	TRUE	583	72.9393	5656.81	0.0361664	enh48131-LINC01485
chr5	173235000	173240000	5001	*	chr5	173210000	173215000	5001	*	enh48132	intergenic	73.6781	LINC01485	119.375	TRUE	583	50.5723	3726.07	0.0238223	enh48132-LINC01485
chr5	173290000	173295000	5001	*	chr5	173315000	173320000	5001	*	enh48137	intergenic	105.814	CPEB4	2328.12	TRUE	584	35.2046	3725.16	0.0248864	enh48137-CPEB4
chr5	173295000	173300000	5001	*	chr5	173315000	173320000	5001	*	enh48138	intergenic	72.7058	CPEB4	2328.12	TRUE	584	50.4667	3669.23	0.0245127	enh48138-CPEB4
chr5	173310000	173315000	5001	*	chr5	173315000	173320000	5001	*	enh48139	intergenic	80.0684	CPEB4	2328.12	TRUE	584	140.239	11228.7	0.0750147	enh48139-CPEB4
chr5	173315000	173320000	5001	*	chr5	173315000	173320000	5001	*	enh48140	promoter	119.72	CPEB4	2328.12	TRUE	584	368.453	44111	0.294689	enh48140-CPEB4
chr5	173320000	173325000	5001	*	chr5	173315000	173320000	5001	*	enh48141	genic	57.6266	CPEB4	2328.12	TRUE	584	132.221	7619.44	0.0509026	enh48141-CPEB4
chr5	173335000	173340000	5001	*	chr5	173315000	173320000	5001	*	enh48142	genic	61.887	CPEB4	2328.12	TRUE	584	51.7515	3202.75	0.0213963	enh48142-CPEB4
chr5	173345000	173350000	5001	*	chr5	173315000	173320000	5001	*	enh48143	genic	89.3336	CPEB4	2328.12	TRUE	584	39.6601	3542.98	0.0236693	enh48143-CPEB4
chr5	173040000	173045000	5001	*	chr5	173415000	173420000	5001	*	enh48118	promoter	112.318	C5orf47	52.625	TRUE	585	20.4109	2292.51	0.0486552	enh48118-C5orf47
chr5	173315000	173320000	5001	*	chr5	173415000	173420000	5001	*	enh48140	promoter	119.72	C5orf47	52.625	TRUE	585	10.0815	1206.96	0.0256159	enh48140-C5orf47
chr5	173380000	173385000	5001	*	chr5	173415000	173420000	5001	*	enh48146	genic	73.2521	C5orf47	52.625	TRUE	585	19.92	1459.19	0.0309691	enh48146-C5orf47
chr5	173400000	173405000	5001	*	chr5	173415000	173420000	5001	*	enh48147	intergenic	66.8195	C5orf47	52.625	TRUE	585	57.7642	3859.78	0.0819182	enh48147-C5orf47
chr5	173445000	173450000	5001	*	chr5	173415000	173420000	5001	*	enh48148	intergenic	59.512	C5orf47	52.625	TRUE	585	18.841	1121.26	0.0237972	enh48148-C5orf47
chr5	173470000	173475000	5001	*	chr5	173415000	173420000	5001	*	enh48149	promoter	59.2866	C5orf47	52.625	TRUE	585	18.2021	1079.14	0.0229032	enh48149-C5orf47
chr5	173735000	173740000	5001	*	chr5	173415000	173420000	5001	*	enh48150	intergenic	69.3575	C5orf47	52.625	TRUE	585	16.2728	1128.64	0.0239538	enh48150-C5orf47
chr5	173750000	173755000	5001	*	chr5	173415000	173420000	5001	*	enh48152	intergenic	65.2201	C5orf47	52.625	TRUE	585	14.6616	956.23	0.0202946	enh48152-C5orf47
chr5	173445000	173450000	5001	*	chr5	173470000	173475000	5001	*	enh48148	intergenic	59.512	HMP19	232.125	TRUE	586	34.7758	2069.58	0.0367423	enh48148-HMP19
chr5	173470000	173475000	5001	*	chr5	173470000	173475000	5001	*	enh48149	promoter	59.2866	HMP19	232.125	TRUE	586	439.955	26083.4	0.463073	enh48149-HMP19
chr5	173735000	173740000	5001	*	chr5	173470000	173475000	5001	*	enh48150	intergenic	69.3575	HMP19	232.125	TRUE	586	16.7162	1159.39	0.0205833	enh48150-HMP19
chr5	173740000	173745000	5001	*	chr5	173470000	173475000	5001	*	enh48151	intergenic	57.3471	HMP19	232.125	TRUE	586	20.4442	1172.41	0.0208145	enh48151-HMP19
chr5	173735000	173740000	5001	*	chr5	173760000	173765000	5001	*	enh48150	intergenic	69.3575	LINC01411	564.875	TRUE	587	28.8431	2000.49	0.0546227	enh48150-LINC01411
chr5	173740000	173745000	5001	*	chr5	173760000	173765000	5001	*	enh48151	intergenic	57.3471	LINC01411	564.875	TRUE	587	35.1667	2016.71	0.0550656	enh48151-LINC01411
chr5	173750000	173755000	5001	*	chr5	173760000	173765000	5001	*	enh48152	intergenic	65.2201	LINC01411	564.875	TRUE	587	60.4149	3940.27	0.107588	enh48152-LINC01411
chr5	173750000	173755000	5001	*	chr5	173760000	173765000	5001	*	enh48153	intergenic	59.6816	LINC01411	564.875	TRUE	587	60.4149	3605.65	0.0984514	enh48153-LINC01411
chr5	173845000	173850000	5001	*	chr5	173760000	173765000	5001	*	enh48154	genic	62.1402	LINC01411	564.875	TRUE	587	15.8664	985.943	0.0269209	enh48154-LINC01411
chr5	174360000	174365000	5001	*	chr5	173760000	173765000	5001	*	enh48167	genic	58.3248	LINC01411	564.875	TRUE	587	17.4946	1020.37	0.0278609	enh48167-LINC01411
chr5	17340000	17345000	5001	*	chr5	17375000	17380000	5001	*	enh41580	intergenic	72.067	LINC02111	165.125	TRUE	588	30.2753	2181.85	0.022684	enh41580-LINC02111
chr5	17350000	17355000	5001	*	chr5	17375000	17380000	5001	*	enh41581	intergenic	57.3744	LINC02111	165.125	TRUE	588	40.1445	2303.27	0.0239464	enh41581-LINC02111
chr5	17355000	17360000	5001	*	chr5	17375000	17380000	5001	*	enh41582	intergenic	81.3003	LINC02111	165.125	TRUE	588	51.5024	4187.17	0.0435327	enh41582-LINC02111
chr5	17355000	17360000	5001	*	chr5	17375000	17380000	5001	*	enh41583	intergenic	77.962	LINC02111	165.125	TRUE	588	51.5024	4015.23	0.0417452	enh41583-LINC02111
chr5	17370000	17375000	5001	*	chr5	17375000	17380000	5001	*	enh41584	intergenic	68.5569	LINC02111	165.125	TRUE	588	216.121	14816.6	0.154043	enh41584-LINC02111
chr5	17380000	17385000	5001	*	chr5	17375000	17380000	5001	*	enh41585	genic	78.52	LINC02111	165.125	TRUE	588	205.597	16143.5	0.167839	enh41585-LINC02111
chr5	17395000	17400000	5001	*	chr5	17375000	17380000	5001	*	enh41586	intergenic	59.5998	LINC02111	165.125	TRUE	588	49.1977	2932.17	0.0304849	enh41586-LINC02111
chr5	17400000	17405000	5001	*	chr5	17375000	17380000	5001	*	enh41587	intergenic	61.2032	LINC02111	165.125	TRUE	588	36.115	2210.36	0.0229804	enh41587-LINC02111
chr5	17410000	17415000	5001	*	chr5	17375000	17380000	5001	*	enh41588	intergenic	57.7582	LINC02111	165.125	TRUE	588	36.1331	2086.98	0.0216977	enh41588-LINC02111
chr5	17410000	17415000	5001	*	chr5	17375000	17380000	5001	*	enh41589	intergenic	68.3777	LINC02111	165.125	TRUE	588	36.1331	2470.7	0.0256871	enh41589-LINC02111
chr5	174150000	174155000	5001	*	chr5	174150000	174155000	5001	*	enh48158	promoter	89.3705	MSX2	389.75	TRUE	589	518.372	46327.2	0.508562	enh48158-MSX2
chr5	174160000	174165000	5001	*	chr5	174150000	174155000	5001	*	enh48159	intergenic	55.2298	MSX2	389.75	TRUE	589	76.9795	4251.56	0.046672	enh48159-MSX2
chr5	174180000	174185000	5001	*	chr5	174150000	174155000	5001	*	enh48160	intergenic	66.7773	MSX2	389.75	TRUE	589	29.9288	1998.56	0.0219395	enh48160-MSX2
chr5	174335000	174340000	5001	*	chr5	174345000	174350000	5001	*	enh48165	intergenic	64.7239	LINC01951	225.75	TRUE	590	81.3957	5268.24	0.100343	enh48165-LINC01951
chr5	174345000	174350000	5001	*	chr5	174345000	174350000	5001	*	enh48166	genic	56.9669	LINC01951	225.75	TRUE	590	353.857	20158.2	0.383948	enh48166-LINC01951
chr5	174360000	174365000	5001	*	chr5	174345000	174350000	5001	*	enh48167	genic	58.3248	LINC01951	225.75	TRUE	590	50.5021	2945.53	0.0561027	enh48167-LINC01951
chr5	174375000	174380000	5001	*	chr5	174345000	174350000	5001	*	enh48168	genic	59.3131	LINC01951	225.75	TRUE	590	25.3937	1506.18	0.0286879	enh48168-LINC01951
chr5	17425000	17430000	5001	*	chr5	17435000	17440000	5001	*	enh41590	intergenic	61.6777	LINC02217	364.625	TRUE	591	86.001	5304.34	0.0482626	enh41590-LINC02217
chr5	17425000	17430000	5001	*	chr5	17435000	17440000	5001	*	enh41591	intergenic	61.0006	LINC02217	364.625	TRUE	591	86.001	5246.11	0.0477328	enh41591-LINC02217
chr5	17435000	17440000	5001	*	chr5	17435000	17440000	5001	*	enh41592	promoter	88.3058	LINC02217	364.625	TRUE	591	381.964	33729.6	0.306896	enh41592-LINC02217
chr5	17440000	17445000	5001	*	chr5	17435000	17440000	5001	*	enh41593	promoter	70.9019	LINC02217	364.625	TRUE	591	157.738	11183.9	0.101759	enh41593-LINC02217
chr5	17455000	17460000	5001	*	chr5	17435000	17440000	5001	*	enh41594	genic	62.3858	LINC02217	364.625	TRUE	591	37.8427	2360.85	0.0214807	enh41594-LINC02217
chr5	17410000	17415000	5001	*	chr5	17440000	17445000	5001	*	enh41588	intergenic	57.7582	LINC02218	255.25	TRUE	592	40.0455	2312.95	0.0211978	enh41588-LINC02218
chr5	17410000	17415000	5001	*	chr5	17440000	17445000	5001	*	enh41589	intergenic	68.3777	LINC02218	255.25	TRUE	592	40.0455	2738.22	0.0250953	enh41589-LINC02218
chr5	17425000	17430000	5001	*	chr5	17440000	17445000	5001	*	enh41590	intergenic	61.6777	LINC02218	255.25	TRUE	592	53.0641	3272.87	0.0299953	enh41590-LINC02218
chr5	17425000	17430000	5001	*	chr5	17440000	17445000	5001	*	enh41591	intergenic	61.0006	LINC02218	255.25	TRUE	592	53.0641	3236.94	0.0296659	enh41591-LINC02218
chr5	17435000	17440000	5001	*	chr5	17440000	17445000	5001	*	enh41592	promoter	88.3058	LINC02218	255.25	TRUE	592	157.738	13929.1	0.127658	enh41592-LINC02218
chr5	17440000	17445000	5001	*	chr5	17440000	17445000	5001	*	enh41593	promoter	70.9019	LINC02218	255.25	TRUE	592	387.444	27470.6	0.251763	enh41593-LINC02218
chr5	17455000	17460000	5001	*	chr5	17440000	17445000	5001	*	enh41594	genic	62.3858	LINC02218	255.25	TRUE	592	75.0732	4683.51	0.0429235	enh41594-LINC02218
chr5	174335000	174340000	5001	*	chr5	174865000	174870000	5001	*	enh48165	intergenic	64.7239	DRD1	18.625	TRUE	593	14.7339	953.636	0.0265123	enh48165-DRD1
chr5	174360000	174365000	5001	*	chr5	174865000	174870000	5001	*	enh48167	genic	58.3248	DRD1	18.625	TRUE	593	17.25	1006.1	0.0279709	enh48167-DRD1
chr5	174375000	174380000	5001	*	chr5	174865000	174870000	5001	*	enh48168	genic	59.3131	DRD1	18.625	TRUE	593	21.9852	1304.01	0.0362531	enh48168-DRD1
chr5	174870000	174875000	5001	*	chr5	174865000	174870000	5001	*	enh48169	promoter	58.9228	DRD1	18.625	TRUE	593	143.799	8473.04	0.235561	enh48169-DRD1
chr5	174890000	174895000	5001	*	chr5	174865000	174870000	5001	*	enh48170	intergenic	65.5503	DRD1	18.625	TRUE	593	25.714	1685.56	0.0468607	enh48170-DRD1
chr5	174905000	174910000	5001	*	chr5	174865000	174870000	5001	*	enh48171	promoter	94.7097	DRD1	18.625	TRUE	593	17.162	1625.4	0.0451883	enh48171-DRD1
chr5	174980000	174985000	5001	*	chr5	174865000	174870000	5001	*	enh48174	intergenic	68.1641	DRD1	18.625	TRUE	593	11.3265	772.061	0.0214643	enh48174-DRD1
chr5	174890000	174895000	5001	*	chr5	174905000	174910000	5001	*	enh48170	intergenic	65.5503	SFXN1	767.375	TRUE	594	58.552	3838.1	0.0424992	enh48170-SFXN1
chr5	174905000	174910000	5001	*	chr5	174905000	174910000	5001	*	enh48171	promoter	94.7097	SFXN1	767.375	TRUE	594	470.897	44598.5	0.493839	enh48171-SFXN1
chr5	174960000	174965000	5001	*	chr5	175105000	175110000	5001	*	enh48172	intergenic	72.1042	HRH2	19.125	TRUE	595	33.2465	2397.21	0.0225037	enh48172-HRH2
chr5	175015000	175020000	5001	*	chr5	175105000	175110000	5001	*	enh48176	intergenic	88.2183	HRH2	19.125	TRUE	595	27.3917	2416.45	0.0226843	enh48176-HRH2
chr5	175065000	175070000	5001	*	chr5	175105000	175110000	5001	*	enh48177	intergenic	69.3422	HRH2	19.125	TRUE	595	32.3875	2245.82	0.0210826	enh48177-HRH2
chr5	175080000	175085000	5001	*	chr5	175105000	175110000	5001	*	enh48179	intergenic	70.2361	HRH2	19.125	TRUE	595	59.0234	4145.58	0.0389165	enh48179-HRH2
chr5	175085000	175090000	5001	*	chr5	175105000	175110000	5001	*	enh48180	intergenic	82.6725	HRH2	19.125	TRUE	595	64.8472	5361.08	0.050327	enh48180-HRH2
chr5	175095000	175100000	5001	*	chr5	175105000	175110000	5001	*	enh48181	intergenic	72.2914	HRH2	19.125	TRUE	595	92.6256	6696.04	0.0628589	enh48181-HRH2
chr5	175100000	175105000	5001	*	chr5	175105000	175110000	5001	*	enh48182	intergenic	61.3221	HRH2	19.125	TRUE	595	210.563	12912.2	0.121213	enh48182-HRH2
chr5	175115000	175120000	5001	*	chr5	175105000	175110000	5001	*	enh48183	intergenic	90.0655	HRH2	19.125	TRUE	595	105.097	9465.65	0.0888586	enh48183-HRH2
chr5	175115000	175120000	5001	*	chr5	175105000	175110000	5001	*	enh48184	intergenic	86.3862	HRH2	19.125	TRUE	595	105.097	9078.96	0.0852285	enh48184-HRH2
chr5	175120000	175125000	5001	*	chr5	175105000	175110000	5001	*	enh48185	intergenic	85.9398	HRH2	19.125	TRUE	595	54.2893	4665.61	0.0437983	enh48185-HRH2
chr5	175170000	175175000	5001	*	chr5	175220000	175225000	5001	*	enh48190	intergenic	64.1459	CPLX2	722.625	TRUE	596	32.8036	2104.21	0.0248464	enh48190-CPLX2
chr5	175185000	175190000	5001	*	chr5	175220000	175225000	5001	*	enh48191	intergenic	60.3849	CPLX2	722.625	TRUE	596	30.6267	1849.39	0.0218375	enh48191-CPLX2
chr5	175190000	175195000	5001	*	chr5	175220000	175225000	5001	*	enh48192	intergenic	64.2504	CPLX2	722.625	TRUE	596	35.7722	2298.38	0.0271391	enh48192-CPLX2
chr5	175220000	175225000	5001	*	chr5	175220000	175225000	5001	*	enh48193	promoter	72.4171	CPLX2	722.625	TRUE	596	484.078	35055.5	0.413933	enh48193-CPLX2
chr5	175240000	175245000	5001	*	chr5	175220000	175225000	5001	*	enh48194	genic	64.0416	CPLX2	722.625	TRUE	596	42.7839	2739.95	0.0323531	enh48194-CPLX2
chr5	175280000	175285000	5001	*	chr5	175220000	175225000	5001	*	enh48195	genic	82.6206	CPLX2	722.625	TRUE	596	24.3194	2009.28	0.0237254	enh48195-CPLX2
chr5	175295000	175300000	5001	*	chr5	175220000	175225000	5001	*	enh48196	genic	81.1813	CPLX2	722.625	TRUE	596	31.8405	2584.85	0.0305218	enh48196-CPLX2
chr5	175330000	175335000	5001	*	chr5	175385000	175390000	5001	*	enh48198	intergenic	61.5662	THOC3	619	TRUE	597	38.2176	2352.91	0.0369354	enh48198-THOC3
chr5	175375000	175380000	5001	*	chr5	175385000	175390000	5001	*	enh48200	intergenic	69.7234	THOC3	619	TRUE	597	55.3605	3859.92	0.0605921	enh48200-THOC3
chr5	175395000	175400000	5001	*	chr5	175385000	175390000	5001	*	enh48201	promoter	96.8594	THOC3	619	TRUE	597	52.572	5092.09	0.0799345	enh48201-THOC3
chr5	175410000	175415000	5001	*	chr5	175475000	175480000	5001	*	enh48202	intergenic	62.5413	LOC100996385	54.125	TRUE	598	24.9243	1558.8	0.0349143	enh48202-LOC100996385
chr5	175425000	175430000	5001	*	chr5	175475000	175480000	5001	*	enh48203	intergenic	60.0341	LOC100996385	54.125	TRUE	598	32.0235	1922.5	0.0430606	enh48203-LOC100996385
chr5	175445000	175450000	5001	*	chr5	175475000	175480000	5001	*	enh48206	intergenic	57.7142	LOC100996385	54.125	TRUE	598	28.9377	1670.12	0.0374076	enh48206-LOC100996385
chr5	175445000	175450000	5001	*	chr5	175475000	175480000	5001	*	enh48207	intergenic	63.7638	LOC100996385	54.125	TRUE	598	28.9377	1845.18	0.0413286	enh48207-LOC100996385
chr5	175460000	175465000	5001	*	chr5	175475000	175480000	5001	*	enh48208	intergenic	61.3155	LOC100996385	54.125	TRUE	598	33.1795	2034.42	0.0455673	enh48208-LOC100996385
chr5	175620000	175625000	5001	*	chr5	175475000	175480000	5001	*	enh48209	genic	69.0451	LOC100996385	54.125	TRUE	598	18.1898	1255.92	0.0281303	enh48209-LOC100996385
chr5	175395000	175400000	5001	*	chr5	175490000	175495000	5001	*	enh48201	promoter	96.8594	FAM153B	216	TRUE	599	12.4025	1201.3	0.025084	enh48201-FAM153B
chr5	175445000	175450000	5001	*	chr5	175490000	175495000	5001	*	enh48206	intergenic	57.7142	FAM153B	216	TRUE	599	30.0968	1737.01	0.03627	enh48206-FAM153B
chr5	175445000	175450000	5001	*	chr5	175490000	175495000	5001	*	enh48207	intergenic	63.7638	FAM153B	216	TRUE	599	30.0968	1919.09	0.0400718	enh48207-FAM153B
chr5	175460000	175465000	5001	*	chr5	175490000	175495000	5001	*	enh48208	intergenic	61.3155	FAM153B	216	TRUE	599	17.2543	1057.95	0.0220908	enh48208-FAM153B
chr5	177150000	177155000	5001	*	chr5	175490000	175495000	5001	*	enh48342	genic	62.575	FAM153B	216	TRUE	599	26.8322	1679.03	0.0350591	enh48342-FAM153B
chr5	175295000	175300000	5001	*	chr5	175545000	175550000	5001	*	enh48196	genic	81.1813	LOC100507387	17	TRUE	600	9.52824	773.515	0.0213022	enh48196-LOC100507387
chr5	175320000	175325000	5001	*	chr5	175545000	175550000	5001	*	enh48197	intergenic	66.0282	LOC100507387	17	TRUE	600	11.4661	757.083	0.0208497	enh48197-LOC100507387
chr5	175425000	175430000	5001	*	chr5	175545000	175550000	5001	*	enh48203	intergenic	60.0341	LOC100507387	17	TRUE	600	12.1783	731.11	0.0201344	enh48203-LOC100507387
chr5	175430000	175435000	5001	*	chr5	175545000	175550000	5001	*	enh48204	intergenic	67.6861	LOC100507387	17	TRUE	600	12.245	828.817	0.0228252	enh48204-LOC100507387
chr5	175430000	175435000	5001	*	chr5	175545000	175550000	5001	*	enh48205	intergenic	67.797	LOC100507387	17	TRUE	600	12.245	830.176	0.0228626	enh48205-LOC100507387
chr5	175445000	175450000	5001	*	chr5	175545000	175550000	5001	*	enh48207	intergenic	63.7638	LOC100507387	17	TRUE	600	11.9218	760.18	0.0209349	enh48207-LOC100507387
chr5	175625000	175630000	5001	*	chr5	175545000	175550000	5001	*	enh48210	promoter	72.0025	LOC100507387	17	TRUE	600	17.7213	1275.98	0.0351397	enh48210-LOC100507387
chr5	175785000	175790000	5001	*	chr5	175545000	175550000	5001	*	enh48218	promoter	109.034	LOC100507387	17	TRUE	600	6.87873	750.012	0.0206549	enh48218-LOC100507387
chr5	177150000	177155000	5001	*	chr5	175545000	175550000	5001	*	enh48342	genic	62.575	LOC100507387	17	TRUE	600	37.2003	2327.81	0.0641065	enh48342-LOC100507387
chr5	175410000	175415000	5001	*	chr5	175570000	175575000	5001	*	enh48202	intergenic	62.5413	LOC643201	374.75	TRUE	601	20.7459	1297.48	0.0341807	enh48202-LOC643201
chr5	175445000	175450000	5001	*	chr5	175570000	175575000	5001	*	enh48206	intergenic	57.7142	LOC643201	374.75	TRUE	601	13.5486	781.948	0.0205996	enh48206-LOC643201
chr5	175445000	175450000	5001	*	chr5	175570000	175575000	5001	*	enh48207	intergenic	63.7638	LOC643201	374.75	TRUE	601	13.5486	863.912	0.0227589	enh48207-LOC643201
chr5	175620000	175625000	5001	*	chr5	175570000	175575000	5001	*	enh48209	genic	69.0451	LOC643201	374.75	TRUE	601	19.4662	1344.05	0.0354075	enh48209-LOC643201
chr5	175625000	175630000	5001	*	chr5	175570000	175575000	5001	*	enh48210	promoter	72.0025	LOC643201	374.75	TRUE	601	23.4961	1691.78	0.0445681	enh48210-LOC643201
chr5	175665000	175670000	5001	*	chr5	175570000	175575000	5001	*	enh48212	promoter	103.182	LOC643201	374.75	TRUE	601	11.6103	1197.98	0.0315594	enh48212-LOC643201
chr5	175785000	175790000	5001	*	chr5	175570000	175575000	5001	*	enh48218	promoter	109.034	LOC643201	374.75	TRUE	601	7.44513	811.769	0.0213852	enh48218-LOC643201
chr5	175660000	175665000	5001	*	chr5	175665000	175670000	5001	*	enh48211	intergenic	66.4008	SIMC1	2228.5	TRUE	602	178.807	11872.9	0.0629084	enh48211-SIMC1
chr5	175665000	175670000	5001	*	chr5	175665000	175670000	5001	*	enh48212	promoter	103.182	SIMC1	2228.5	TRUE	602	603.739	62295.1	0.330069	enh48212-SIMC1
chr5	175670000	175675000	5001	*	chr5	175665000	175670000	5001	*	enh48213	genic	79.9445	SIMC1	2228.5	TRUE	602	121.875	9743.24	0.0516243	enh48213-SIMC1
chr5	175675000	175680000	5001	*	chr5	175665000	175670000	5001	*	enh48214	genic	69.1561	SIMC1	2228.5	TRUE	602	124.405	8603.38	0.0455848	enh48214-SIMC1
chr5	175675000	175680000	5001	*	chr5	175665000	175670000	5001	*	enh48215	genic	65.7861	SIMC1	2228.5	TRUE	602	124.405	8184.14	0.0433635	enh48215-SIMC1
chr5	175680000	175685000	5001	*	chr5	175665000	175670000	5001	*	enh48216	genic	72.3312	SIMC1	2228.5	TRUE	602	65.8303	4761.59	0.0252291	enh48216-SIMC1
chr5	177095000	177100000	5001	*	chr5	175665000	175670000	5001	*	enh48339	genic	68.0222	SIMC1	2228.5	TRUE	602	141.751	9642.2	0.051089	enh48339-SIMC1
chr5	177095000	177100000	5001	*	chr5	175665000	175670000	5001	*	enh48340	promoter	100.873	SIMC1	2228.5	TRUE	602	141.751	14298.9	0.0757621	enh48340-SIMC1
chr5	175660000	175665000	5001	*	chr5	175770000	175775000	5001	*	enh48211	intergenic	66.4008	KIAA1191	1141.25	TRUE	603	30.7634	2042.72	0.0285832	enh48211-KIAA1191
chr5	175665000	175670000	5001	*	chr5	175770000	175775000	5001	*	enh48212	promoter	103.182	KIAA1191	1141.25	TRUE	603	19.0766	1968.37	0.0275428	enh48212-KIAA1191
chr5	175675000	175680000	5001	*	chr5	175770000	175775000	5001	*	enh48214	genic	69.1561	KIAA1191	1141.25	TRUE	603	25.9439	1794.18	0.0251054	enh48214-KIAA1191
chr5	175675000	175680000	5001	*	chr5	175770000	175775000	5001	*	enh48215	genic	65.7861	KIAA1191	1141.25	TRUE	603	25.9439	1706.75	0.023882	enh48215-KIAA1191
chr5	175680000	175685000	5001	*	chr5	175770000	175775000	5001	*	enh48216	genic	72.3312	KIAA1191	1141.25	TRUE	603	36.2823	2624.35	0.0367218	enh48216-KIAA1191
chr5	175785000	175790000	5001	*	chr5	175770000	175775000	5001	*	enh48218	promoter	109.034	KIAA1191	1141.25	TRUE	603	78.5352	8562.98	0.119819	enh48218-KIAA1191
chr5	175795000	175800000	5001	*	chr5	175770000	175775000	5001	*	enh48219	genic	62.6169	KIAA1191	1141.25	TRUE	603	46.7029	2924.39	0.0409202	enh48219-KIAA1191
chr5	175805000	175810000	5001	*	chr5	175770000	175775000	5001	*	enh48220	intergenic	60.1157	KIAA1191	1141.25	TRUE	603	34.6629	2083.79	0.0291579	enh48220-KIAA1191
chr5	175815000	175820000	5001	*	chr5	175770000	175775000	5001	*	enh48221	promoter	127.326	KIAA1191	1141.25	TRUE	603	18.5814	2365.9	0.0331054	enh48221-KIAA1191
chr5	175815000	175820000	5001	*	chr5	175770000	175775000	5001	*	enh48222	genic	85.3376	KIAA1191	1141.25	TRUE	603	18.5814	1585.7	0.0221882	enh48222-KIAA1191
chr5	175665000	175670000	5001	*	chr5	175790000	175795000	5001	*	enh48212	promoter	103.182	ARL10	143.875	TRUE	604	29.5791	3052.03	0.0266643	enh48212-ARL10
chr5	175785000	175790000	5001	*	chr5	175790000	175795000	5001	*	enh48218	promoter	109.034	ARL10	143.875	TRUE	604	162.742	17744.4	0.155025	enh48218-ARL10
chr5	175795000	175800000	5001	*	chr5	175790000	175795000	5001	*	enh48219	genic	62.6169	ARL10	143.875	TRUE	604	209.046	13089.8	0.114361	enh48219-ARL10
chr5	175805000	175810000	5001	*	chr5	175790000	175795000	5001	*	enh48220	intergenic	60.1157	ARL10	143.875	TRUE	604	74.3299	4468.4	0.0390386	enh48220-ARL10
chr5	175815000	175820000	5001	*	chr5	175790000	175795000	5001	*	enh48221	promoter	127.326	ARL10	143.875	TRUE	604	70.1492	8931.81	0.0780336	enh48221-ARL10
chr5	175815000	175820000	5001	*	chr5	175790000	175795000	5001	*	enh48222	genic	85.3376	ARL10	143.875	TRUE	604	70.1492	5986.36	0.0523004	enh48222-ARL10
chr5	175840000	175845000	5001	*	chr5	175790000	175795000	5001	*	enh48224	promoter	104.902	ARL10	143.875	TRUE	604	26.1119	2739.19	0.0239312	enh48224-ARL10
chr5	175785000	175790000	5001	*	chr5	175810000	175815000	5001	*	enh48218	promoter	109.034	NOP16	1796.38	TRUE	605	59.3988	6476.47	0.0524031	enh48218-NOP16
chr5	175795000	175800000	5001	*	chr5	175810000	175815000	5001	*	enh48219	genic	62.6169	NOP16	1796.38	TRUE	605	83.7505	5244.2	0.0424325	enh48219-NOP16
chr5	175805000	175810000	5001	*	chr5	175810000	175815000	5001	*	enh48220	intergenic	60.1157	NOP16	1796.38	TRUE	605	246.374	14810.9	0.11984	enh48220-NOP16
chr5	175815000	175820000	5001	*	chr5	175810000	175815000	5001	*	enh48221	promoter	127.326	NOP16	1796.38	TRUE	605	159.65	20327.6	0.164477	enh48221-NOP16
chr5	175815000	175820000	5001	*	chr5	175810000	175815000	5001	*	enh48222	genic	85.3376	NOP16	1796.38	TRUE	605	159.65	13624.2	0.110237	enh48222-NOP16
chr5	175835000	175840000	5001	*	chr5	175810000	175815000	5001	*	enh48223	genic	72.6659	NOP16	1796.38	TRUE	605	37.6231	2733.92	0.022121	enh48223-NOP16
chr5	175840000	175845000	5001	*	chr5	175810000	175815000	5001	*	enh48224	promoter	104.902	NOP16	1796.38	TRUE	605	36.6989	3849.79	0.0311498	enh48224-NOP16
chr5	175785000	175790000	5001	*	chr5	175815000	175820000	5001	*	enh48218	promoter	109.034	HIGD2A	1941.25	TRUE	606	38.7533	4225.41	0.0221144	enh48218-HIGD2A
chr5	175805000	175810000	5001	*	chr5	175815000	175820000	5001	*	enh48220	intergenic	60.1157	HIGD2A	1941.25	TRUE	606	91.359	5492.12	0.028744	enh48220-HIGD2A
chr5	175815000	175820000	5001	*	chr5	175815000	175820000	5001	*	enh48221	promoter	127.326	HIGD2A	1941.25	TRUE	606	463.473	59012.1	0.30885	enh48221-HIGD2A
chr5	175815000	175820000	5001	*	chr5	175815000	175820000	5001	*	enh48222	genic	85.3376	HIGD2A	1941.25	TRUE	606	463.473	39551.7	0.207001	enh48222-HIGD2A
chr5	175835000	175840000	5001	*	chr5	175815000	175820000	5001	*	enh48223	genic	72.6659	HIGD2A	1941.25	TRUE	606	71.2901	5180.36	0.0271123	enh48223-HIGD2A
chr5	175840000	175845000	5001	*	chr5	175815000	175820000	5001	*	enh48224	promoter	104.902	HIGD2A	1941.25	TRUE	606	38.6986	4059.55	0.0212464	enh48224-HIGD2A
chr5	175785000	175790000	5001	*	chr5	175815000	175820000	5001	*	enh48218	promoter	109.034	CLTB	1338	TRUE	607	38.7533	4225.41	0.0221144	enh48218-CLTB
chr5	175805000	175810000	5001	*	chr5	175815000	175820000	5001	*	enh48220	intergenic	60.1157	CLTB	1338	TRUE	607	91.359	5492.12	0.028744	enh48220-CLTB
chr5	175815000	175820000	5001	*	chr5	175815000	175820000	5001	*	enh48221	promoter	127.326	CLTB	1338	TRUE	607	463.473	59012.1	0.30885	enh48221-CLTB
chr5	175815000	175820000	5001	*	chr5	175815000	175820000	5001	*	enh48222	genic	85.3376	CLTB	1338	TRUE	607	463.473	39551.7	0.207001	enh48222-CLTB
chr5	175835000	175840000	5001	*	chr5	175815000	175820000	5001	*	enh48223	genic	72.6659	CLTB	1338	TRUE	607	71.2901	5180.36	0.0271123	enh48223-CLTB
chr5	175840000	175845000	5001	*	chr5	175815000	175820000	5001	*	enh48224	promoter	104.902	CLTB	1338	TRUE	607	38.6986	4059.55	0.0212464	enh48224-CLTB
chr5	175840000	175845000	5001	*	chr5	175875000	175880000	5001	*	enh48224	promoter	104.902	FAF2	2501.25	TRUE	608	55.843	5858.04	0.0381195	enh48224-FAF2
chr5	175860000	175865000	5001	*	chr5	175875000	175880000	5001	*	enh48226	intergenic	76.0012	FAF2	2501.25	TRUE	608	54.0345	4106.68	0.026723	enh48226-FAF2
chr5	175865000	175870000	5001	*	chr5	175875000	175880000	5001	*	enh48227	intergenic	65.5632	FAF2	2501.25	TRUE	608	92.8292	6086.19	0.0396041	enh48227-FAF2
chr5	175875000	175880000	5001	*	chr5	175875000	175880000	5001	*	enh48228	promoter	122.188	FAF2	2501.25	TRUE	608	465.139	56834.3	0.369833	enh48228-FAF2
chr5	175890000	175895000	5001	*	chr5	175875000	175880000	5001	*	enh48229	genic	78.552	FAF2	2501.25	TRUE	608	84.6128	6646.5	0.0432502	enh48229-FAF2
chr5	175960000	175965000	5001	*	chr5	175875000	175880000	5001	*	enh48231	promoter	127.409	FAF2	2501.25	TRUE	608	24.384	3106.76	0.0202163	enh48231-FAF2
chr5	175875000	175880000	5001	*	chr5	175950000	175955000	5001	*	enh48228	promoter	122.188	RNF44	2323.62	TRUE	609	36.647	4477.81	0.0467076	enh48228-RNF44
chr5	175890000	175895000	5001	*	chr5	175950000	175955000	5001	*	enh48229	genic	78.552	RNF44	2323.62	TRUE	609	33.0905	2599.32	0.0271132	enh48229-RNF44
chr5	175960000	175965000	5001	*	chr5	175950000	175955000	5001	*	enh48230	genic	86.1066	RNF44	2323.62	TRUE	609	100.023	8612.68	0.0898379	enh48230-RNF44
chr5	175960000	175965000	5001	*	chr5	175950000	175955000	5001	*	enh48231	promoter	127.409	RNF44	2323.62	TRUE	609	100.023	12743.9	0.132931	enh48231-RNF44
chr5	175970000	175975000	5001	*	chr5	175950000	175955000	5001	*	enh48232	intergenic	96.5936	RNF44	2323.62	TRUE	609	47.7282	4610.24	0.0480889	enh48232-RNF44
chr5	175975000	175980000	5001	*	chr5	175950000	175955000	5001	*	enh48233	promoter	66.0306	RNF44	2323.62	TRUE	609	32.4809	2144.73	0.0223715	enh48233-RNF44
chr5	175975000	175980000	5001	*	chr5	175950000	175955000	5001	*	enh48234	genic	73.6987	RNF44	2323.62	TRUE	609	32.4809	2393.8	0.0249695	enh48234-RNF44
chr5	175960000	175965000	5001	*	chr5	175975000	175980000	5001	*	enh48230	genic	86.1066	CDHR2	395.625	TRUE	610	65.8893	5673.51	0.0295363	enh48230-CDHR2
chr5	175960000	175965000	5001	*	chr5	175975000	175980000	5001	*	enh48231	promoter	127.409	CDHR2	395.625	TRUE	610	65.8893	8394.92	0.043704	enh48231-CDHR2
chr5	175970000	175975000	5001	*	chr5	175975000	175980000	5001	*	enh48232	intergenic	96.5936	CDHR2	395.625	TRUE	610	207.536	20046.6	0.104363	enh48232-CDHR2
chr5	175975000	175980000	5001	*	chr5	175975000	175980000	5001	*	enh48233	promoter	66.0306	CDHR2	395.625	TRUE	610	582.341	38452.3	0.200183	enh48233-CDHR2
chr5	175975000	175980000	5001	*	chr5	175975000	175980000	5001	*	enh48234	genic	73.6987	CDHR2	395.625	TRUE	610	582.341	42917.8	0.22343	enh48234-CDHR2
chr5	176000000	176005000	5001	*	chr5	175975000	175980000	5001	*	enh48235	genic	68.794	CDHR2	395.625	TRUE	610	56.8764	3912.75	0.0203698	enh48235-CDHR2
chr5	175960000	175965000	5001	*	chr5	176020000	176025000	5001	*	enh48231	promoter	127.409	GPRIN1	537.25	TRUE	611	18.7075	2383.51	0.0239521	enh48231-GPRIN1
chr5	175970000	175975000	5001	*	chr5	176020000	176025000	5001	*	enh48232	intergenic	96.5936	GPRIN1	537.25	TRUE	611	30.9807	2992.54	0.0300724	enh48232-GPRIN1
chr5	175975000	175980000	5001	*	chr5	176020000	176025000	5001	*	enh48234	genic	73.6987	GPRIN1	537.25	TRUE	611	29.3444	2162.64	0.0217327	enh48234-GPRIN1
chr5	176000000	176005000	5001	*	chr5	176020000	176025000	5001	*	enh48235	genic	68.794	GPRIN1	537.25	TRUE	611	79.1163	5442.73	0.0546946	enh48235-GPRIN1
chr5	176035000	176040000	5001	*	chr5	176020000	176025000	5001	*	enh48236	promoter	91.8525	GPRIN1	537.25	TRUE	611	76.01	6981.71	0.07016	enh48236-GPRIN1
chr5	176045000	176050000	5001	*	chr5	176020000	176025000	5001	*	enh48237	intergenic	78.3851	GPRIN1	537.25	TRUE	611	39.1794	3071.08	0.0308617	enh48237-GPRIN1
chr5	176045000	176050000	5001	*	chr5	176020000	176025000	5001	*	enh48238	genic	75.7422	GPRIN1	537.25	TRUE	611	39.1794	2967.53	0.0298211	enh48238-GPRIN1
chr5	176045000	176050000	5001	*	chr5	176020000	176025000	5001	*	enh48239	genic	66.8188	GPRIN1	537.25	TRUE	611	39.1794	2617.92	0.0263078	enh48239-GPRIN1
chr5	176055000	176060000	5001	*	chr5	176020000	176025000	5001	*	enh48240	promoter	75.8133	GPRIN1	537.25	TRUE	611	30.7873	2334.08	0.0234555	enh48240-GPRIN1
chr5	176070000	176075000	5001	*	chr5	176020000	176025000	5001	*	enh48241	promoter	112.377	GPRIN1	537.25	TRUE	611	24.7144	2777.31	0.0279096	enh48241-GPRIN1
chr5	176035000	176040000	5001	*	chr5	176045000	176050000	5001	*	enh48236	promoter	91.8525	SNCB	285.875	TRUE	612	82.408	7569.39	0.0364317	enh48236-SNCB
chr5	176045000	176050000	5001	*	chr5	176045000	176050000	5001	*	enh48237	intergenic	78.3851	SNCB	285.875	TRUE	612	469.123	36772.3	0.176986	enh48237-SNCB
chr5	176045000	176050000	5001	*	chr5	176045000	176050000	5001	*	enh48238	genic	75.7422	SNCB	285.875	TRUE	612	469.123	35532.4	0.171019	enh48238-SNCB
chr5	176045000	176050000	5001	*	chr5	176045000	176050000	5001	*	enh48239	genic	66.8188	SNCB	285.875	TRUE	612	469.123	31346.3	0.15087	enh48239-SNCB
chr5	176055000	176060000	5001	*	chr5	176045000	176050000	5001	*	enh48240	promoter	75.8133	SNCB	285.875	TRUE	612	116.504	8832.57	0.0425114	enh48240-SNCB
chr5	176070000	176075000	5001	*	chr5	176045000	176050000	5001	*	enh48241	promoter	112.377	SNCB	285.875	TRUE	612	40.1273	4509.36	0.0217037	enh48241-SNCB
chr5	176035000	176040000	5001	*	chr5	176055000	176060000	5001	*	enh48236	promoter	91.8525	EIF4E1B	200.625	TRUE	613	49.6946	4564.57	0.0288005	enh48236-EIF4E1B
chr5	176045000	176050000	5001	*	chr5	176055000	176060000	5001	*	enh48237	intergenic	78.3851	EIF4E1B	200.625	TRUE	613	116.504	9132.2	0.0576202	enh48237-EIF4E1B
chr5	176045000	176050000	5001	*	chr5	176055000	176060000	5001	*	enh48238	genic	75.7422	EIF4E1B	200.625	TRUE	613	116.504	8824.29	0.0556775	enh48238-EIF4E1B
chr5	176045000	176050000	5001	*	chr5	176055000	176060000	5001	*	enh48239	genic	66.8188	EIF4E1B	200.625	TRUE	613	116.504	7784.68	0.049118	enh48239-EIF4E1B
chr5	176055000	176060000	5001	*	chr5	176055000	176060000	5001	*	enh48240	promoter	75.8133	EIF4E1B	200.625	TRUE	613	566.642	42959	0.271053	enh48240-EIF4E1B
chr5	176070000	176075000	5001	*	chr5	176055000	176060000	5001	*	enh48241	promoter	112.377	EIF4E1B	200.625	TRUE	613	85.9355	9657.14	0.0609324	enh48241-EIF4E1B
chr5	176035000	176040000	5001	*	chr5	176070000	176075000	5001	*	enh48236	promoter	91.8525	TSPAN17	1224.12	TRUE	614	42.1891	3875.17	0.0239698	enh48236-TSPAN17
chr5	176055000	176060000	5001	*	chr5	176070000	176075000	5001	*	enh48240	promoter	75.8133	TSPAN17	1224.12	TRUE	614	85.9355	6515.05	0.0402988	enh48240-TSPAN17
chr5	176070000	176075000	5001	*	chr5	176070000	176075000	5001	*	enh48241	promoter	112.377	TSPAN17	1224.12	TRUE	614	490.985	55175.1	0.341285	enh48241-TSPAN17
chr5	176140000	176145000	5001	*	chr5	176170000	176175000	5001	*	enh48247	intergenic	60.6367	LINC01574	5.375	TRUE	615	51.5354	3124.94	0.0213747	enh48247-LINC01574
chr5	176145000	176150000	5001	*	chr5	176170000	176175000	5001	*	enh48248	intergenic	59.7213	LINC01574	5.375	TRUE	615	51.5402	3078.05	0.0210539	enh48248-LINC01574
chr5	176145000	176150000	5001	*	chr5	176170000	176175000	5001	*	enh48249	intergenic	58.5593	LINC01574	5.375	TRUE	615	51.5402	3018.16	0.0206443	enh48249-LINC01574
chr5	176155000	176160000	5001	*	chr5	176170000	176175000	5001	*	enh48250	intergenic	59.2072	LINC01574	5.375	TRUE	615	82.8562	4905.69	0.0335551	enh48250-LINC01574
chr5	176155000	176160000	5001	*	chr5	176170000	176175000	5001	*	enh48251	intergenic	58.3189	LINC01574	5.375	TRUE	615	82.8562	4832.08	0.0330516	enh48251-LINC01574
chr5	176155000	176160000	5001	*	chr5	176170000	176175000	5001	*	enh48252	intergenic	63.2207	LINC01574	5.375	TRUE	615	82.8562	5238.22	0.0358296	enh48252-LINC01574
chr5	176170000	176175000	5001	*	chr5	176170000	176175000	5001	*	enh48253	intergenic	55.8961	LINC01574	5.375	TRUE	615	480.047	26832.7	0.183537	enh48253-LINC01574
chr5	176175000	176180000	5001	*	chr5	176170000	176175000	5001	*	enh48254	intergenic	62.7755	LINC01574	5.375	TRUE	615	216.286	13577.5	0.0928704	enh48254-LINC01574
chr5	176180000	176185000	5001	*	chr5	176170000	176175000	5001	*	enh48255	intergenic	58.6232	LINC01574	5.375	TRUE	615	122.16	7161.43	0.0489844	enh48255-LINC01574
chr5	176215000	176220000	5001	*	chr5	176235000	176240000	5001	*	enh48259	intergenic	58.1207	UNC5A	1133.88	TRUE	616	69.8593	4060.27	0.0215564	enh48259-UNC5A
chr5	176230000	176235000	5001	*	chr5	176235000	176240000	5001	*	enh48260	intergenic	56.4449	UNC5A	1133.88	TRUE	616	242.504	13688.1	0.0726714	enh48260-UNC5A
chr5	176235000	176240000	5001	*	chr5	176235000	176240000	5001	*	enh48261	promoter	76.9842	UNC5A	1133.88	TRUE	616	488.218	37585.1	0.199543	enh48261-UNC5A
chr5	176235000	176240000	5001	*	chr5	176235000	176240000	5001	*	enh48262	genic	67.5877	UNC5A	1133.88	TRUE	616	488.218	32997.5	0.175187	enh48262-UNC5A
chr5	176245000	176250000	5001	*	chr5	176235000	176240000	5001	*	enh48263	genic	83.9048	UNC5A	1133.88	TRUE	616	86.1873	7231.53	0.0383929	enh48263-UNC5A
chr5	176250000	176255000	5001	*	chr5	176235000	176240000	5001	*	enh48264	genic	65.0637	UNC5A	1133.88	TRUE	616	58.8732	3830.51	0.0203365	enh48264-UNC5A
chr5	176290000	176295000	5001	*	chr5	176305000	176310000	5001	*	enh48266	genic	58.131	HK3	651	TRUE	617	69.0694	4015.08	0.028365	enh48266-HK3
chr5	176295000	176300000	5001	*	chr5	176305000	176310000	5001	*	enh48267	genic	67.2999	HK3	651	TRUE	617	83.9631	5650.71	0.0399201	enh48267-HK3
chr5	176295000	176300000	5001	*	chr5	176305000	176310000	5001	*	enh48268	genic	74.048	HK3	651	TRUE	617	83.9631	6217.3	0.0439229	enh48268-HK3
chr5	176300000	176305000	5001	*	chr5	176305000	176310000	5001	*	enh48269	genic	60.3576	HK3	651	TRUE	617	230.105	13888.6	0.0981175	enh48269-HK3
chr5	176310000	176315000	5001	*	chr5	176305000	176310000	5001	*	enh48270	genic	65.6831	HK3	651	TRUE	617	226.009	14844.9	0.104874	enh48270-HK3
chr5	176320000	176325000	5001	*	chr5	176305000	176310000	5001	*	enh48271	genic	73.6201	HK3	651	TRUE	617	94.213	6935.97	0.049	enh48271-HK3
chr5	176325000	176330000	5001	*	chr5	176305000	176310000	5001	*	enh48272	promoter	95.3298	HK3	651	TRUE	617	78.5058	7483.94	0.0528713	enh48272-HK3
chr5	176325000	176330000	5001	*	chr5	176305000	176310000	5001	*	enh48273	intergenic	91.8737	HK3	651	TRUE	617	78.5058	7212.63	0.0509545	enh48273-HK3
chr5	176295000	176300000	5001	*	chr5	176330000	176335000	5001	*	enh48267	genic	67.2999	UIMC1	2658.75	TRUE	618	39.0277	2626.56	0.0208667	enh48267-UIMC1
chr5	176295000	176300000	5001	*	chr5	176330000	176335000	5001	*	enh48268	genic	74.048	UIMC1	2658.75	TRUE	618	39.0277	2889.92	0.0229589	enh48268-UIMC1
chr5	176300000	176305000	5001	*	chr5	176330000	176335000	5001	*	enh48269	genic	60.3576	UIMC1	2658.75	TRUE	618	41.8437	2525.59	0.0200645	enh48269-UIMC1
chr5	176310000	176315000	5001	*	chr5	176330000	176335000	5001	*	enh48270	genic	65.6831	UIMC1	2658.75	TRUE	618	48.0084	3153.34	0.0250517	enh48270-UIMC1
chr5	176320000	176325000	5001	*	chr5	176330000	176335000	5001	*	enh48271	genic	73.6201	UIMC1	2658.75	TRUE	618	85.7782	6315	0.0501694	enh48271-UIMC1
chr5	176325000	176330000	5001	*	chr5	176330000	176335000	5001	*	enh48272	promoter	95.3298	UIMC1	2658.75	TRUE	618	185.683	17701.1	0.140626	enh48272-UIMC1
chr5	176325000	176330000	5001	*	chr5	176330000	176335000	5001	*	enh48273	intergenic	91.8737	UIMC1	2658.75	TRUE	618	185.683	17059.4	0.135528	enh48273-UIMC1
chr5	176420000	176425000	5001	*	chr5	176445000	176450000	5001	*	enh48275	genic	84.0178	ZNF346	1201.5	TRUE	619	42.7988	3595.86	0.0262174	enh48275-ZNF346
chr5	176430000	176435000	5001	*	chr5	176445000	176450000	5001	*	enh48276	promoter	111.959	ZNF346	1201.5	TRUE	619	70.3858	7880.31	0.0574554	enh48276-ZNF346
chr5	176445000	176450000	5001	*	chr5	176445000	176450000	5001	*	enh48277	promoter	99.4498	ZNF346	1201.5	TRUE	619	530.594	52767.5	0.384728	enh48277-ZNF346
chr5	176485000	176490000	5001	*	chr5	176510000	176515000	5001	*	enh48278	genic	71.0897	FGFR4	399.625	TRUE	620	50.8304	3613.52	0.0236818	enh48278-FGFR4
chr5	176495000	176500000	5001	*	chr5	176510000	176515000	5001	*	enh48279	intergenic	75.599	FGFR4	399.625	TRUE	620	78.6421	5945.26	0.0389632	enh48279-FGFR4
chr5	176510000	176515000	5001	*	chr5	176510000	176515000	5001	*	enh48280	promoter	88.0217	FGFR4	399.625	TRUE	620	552.129	48599.3	0.318504	enh48280-FGFR4
chr5	176530000	176535000	5001	*	chr5	176510000	176515000	5001	*	enh48281	intergenic	63.047	FGFR4	399.625	TRUE	620	70.219	4427.1	0.0290137	enh48281-FGFR4
chr5	176535000	176540000	5001	*	chr5	176510000	176515000	5001	*	enh48282	intergenic	65.4615	FGFR4	399.625	TRUE	620	56.8741	3723.06	0.0243997	enh48282-FGFR4
chr5	176540000	176545000	5001	*	chr5	176510000	176515000	5001	*	enh48283	intergenic	100.232	FGFR4	399.625	TRUE	620	39.8617	3995.4	0.0261845	enh48283-FGFR4
chr5	176540000	176545000	5001	*	chr5	176560000	176565000	5001	*	enh48283	intergenic	100.232	NSD1	5747.75	TRUE	621	59.5645	5970.25	0.031979	enh48283-NSD1
chr5	176555000	176560000	5001	*	chr5	176560000	176565000	5001	*	enh48284	intergenic	77.4555	NSD1	5747.75	TRUE	621	183.98	14250.3	0.07633	enh48284-NSD1
chr5	176560000	176565000	5001	*	chr5	176560000	176565000	5001	*	enh48285	promoter	107.683	NSD1	5747.75	TRUE	621	518.922	55878.9	0.299309	enh48285-NSD1
chr5	176565000	176570000	5001	*	chr5	176560000	176565000	5001	*	enh48286	genic	64.5593	NSD1	5747.75	TRUE	621	241.854	15613.9	0.0836343	enh48286-NSD1
chr5	176585000	176590000	5001	*	chr5	176560000	176565000	5001	*	enh48287	genic	86.3579	NSD1	5747.75	TRUE	621	67.7515	5850.87	0.0313396	enh48287-NSD1
chr5	176615000	176620000	5001	*	chr5	176560000	176565000	5001	*	enh48289	genic	105.623	NSD1	5747.75	TRUE	621	37.3064	3940.41	0.0211064	enh48289-NSD1
chr5	176720000	176725000	5001	*	chr5	176725000	176730000	5001	*	enh48292	genic	85.0551	RAB24	2221.25	TRUE	622	193.161	16429.3	0.0690633	enh48292-RAB24
chr5	176725000	176730000	5001	*	chr5	176725000	176730000	5001	*	enh48293	genic	112.874	RAB24	2221.25	TRUE	622	472.818	53369.1	0.224346	enh48293-RAB24
chr5	176730000	176735000	5001	*	chr5	176725000	176730000	5001	*	enh48294	promoter	108.32	RAB24	2221.25	TRUE	622	248.434	26910.3	0.113122	enh48294-RAB24
chr5	176730000	176735000	5001	*	chr5	176725000	176730000	5001	*	enh48295	genic	112.042	RAB24	2221.25	TRUE	622	248.434	27835.1	0.117009	enh48295-RAB24
chr5	176735000	176740000	5001	*	chr5	176725000	176730000	5001	*	enh48296	promoter	106.317	RAB24	2221.25	TRUE	622	84.2933	8961.78	0.0376724	enh48296-RAB24
chr5	176720000	176725000	5001	*	chr5	176730000	176735000	5001	*	enh48292	genic	85.0551	PRELID1	2520.5	TRUE	623	97.7057	8310.37	0.0253676	enh48292-PRELID1
chr5	176725000	176730000	5001	*	chr5	176730000	176735000	5001	*	enh48293	genic	112.874	PRELID1	2520.5	TRUE	623	248.434	28041.8	0.0855983	enh48293-PRELID1
chr5	176730000	176735000	5001	*	chr5	176730000	176735000	5001	*	enh48294	promoter	108.32	PRELID1	2520.5	TRUE	623	705.531	76423.1	0.233283	enh48294-PRELID1
chr5	176730000	176735000	5001	*	chr5	176730000	176735000	5001	*	enh48295	genic	112.042	PRELID1	2520.5	TRUE	623	705.531	79049.2	0.241299	enh48295-PRELID1
chr5	176735000	176740000	5001	*	chr5	176730000	176735000	5001	*	enh48296	promoter	106.317	PRELID1	2520.5	TRUE	623	246.809	26239.9	0.0800979	enh48296-PRELID1
chr5	176720000	176725000	5001	*	chr5	176730000	176735000	5001	*	enh48292	genic	85.0551	MXD3	1383.75	TRUE	624	97.7057	8310.37	0.0253676	enh48292-MXD3
chr5	176725000	176730000	5001	*	chr5	176730000	176735000	5001	*	enh48293	genic	112.874	MXD3	1383.75	TRUE	624	248.434	28041.8	0.0855983	enh48293-MXD3
chr5	176730000	176735000	5001	*	chr5	176730000	176735000	5001	*	enh48294	promoter	108.32	MXD3	1383.75	TRUE	624	705.531	76423.1	0.233283	enh48294-MXD3
chr5	176730000	176735000	5001	*	chr5	176730000	176735000	5001	*	enh48295	genic	112.042	MXD3	1383.75	TRUE	624	705.531	79049.2	0.241299	enh48295-MXD3
chr5	176735000	176740000	5001	*	chr5	176730000	176735000	5001	*	enh48296	promoter	106.317	MXD3	1383.75	TRUE	624	246.809	26239.9	0.0800979	enh48296-MXD3
chr5	176730000	176735000	5001	*	chr5	176755000	176760000	5001	*	enh48294	promoter	108.32	LMAN2	2296.25	TRUE	625	35.0035	3791.58	0.0239147	enh48294-LMAN2
chr5	176730000	176735000	5001	*	chr5	176755000	176760000	5001	*	enh48295	genic	112.042	LMAN2	2296.25	TRUE	625	35.0035	3921.87	0.0247365	enh48295-LMAN2
chr5	176735000	176740000	5001	*	chr5	176755000	176760000	5001	*	enh48296	promoter	106.317	LMAN2	2296.25	TRUE	625	65.884	7004.56	0.04418	enh48296-LMAN2
chr5	176745000	176750000	5001	*	chr5	176755000	176760000	5001	*	enh48297	intergenic	88.0612	LMAN2	2296.25	TRUE	625	131.966	11621	0.0732976	enh48297-LMAN2
chr5	176760000	176765000	5001	*	chr5	176755000	176760000	5001	*	enh48298	genic	69.0659	LMAN2	2296.25	TRUE	625	311.201	21493.4	0.135566	enh48298-LMAN2
chr5	176775000	176780000	5001	*	chr5	176755000	176760000	5001	*	enh48299	promoter	117.974	LMAN2	2296.25	TRUE	625	97.7228	11528.7	0.0727152	enh48299-LMAN2
chr5	176780000	176785000	5001	*	chr5	176755000	176760000	5001	*	enh48300	promoter	94.9754	LMAN2	2296.25	TRUE	625	58.1338	5521.28	0.0348244	enh48300-LMAN2
chr5	176785000	176790000	5001	*	chr5	176755000	176760000	5001	*	enh48301	genic	76.2993	LMAN2	2296.25	TRUE	625	58.9686	4499.27	0.0283783	enh48301-LMAN2
chr5	176795000	176800000	5001	*	chr5	176755000	176760000	5001	*	enh48303	genic	88.2541	LMAN2	2296.25	TRUE	625	39.0116	3442.93	0.0217157	enh48303-LMAN2
chr5	176815000	176820000	5001	*	chr5	176755000	176760000	5001	*	enh48306	genic	98.8408	LMAN2	2296.25	TRUE	625	35.977	3556	0.0224288	enh48306-LMAN2
chr5	176760000	176765000	5001	*	chr5	176780000	176785000	5001	*	enh48298	genic	69.0659	RGS14	1071.88	TRUE	626	83.3198	5754.56	0.0241239	enh48298-RGS14
chr5	176775000	176780000	5001	*	chr5	176780000	176785000	5001	*	enh48299	promoter	117.974	RGS14	1071.88	TRUE	626	260.051	30679.2	0.128611	enh48299-RGS14
chr5	176780000	176785000	5001	*	chr5	176780000	176785000	5001	*	enh48300	promoter	94.9754	RGS14	1071.88	TRUE	626	546.864	51938.6	0.217734	enh48300-RGS14
chr5	176785000	176790000	5001	*	chr5	176780000	176785000	5001	*	enh48301	genic	76.2993	RGS14	1071.88	TRUE	626	284.534	21709.8	0.0910104	enh48301-RGS14
chr5	176790000	176795000	5001	*	chr5	176780000	176785000	5001	*	enh48302	genic	69.9053	RGS14	1071.88	TRUE	626	117.429	8208.92	0.0344129	enh48302-RGS14
chr5	176795000	176800000	5001	*	chr5	176780000	176785000	5001	*	enh48303	genic	88.2541	RGS14	1071.88	TRUE	626	108.61	9585.26	0.0401827	enh48303-RGS14
chr5	176795000	176800000	5001	*	chr5	176780000	176785000	5001	*	enh48304	genic	67.1539	RGS14	1071.88	TRUE	626	108.61	7293.57	0.0305756	enh48304-RGS14
chr5	176775000	176780000	5001	*	chr5	176810000	176815000	5001	*	enh48299	promoter	117.974	SLC34A1	411.75	TRUE	627	45.8235	5405.96	0.0285987	enh48299-SLC34A1
chr5	176780000	176785000	5001	*	chr5	176810000	176815000	5001	*	enh48300	promoter	94.9754	SLC34A1	411.75	TRUE	627	67.6384	6423.99	0.0339843	enh48300-SLC34A1
chr5	176785000	176790000	5001	*	chr5	176810000	176815000	5001	*	enh48301	genic	76.2993	SLC34A1	411.75	TRUE	627	61.0673	4659.4	0.0246492	enh48301-SLC34A1
chr5	176790000	176795000	5001	*	chr5	176810000	176815000	5001	*	enh48302	genic	69.9053	SLC34A1	411.75	TRUE	627	87.3969	6109.51	0.0323206	enh48302-SLC34A1
chr5	176795000	176800000	5001	*	chr5	176810000	176815000	5001	*	enh48303	genic	88.2541	SLC34A1	411.75	TRUE	627	120.571	10640.9	0.0562926	enh48303-SLC34A1
chr5	176795000	176800000	5001	*	chr5	176810000	176815000	5001	*	enh48304	genic	67.1539	SLC34A1	411.75	TRUE	627	120.571	8096.82	0.0428339	enh48304-SLC34A1
chr5	176805000	176810000	5001	*	chr5	176810000	176815000	5001	*	enh48305	intergenic	58.6536	SLC34A1	411.75	TRUE	627	296.36	17382.6	0.0919575	enh48305-SLC34A1
chr5	176815000	176820000	5001	*	chr5	176810000	176815000	5001	*	enh48306	genic	98.8408	SLC34A1	411.75	TRUE	627	205.016	20263.9	0.107201	enh48306-SLC34A1
chr5	176850000	176855000	5001	*	chr5	176810000	176815000	5001	*	enh48311	promoter	126.272	SLC34A1	411.75	TRUE	627	34.2573	4325.73	0.022884	enh48311-SLC34A1
chr5	176880000	176885000	5001	*	chr5	176810000	176815000	5001	*	enh48314	genic	97.9224	SLC34A1	411.75	TRUE	627	55.6532	5449.7	0.0288301	enh48314-SLC34A1
chr5	176880000	176885000	5001	*	chr5	176810000	176815000	5001	*	enh48315	genic	83.1617	SLC34A1	411.75	TRUE	627	55.6532	4628.21	0.0244842	enh48315-SLC34A1
chr5	176815000	176820000	5001	*	chr5	176825000	176830000	5001	*	enh48306	genic	98.8408	PFN3	4.375	TRUE	628	113.204	11189.2	0.0545539	enh48306-PFN3
chr5	176830000	176835000	5001	*	chr5	176825000	176830000	5001	*	enh48307	genic	89.5245	PFN3	4.375	TRUE	628	250.024	22383.3	0.109132	enh48307-PFN3
chr5	176830000	176835000	5001	*	chr5	176825000	176830000	5001	*	enh48308	genic	78.6557	PFN3	4.375	TRUE	628	250.024	19665.8	0.0958828	enh48308-PFN3
chr5	176840000	176845000	5001	*	chr5	176825000	176830000	5001	*	enh48309	intergenic	85.6913	PFN3	4.375	TRUE	628	83.308	7138.77	0.0348058	enh48309-PFN3
chr5	176845000	176850000	5001	*	chr5	176825000	176830000	5001	*	enh48310	intergenic	68.5925	PFN3	4.375	TRUE	628	72.9114	5001.18	0.0243838	enh48310-PFN3
chr5	176850000	176855000	5001	*	chr5	176825000	176830000	5001	*	enh48311	promoter	126.272	PFN3	4.375	TRUE	628	65.0112	8209.06	0.0400242	enh48311-PFN3
chr5	176870000	176875000	5001	*	chr5	176825000	176830000	5001	*	enh48313	promoter	90.8245	PFN3	4.375	TRUE	628	66.1461	6007.68	0.0292911	enh48313-PFN3
chr5	176880000	176885000	5001	*	chr5	176825000	176830000	5001	*	enh48314	genic	97.9224	PFN3	4.375	TRUE	628	93.5528	9160.92	0.044665	enh48314-PFN3
chr5	176880000	176885000	5001	*	chr5	176825000	176830000	5001	*	enh48315	genic	83.1617	PFN3	4.375	TRUE	628	93.5528	7780.01	0.0379323	enh48315-PFN3
chr5	176815000	176820000	5001	*	chr5	176825000	176830000	5001	*	enh48306	genic	98.8408	F12	356.125	TRUE	629	113.204	11189.2	0.0545539	enh48306-F12
chr5	176830000	176835000	5001	*	chr5	176825000	176830000	5001	*	enh48307	genic	89.5245	F12	356.125	TRUE	629	250.024	22383.3	0.109132	enh48307-F12
chr5	176830000	176835000	5001	*	chr5	176825000	176830000	5001	*	enh48308	genic	78.6557	F12	356.125	TRUE	629	250.024	19665.8	0.0958828	enh48308-F12
chr5	176840000	176845000	5001	*	chr5	176825000	176830000	5001	*	enh48309	intergenic	85.6913	F12	356.125	TRUE	629	83.308	7138.77	0.0348058	enh48309-F12
chr5	176845000	176850000	5001	*	chr5	176825000	176830000	5001	*	enh48310	intergenic	68.5925	F12	356.125	TRUE	629	72.9114	5001.18	0.0243838	enh48310-F12
chr5	176850000	176855000	5001	*	chr5	176825000	176830000	5001	*	enh48311	promoter	126.272	F12	356.125	TRUE	629	65.0112	8209.06	0.0400242	enh48311-F12
chr5	176870000	176875000	5001	*	chr5	176825000	176830000	5001	*	enh48313	promoter	90.8245	F12	356.125	TRUE	629	66.1461	6007.68	0.0292911	enh48313-F12
chr5	176880000	176885000	5001	*	chr5	176825000	176830000	5001	*	enh48314	genic	97.9224	F12	356.125	TRUE	629	93.5528	9160.92	0.044665	enh48314-F12
chr5	176880000	176885000	5001	*	chr5	176825000	176830000	5001	*	enh48315	genic	83.1617	F12	356.125	TRUE	629	93.5528	7780.01	0.0379323	enh48315-F12
chr5	176830000	176835000	5001	*	chr5	176850000	176855000	5001	*	enh48307	genic	89.5245	GRK6	1979.25	TRUE	630	89.9102	8049.17	0.0316696	enh48307-GRK6
chr5	176830000	176835000	5001	*	chr5	176850000	176855000	5001	*	enh48308	genic	78.6557	GRK6	1979.25	TRUE	630	89.9102	7071.95	0.0278247	enh48308-GRK6
chr5	176840000	176845000	5001	*	chr5	176850000	176855000	5001	*	enh48309	intergenic	85.6913	GRK6	1979.25	TRUE	630	157.752	13518	0.0531868	enh48309-GRK6
chr5	176845000	176850000	5001	*	chr5	176850000	176855000	5001	*	enh48310	intergenic	68.5925	GRK6	1979.25	TRUE	630	318.395	21839.5	0.0859281	enh48310-GRK6
chr5	176850000	176855000	5001	*	chr5	176850000	176855000	5001	*	enh48311	promoter	126.272	GRK6	1979.25	TRUE	630	549.915	69438.7	0.273208	enh48311-GRK6
chr5	176855000	176860000	5001	*	chr5	176850000	176855000	5001	*	enh48312	genic	100.03	GRK6	1979.25	TRUE	630	273.867	27395	0.107786	enh48312-GRK6
chr5	176870000	176875000	5001	*	chr5	176850000	176855000	5001	*	enh48313	promoter	90.8245	GRK6	1979.25	TRUE	630	100.479	9125.94	0.0359062	enh48313-GRK6
chr5	176775000	176780000	5001	*	chr5	176860000	176865000	5001	*	enh48299	promoter	117.974	PRR7-AS1	308.125	TRUE	631	35.4667	4184.13	0.023191	enh48299-PRR7-AS1
chr5	176815000	176820000	5001	*	chr5	176860000	176865000	5001	*	enh48306	genic	98.8408	PRR7-AS1	308.125	TRUE	631	44.0939	4358.28	0.0241562	enh48306-PRR7-AS1
chr5	176830000	176835000	5001	*	chr5	176860000	176865000	5001	*	enh48307	genic	89.5245	PRR7-AS1	308.125	TRUE	631	69.7249	6242.09	0.0345975	enh48307-PRR7-AS1
chr5	176830000	176835000	5001	*	chr5	176860000	176865000	5001	*	enh48308	genic	78.6557	PRR7-AS1	308.125	TRUE	631	69.7249	5484.26	0.0303971	enh48308-PRR7-AS1
chr5	176840000	176845000	5001	*	chr5	176860000	176865000	5001	*	enh48309	intergenic	85.6913	PRR7-AS1	308.125	TRUE	631	93.5131	8013.26	0.0444144	enh48309-PRR7-AS1
chr5	176845000	176850000	5001	*	chr5	176860000	176865000	5001	*	enh48310	intergenic	68.5925	PRR7-AS1	308.125	TRUE	631	78.6919	5397.68	0.0299172	enh48310-PRR7-AS1
chr5	176850000	176855000	5001	*	chr5	176860000	176865000	5001	*	enh48311	promoter	126.272	PRR7-AS1	308.125	TRUE	631	108.298	13674.9	0.0757949	enh48311-PRR7-AS1
chr5	176855000	176860000	5001	*	chr5	176860000	176865000	5001	*	enh48312	genic	100.03	PRR7-AS1	308.125	TRUE	631	159.012	15906	0.0881608	enh48312-PRR7-AS1
chr5	176870000	176875000	5001	*	chr5	176860000	176865000	5001	*	enh48313	promoter	90.8245	PRR7-AS1	308.125	TRUE	631	170.614	15496	0.0858881	enh48313-PRR7-AS1
chr5	176880000	176885000	5001	*	chr5	176860000	176865000	5001	*	enh48314	genic	97.9224	PRR7-AS1	308.125	TRUE	631	65.7109	6434.57	0.0356643	enh48314-PRR7-AS1
chr5	176880000	176885000	5001	*	chr5	176860000	176865000	5001	*	enh48315	genic	83.1617	PRR7-AS1	308.125	TRUE	631	65.7109	5464.63	0.0302883	enh48315-PRR7-AS1
chr5	176885000	176890000	5001	*	chr5	176860000	176865000	5001	*	enh48316	genic	82.1305	PRR7-AS1	308.125	TRUE	631	43.9827	3612.32	0.0200217	enh48316-PRR7-AS1
chr5	176815000	176820000	5001	*	chr5	176870000	176875000	5001	*	enh48306	genic	98.8408	PRR7	608.625	TRUE	632	61.1828	6047.35	0.0267588	enh48306-PRR7
chr5	176830000	176835000	5001	*	chr5	176870000	176875000	5001	*	enh48307	genic	89.5245	PRR7	608.625	TRUE	632	79.1177	7082.97	0.0313413	enh48307-PRR7
chr5	176830000	176835000	5001	*	chr5	176870000	176875000	5001	*	enh48308	genic	78.6557	PRR7	608.625	TRUE	632	79.1177	6223.06	0.0275363	enh48308-PRR7
chr5	176840000	176845000	5001	*	chr5	176870000	176875000	5001	*	enh48309	intergenic	85.6913	PRR7	608.625	TRUE	632	82.3108	7053.32	0.0312101	enh48309-PRR7
chr5	176845000	176850000	5001	*	chr5	176870000	176875000	5001	*	enh48310	intergenic	68.5925	PRR7	608.625	TRUE	632	90.4649	6205.21	0.0274574	enh48310-PRR7
chr5	176850000	176855000	5001	*	chr5	176870000	176875000	5001	*	enh48311	promoter	126.272	PRR7	608.625	TRUE	632	100.479	12687.6	0.0561412	enh48311-PRR7
chr5	176855000	176860000	5001	*	chr5	176870000	176875000	5001	*	enh48312	genic	100.03	PRR7	608.625	TRUE	632	91.7899	9181.77	0.0406283	enh48312-PRR7
chr5	176870000	176875000	5001	*	chr5	176870000	176875000	5001	*	enh48313	promoter	90.8245	PRR7	608.625	TRUE	632	702.092	63767.2	0.282163	enh48313-PRR7
chr5	176880000	176885000	5001	*	chr5	176870000	176875000	5001	*	enh48314	genic	97.9224	PRR7	608.625	TRUE	632	82.7352	8101.63	0.0358488	enh48314-PRR7
chr5	176880000	176885000	5001	*	chr5	176870000	176875000	5001	*	enh48315	genic	83.1617	PRR7	608.625	TRUE	632	82.7352	6880.4	0.030445	enh48315-PRR7
chr5	176920000	176925000	5001	*	chr5	176870000	176875000	5001	*	enh48319	genic	122.464	PRR7	608.625	TRUE	632	38.4291	4706.19	0.0208243	enh48319-PRR7
chr5	176920000	176925000	5001	*	chr5	176870000	176875000	5001	*	enh48320	promoter	126.26	PRR7	608.625	TRUE	632	38.4291	4852.03	0.0214697	enh48320-PRR7
chr5	176815000	176820000	5001	*	chr5	176880000	176885000	5001	*	enh48306	genic	98.8408	DBN1	682.375	TRUE	633	76.8394	7594.87	0.0267751	enh48306-DBN1
chr5	176830000	176835000	5001	*	chr5	176880000	176885000	5001	*	enh48307	genic	89.5245	DBN1	682.375	TRUE	633	98.3703	8806.55	0.0310468	enh48307-DBN1
chr5	176830000	176835000	5001	*	chr5	176880000	176885000	5001	*	enh48308	genic	78.6557	DBN1	682.375	TRUE	633	98.3703	7737.38	0.0272775	enh48308-DBN1
chr5	176850000	176855000	5001	*	chr5	176880000	176885000	5001	*	enh48311	promoter	126.272	DBN1	682.375	TRUE	633	46.0512	5814.96	0.0205001	enh48311-DBN1
chr5	176870000	176875000	5001	*	chr5	176880000	176885000	5001	*	enh48313	promoter	90.8245	DBN1	682.375	TRUE	633	82.7352	7514.38	0.0264913	enh48313-DBN1
chr5	176880000	176885000	5001	*	chr5	176880000	176885000	5001	*	enh48314	genic	97.9224	DBN1	682.375	TRUE	633	525.219	51430.7	0.181315	enh48314-DBN1
chr5	176880000	176885000	5001	*	chr5	176880000	176885000	5001	*	enh48315	genic	83.1617	DBN1	682.375	TRUE	633	525.219	43678.1	0.153983	enh48315-DBN1
chr5	176885000	176890000	5001	*	chr5	176880000	176885000	5001	*	enh48316	genic	82.1305	DBN1	682.375	TRUE	633	173.573	14255.6	0.050257	enh48316-DBN1
chr5	176920000	176925000	5001	*	chr5	176880000	176885000	5001	*	enh48319	genic	122.464	DBN1	682.375	TRUE	633	60.3542	7391.23	0.0260572	enh48319-DBN1
chr5	176920000	176925000	5001	*	chr5	176880000	176885000	5001	*	enh48320	promoter	126.26	DBN1	682.375	TRUE	633	60.3542	7620.3	0.0268647	enh48320-DBN1
chr5	176880000	176885000	5001	*	chr5	176910000	176915000	5001	*	enh48314	genic	97.9224	PDLIM7	3091.75	TRUE	634	42.3471	4146.73	0.0212642	enh48314-PDLIM7
chr5	176885000	176890000	5001	*	chr5	176910000	176915000	5001	*	enh48316	genic	82.1305	PDLIM7	3091.75	TRUE	634	95.017	7803.8	0.0400175	enh48316-PDLIM7
chr5	176900000	176905000	5001	*	chr5	176910000	176915000	5001	*	enh48317	promoter	80.6822	PDLIM7	3091.75	TRUE	634	119.002	9601.33	0.0492351	enh48317-PDLIM7
chr5	176905000	176910000	5001	*	chr5	176910000	176915000	5001	*	enh48318	intergenic	90.6754	PDLIM7	3091.75	TRUE	634	281.163	25494.5	0.130735	enh48318-PDLIM7
chr5	176920000	176925000	5001	*	chr5	176910000	176915000	5001	*	enh48319	genic	122.464	PDLIM7	3091.75	TRUE	634	136.161	16674.8	0.0855078	enh48319-PDLIM7
chr5	176920000	176925000	5001	*	chr5	176910000	176915000	5001	*	enh48320	promoter	126.26	PDLIM7	3091.75	TRUE	634	136.161	17191.6	0.0881577	enh48320-PDLIM7
chr5	176925000	176930000	5001	*	chr5	176910000	176915000	5001	*	enh48321	intergenic	76.7557	PDLIM7	3091.75	TRUE	634	87.5372	6718.98	0.0344546	enh48321-PDLIM7
chr5	176935000	176940000	5001	*	chr5	176910000	176915000	5001	*	enh48322	genic	96.2263	PDLIM7	3091.75	TRUE	634	46.0225	4428.57	0.0227095	enh48322-PDLIM7
chr5	176935000	176940000	5001	*	chr5	176910000	176915000	5001	*	enh48323	promoter	110.584	PDLIM7	3091.75	TRUE	634	46.0225	5089.37	0.026098	enh48323-PDLIM7
chr5	176935000	176940000	5001	*	chr5	176910000	176915000	5001	*	enh48324	promoter	104.76	PDLIM7	3091.75	TRUE	634	46.0225	4821.34	0.0247236	enh48324-PDLIM7
chr5	176940000	176945000	5001	*	chr5	176910000	176915000	5001	*	enh48325	promoter	113.694	PDLIM7	3091.75	TRUE	634	37.9786	4317.95	0.0221423	enh48325-PDLIM7
chr5	176900000	176905000	5001	*	chr5	176930000	176935000	5001	*	enh48317	promoter	80.6822	DOK3	2481.38	TRUE	635	56.6892	4573.81	0.0207883	enh48317-DOK3
chr5	176905000	176910000	5001	*	chr5	176930000	176935000	5001	*	enh48318	intergenic	90.6754	DOK3	2481.38	TRUE	635	53.3564	4838.11	0.0219896	enh48318-DOK3
chr5	176920000	176925000	5001	*	chr5	176930000	176935000	5001	*	enh48319	genic	122.464	DOK3	2481.38	TRUE	635	96.3598	11800.6	0.0536348	enh48319-DOK3
chr5	176920000	176925000	5001	*	chr5	176930000	176935000	5001	*	enh48320	promoter	126.26	DOK3	2481.38	TRUE	635	96.3598	12166.3	0.055297	enh48320-DOK3
chr5	176925000	176930000	5001	*	chr5	176930000	176935000	5001	*	enh48321	intergenic	76.7557	DOK3	2481.38	TRUE	635	183.045	14049.8	0.0638574	enh48321-DOK3
chr5	176935000	176940000	5001	*	chr5	176930000	176935000	5001	*	enh48322	genic	96.2263	DOK3	2481.38	TRUE	635	188.756	18163.3	0.0825536	enh48322-DOK3
chr5	176935000	176940000	5001	*	chr5	176930000	176935000	5001	*	enh48323	promoter	110.584	DOK3	2481.38	TRUE	635	188.756	20873.5	0.0948716	enh48323-DOK3
chr5	176935000	176940000	5001	*	chr5	176930000	176935000	5001	*	enh48324	promoter	104.76	DOK3	2481.38	TRUE	635	188.756	19774.2	0.0898752	enh48324-DOK3
chr5	176940000	176945000	5001	*	chr5	176930000	176935000	5001	*	enh48325	promoter	113.694	DOK3	2481.38	TRUE	635	109.898	12494.8	0.05679	enh48325-DOK3
chr5	176970000	176975000	5001	*	chr5	176930000	176935000	5001	*	enh48327	genic	92.2081	DOK3	2481.38	TRUE	635	56.6986	5228.07	0.023762	enh48327-DOK3
chr5	176925000	176930000	5001	*	chr5	176935000	176940000	5001	*	enh48321	intergenic	76.7557	DDX41	1364.75	TRUE	636	93.8059	7200.14	0.0200449	enh48321-DDX41
chr5	176935000	176940000	5001	*	chr5	176935000	176940000	5001	*	enh48322	genic	96.2263	DDX41	1364.75	TRUE	636	626.79	60313.7	0.167911	enh48322-DDX41
chr5	176935000	176940000	5001	*	chr5	176935000	176940000	5001	*	enh48323	promoter	110.584	DDX41	1364.75	TRUE	636	626.79	69313.2	0.192965	enh48323-DDX41
chr5	176935000	176940000	5001	*	chr5	176935000	176940000	5001	*	enh48324	promoter	104.76	DDX41	1364.75	TRUE	636	626.79	65662.8	0.182802	enh48324-DDX41
chr5	176940000	176945000	5001	*	chr5	176935000	176940000	5001	*	enh48325	promoter	113.694	DDX41	1364.75	TRUE	636	296.018	33655.6	0.0936957	enh48325-DDX41
chr5	176920000	176925000	5001	*	chr5	176945000	176950000	5001	*	enh48319	genic	122.464	FAM193B	1519.62	TRUE	637	37.2216	4558.31	0.0270548	enh48319-FAM193B
chr5	176920000	176925000	5001	*	chr5	176945000	176950000	5001	*	enh48320	promoter	126.26	FAM193B	1519.62	TRUE	637	37.2216	4699.58	0.0278933	enh48320-FAM193B
chr5	176925000	176930000	5001	*	chr5	176945000	176950000	5001	*	enh48321	intergenic	76.7557	FAM193B	1519.62	TRUE	637	56.5987	4344.28	0.0257844	enh48321-FAM193B
chr5	176935000	176940000	5001	*	chr5	176945000	176950000	5001	*	enh48322	genic	96.2263	FAM193B	1519.62	TRUE	637	95.1028	9151.39	0.054316	enh48322-FAM193B
chr5	176935000	176940000	5001	*	chr5	176945000	176950000	5001	*	enh48323	promoter	110.584	FAM193B	1519.62	TRUE	637	95.1028	10516.9	0.0624206	enh48323-FAM193B
chr5	176935000	176940000	5001	*	chr5	176945000	176950000	5001	*	enh48324	promoter	104.76	FAM193B	1519.62	TRUE	637	95.1028	9963.02	0.0591332	enh48324-FAM193B
chr5	176940000	176945000	5001	*	chr5	176945000	176950000	5001	*	enh48325	promoter	113.694	FAM193B	1519.62	TRUE	637	198.262	22541.3	0.133789	enh48325-FAM193B
chr5	176955000	176960000	5001	*	chr5	176945000	176950000	5001	*	enh48326	genic	60.9909	FAM193B	1519.62	TRUE	637	168.317	10265.8	0.0609305	enh48326-FAM193B
chr5	176970000	176975000	5001	*	chr5	176945000	176950000	5001	*	enh48327	genic	92.2081	FAM193B	1519.62	TRUE	637	75.6472	6975.29	0.0414002	enh48327-FAM193B
chr5	176980000	176985000	5001	*	chr5	176945000	176950000	5001	*	enh48328	promoter	104.168	FAM193B	1519.62	TRUE	637	43.8589	4568.71	0.0271165	enh48328-FAM193B
chr5	176940000	176945000	5001	*	chr5	177015000	177020000	5001	*	enh48325	promoter	113.694	TMED9	1351.25	TRUE	638	35.4204	4027.1	0.0213163	enh48325-TMED9
chr5	176980000	176985000	5001	*	chr5	177015000	177020000	5001	*	enh48328	promoter	104.168	TMED9	1351.25	TRUE	638	51.2653	5340.22	0.0282669	enh48328-TMED9
chr5	176985000	176990000	5001	*	chr5	177015000	177020000	5001	*	enh48329	intergenic	67.6836	TMED9	1351.25	TRUE	638	60.827	4116.99	0.0217921	enh48329-TMED9
chr5	177005000	177010000	5001	*	chr5	177015000	177020000	5001	*	enh48330	intergenic	57.3741	TMED9	1351.25	TRUE	638	122.189	7010.46	0.0371078	enh48330-TMED9
chr5	177010000	177015000	5001	*	chr5	177015000	177020000	5001	*	enh48331	intergenic	61.5957	TMED9	1351.25	TRUE	638	248.092	15281.4	0.0808875	enh48331-TMED9
chr5	177015000	177020000	5001	*	chr5	177015000	177020000	5001	*	enh48332	promoter	104.621	TMED9	1351.25	TRUE	638	567.201	59341.1	0.314105	enh48332-TMED9
chr5	177025000	177030000	5001	*	chr5	177015000	177020000	5001	*	enh48333	promoter	115.006	TMED9	1351.25	TRUE	638	82.5072	9488.85	0.0502264	enh48333-TMED9
chr5	177030000	177035000	5001	*	chr5	177015000	177020000	5001	*	enh48334	genic	76.1106	TMED9	1351.25	TRUE	638	64.8987	4939.48	0.0261456	enh48334-TMED9
chr5	176980000	176985000	5001	*	chr5	177025000	177030000	5001	*	enh48328	promoter	104.168	B4GALT7	1332.12	TRUE	639	34.2107	3563.68	0.0203863	enh48328-B4GALT7
chr5	177010000	177015000	5001	*	chr5	177025000	177030000	5001	*	enh48331	intergenic	61.5957	B4GALT7	1332.12	TRUE	639	64.2411	3956.97	0.0226362	enh48331-B4GALT7
chr5	177015000	177020000	5001	*	chr5	177025000	177030000	5001	*	enh48332	promoter	104.621	B4GALT7	1332.12	TRUE	639	82.5072	8632	0.0493801	enh48332-B4GALT7
chr5	177025000	177030000	5001	*	chr5	177025000	177030000	5001	*	enh48333	promoter	115.006	B4GALT7	1332.12	TRUE	639	472.019	54285.1	0.310543	enh48333-B4GALT7
chr5	177030000	177035000	5001	*	chr5	177025000	177030000	5001	*	enh48334	genic	76.1106	B4GALT7	1332.12	TRUE	639	233.883	17801	0.101832	enh48334-B4GALT7
chr5	177015000	177020000	5001	*	chr5	177045000	177050000	5001	*	enh48332	promoter	104.621	LOC202181	1586.25	TRUE	640	23.1507	2422.05	0.0267627	enh48332-LOC202181
chr5	177025000	177030000	5001	*	chr5	177045000	177050000	5001	*	enh48333	promoter	115.006	LOC202181	1586.25	TRUE	640	60.959	7010.67	0.0774652	enh48333-LOC202181
chr5	177030000	177035000	5001	*	chr5	177045000	177050000	5001	*	enh48334	genic	76.1106	LOC202181	1586.25	TRUE	640	65.3415	4973.18	0.0549517	enh48334-LOC202181
chr5	177080000	177085000	5001	*	chr5	177045000	177050000	5001	*	enh48335	genic	74.0755	LOC202181	1586.25	TRUE	640	56.2935	4169.97	0.0460765	enh48335-LOC202181
chr5	177085000	177090000	5001	*	chr5	177045000	177050000	5001	*	enh48336	genic	62.6209	LOC202181	1586.25	TRUE	640	29.3487	1837.85	0.0203075	enh48336-LOC202181
chr5	177085000	177090000	5001	*	chr5	177045000	177050000	5001	*	enh48337	genic	64.4339	LOC202181	1586.25	TRUE	640	29.3487	1891.05	0.0208954	enh48337-LOC202181
chr5	177090000	177095000	5001	*	chr5	177045000	177050000	5001	*	enh48338	genic	76.7197	LOC202181	1586.25	TRUE	640	32.9374	2526.95	0.0279218	enh48338-LOC202181
chr5	177095000	177100000	5001	*	chr5	177045000	177050000	5001	*	enh48340	promoter	100.873	LOC202181	1586.25	TRUE	640	25.6661	2589.02	0.0286077	enh48340-LOC202181
chr5	177180000	177185000	5001	*	chr5	177045000	177050000	5001	*	enh48343	genic	62.3555	LOC202181	1586.25	TRUE	640	30.6109	1908.76	0.0210911	enh48343-LOC202181
chr5	175445000	175450000	5001	*	chr5	177150000	177155000	5001	*	enh48207	intergenic	63.7638	FAM153A	241.625	TRUE	641	22.2113	1416.28	0.0201067	enh48207-FAM153A
chr5	175665000	175670000	5001	*	chr5	177150000	177155000	5001	*	enh48212	promoter	103.182	FAM153A	241.625	TRUE	641	19.0337	1963.94	0.0278817	enh48212-FAM153A
chr5	177095000	177100000	5001	*	chr5	177150000	177155000	5001	*	enh48340	promoter	100.873	FAM153A	241.625	TRUE	641	20.11	2028.56	0.0287991	enh48340-FAM153A
chr5	177125000	177130000	5001	*	chr5	177150000	177155000	5001	*	enh48341	intergenic	71.8938	FAM153A	241.625	TRUE	641	39.0969	2810.82	0.0399048	enh48341-FAM153A
chr5	177150000	177155000	5001	*	chr5	177150000	177155000	5001	*	enh48342	genic	62.575	FAM153A	241.625	TRUE	641	237.625	14869.4	0.211098	enh48342-FAM153A
chr5	177180000	177185000	5001	*	chr5	177150000	177155000	5001	*	enh48343	genic	62.3555	FAM153A	241.625	TRUE	641	60.6272	3780.44	0.0536703	enh48343-FAM153A
chr5	177245000	177250000	5001	*	chr5	177150000	177155000	5001	*	enh48345	intergenic	63.8906	FAM153A	241.625	TRUE	641	31.9694	2042.55	0.0289977	enh48345-FAM153A
chr5	177360000	177365000	5001	*	chr5	177415000	177420000	5001	*	enh48352	intergenic	59.6653	PROP1	29.625	TRUE	643	28.2736	1686.95	0.0202403	enh48352-PROP1
chr5	177365000	177370000	5001	*	chr5	177415000	177420000	5001	*	enh48353	intergenic	68.4568	PROP1	29.625	TRUE	643	29.6074	2026.83	0.0243182	enh48353-PROP1
chr5	177370000	177375000	5001	*	chr5	177415000	177420000	5001	*	enh48354	intergenic	69.2508	PROP1	29.625	TRUE	643	29.0415	2011.15	0.0241301	enh48354-PROP1
chr5	177405000	177410000	5001	*	chr5	177415000	177420000	5001	*	enh48355	intergenic	67.8091	PROP1	29.625	TRUE	643	110.1	7465.79	0.0895759	enh48355-PROP1
chr5	177420000	177425000	5001	*	chr5	177415000	177420000	5001	*	enh48356	promoter	58.496	PROP1	29.625	TRUE	643	207.009	12109.2	0.145288	enh48356-PROP1
chr5	177455000	177460000	5001	*	chr5	177415000	177420000	5001	*	enh48357	genic	58.8682	PROP1	29.625	TRUE	643	31.1997	1836.67	0.0220367	enh48357-PROP1
chr5	177485000	177490000	5001	*	chr5	177415000	177420000	5001	*	enh48358	intergenic	66.1043	PROP1	29.625	TRUE	643	32.8299	2170.2	0.0260385	enh48358-PROP1
chr5	177580000	177585000	5001	*	chr5	177415000	177420000	5001	*	enh48366	promoter	103.843	PROP1	29.625	TRUE	643	16.5807	1721.79	0.0206584	enh48366-PROP1
chr5	177590000	177595000	5001	*	chr5	177415000	177420000	5001	*	enh48367	intergenic	74.5873	PROP1	29.625	TRUE	643	22.7899	1699.84	0.020395	enh48367-PROP1
chr5	177180000	177185000	5001	*	chr5	177430000	177435000	5001	*	enh48343	genic	62.3555	FAM153C	181.75	TRUE	644	27.4739	1713.15	0.0255975	enh48343-FAM153C
chr5	177315000	177320000	5001	*	chr5	177430000	177435000	5001	*	enh48351	intergenic	70.3256	FAM153C	181.75	TRUE	644	19.2086	1350.86	0.0201842	enh48351-FAM153C
chr5	177365000	177370000	5001	*	chr5	177430000	177435000	5001	*	enh48353	intergenic	68.4568	FAM153C	181.75	TRUE	644	25.0885	1717.48	0.0256621	enh48353-FAM153C
chr5	177370000	177375000	5001	*	chr5	177430000	177435000	5001	*	enh48354	intergenic	69.2508	FAM153C	181.75	TRUE	644	23.3138	1614.5	0.0241235	enh48354-FAM153C
chr5	177405000	177410000	5001	*	chr5	177430000	177435000	5001	*	enh48355	intergenic	67.8091	FAM153C	181.75	TRUE	644	30.2581	2051.77	0.0306571	enh48355-FAM153C
chr5	177420000	177425000	5001	*	chr5	177430000	177435000	5001	*	enh48356	promoter	58.496	FAM153C	181.75	TRUE	644	93.554	5472.54	0.0817694	enh48356-FAM153C
chr5	177455000	177460000	5001	*	chr5	177430000	177435000	5001	*	enh48357	genic	58.8682	FAM153C	181.75	TRUE	644	57.2817	3372.07	0.0503847	enh48357-FAM153C
chr5	177485000	177490000	5001	*	chr5	177430000	177435000	5001	*	enh48358	intergenic	66.1043	FAM153C	181.75	TRUE	644	20.4983	1355.03	0.0202465	enh48358-FAM153C
chr5	177540000	177545000	5001	*	chr5	177430000	177435000	5001	*	enh48362	promoter	85.0404	FAM153C	181.75	TRUE	644	16.4133	1395.8	0.0208557	enh48362-FAM153C
chr5	177535000	177540000	5001	*	chr5	177540000	177545000	5001	*	enh48361	intergenic	73.933	N4BP3	345.875	TRUE	645	241.057	17822.1	0.0901182	enh48361-N4BP3
chr5	177540000	177545000	5001	*	chr5	177540000	177545000	5001	*	enh48362	promoter	85.0404	N4BP3	345.875	TRUE	645	613.814	52199	0.263947	enh48362-N4BP3
chr5	177540000	177545000	5001	*	chr5	177540000	177545000	5001	*	enh48363	genic	63.5956	N4BP3	345.875	TRUE	645	613.814	39035.9	0.197387	enh48363-N4BP3
chr5	177555000	177560000	5001	*	chr5	177540000	177545000	5001	*	enh48364	promoter	100.982	N4BP3	345.875	TRUE	645	129.778	13105.3	0.0662676	enh48364-N4BP3
chr5	177500000	177505000	5001	*	chr5	177555000	177560000	5001	*	enh48360	intergenic	72.1188	RMND5B	844.125	TRUE	646	57.7397	4164.12	0.0261023	enh48360-RMND5B
chr5	177535000	177540000	5001	*	chr5	177555000	177560000	5001	*	enh48361	intergenic	73.933	RMND5B	844.125	TRUE	646	86.7948	6417	0.0402242	enh48361-RMND5B
chr5	177540000	177545000	5001	*	chr5	177555000	177560000	5001	*	enh48362	promoter	85.0404	RMND5B	844.125	TRUE	646	129.778	11036.4	0.0691803	enh48362-RMND5B
chr5	177540000	177545000	5001	*	chr5	177555000	177560000	5001	*	enh48363	genic	63.5956	RMND5B	844.125	TRUE	646	129.778	8253.31	0.051735	enh48363-RMND5B
chr5	177555000	177560000	5001	*	chr5	177555000	177560000	5001	*	enh48364	promoter	100.982	RMND5B	844.125	TRUE	646	555.133	56058.7	0.351398	enh48364-RMND5B
chr5	177570000	177575000	5001	*	chr5	177555000	177560000	5001	*	enh48365	genic	65.5151	RMND5B	844.125	TRUE	646	85.8346	5623.46	0.03525	enh48365-RMND5B
chr5	177580000	177585000	5001	*	chr5	177555000	177560000	5001	*	enh48366	promoter	103.843	RMND5B	844.125	TRUE	646	52.2786	5428.76	0.0340296	enh48366-RMND5B
chr5	177495000	177500000	5001	*	chr5	177575000	177580000	5001	*	enh48359	intergenic	63.8953	NHP2	765.625	TRUE	647	55.2857	3532.5	0.0276227	enh48359-NHP2
chr5	177500000	177505000	5001	*	chr5	177575000	177580000	5001	*	enh48360	intergenic	72.1188	NHP2	765.625	TRUE	647	84.2841	6078.47	0.0475311	enh48360-NHP2
chr5	177535000	177540000	5001	*	chr5	177575000	177580000	5001	*	enh48361	intergenic	73.933	NHP2	765.625	TRUE	647	41.4035	3061.08	0.0239364	enh48361-NHP2
chr5	177540000	177545000	5001	*	chr5	177575000	177580000	5001	*	enh48362	promoter	85.0404	NHP2	765.625	TRUE	647	41.4876	3528.12	0.0275885	enh48362-NHP2
chr5	177540000	177545000	5001	*	chr5	177575000	177580000	5001	*	enh48363	genic	63.5956	NHP2	765.625	TRUE	647	41.4876	2638.43	0.0206314	enh48363-NHP2
chr5	177555000	177560000	5001	*	chr5	177575000	177580000	5001	*	enh48364	promoter	100.982	NHP2	765.625	TRUE	647	65.3473	6598.93	0.0516009	enh48364-NHP2
chr5	177570000	177575000	5001	*	chr5	177575000	177580000	5001	*	enh48365	genic	65.5151	NHP2	765.625	TRUE	647	197.381	12931.4	0.101118	enh48365-NHP2
chr5	177580000	177585000	5001	*	chr5	177575000	177580000	5001	*	enh48366	promoter	103.843	NHP2	765.625	TRUE	647	191.516	19887.6	0.155512	enh48366-NHP2
chr5	177590000	177595000	5001	*	chr5	177575000	177580000	5001	*	enh48367	intergenic	74.5873	NHP2	765.625	TRUE	647	70.7133	5274.31	0.041243	enh48367-NHP2
chr5	177605000	177610000	5001	*	chr5	177575000	177580000	5001	*	enh48368	intergenic	67.8587	NHP2	765.625	TRUE	647	38.7051	2626.48	0.0205379	enh48368-NHP2
chr5	177500000	177505000	5001	*	chr5	177610000	177615000	5001	*	enh48360	intergenic	72.1188	GMCL1P1	24.25	TRUE	648	37.2595	2687.11	0.020049	enh48360-GMCL1P1
chr5	177580000	177585000	5001	*	chr5	177610000	177615000	5001	*	enh48366	promoter	103.843	GMCL1P1	24.25	TRUE	648	41.1971	4278.03	0.0319192	enh48366-GMCL1P1
chr5	177590000	177595000	5001	*	chr5	177610000	177615000	5001	*	enh48367	intergenic	74.5873	GMCL1P1	24.25	TRUE	648	60.3997	4505.05	0.033613	enh48367-GMCL1P1
chr5	177605000	177610000	5001	*	chr5	177610000	177615000	5001	*	enh48368	intergenic	67.8587	GMCL1P1	24.25	TRUE	648	231.451	15706	0.117185	enh48368-GMCL1P1
chr5	177620000	177625000	5001	*	chr5	177610000	177615000	5001	*	enh48369	intergenic	68.9134	GMCL1P1	24.25	TRUE	648	130.8	9013.86	0.067254	enh48369-GMCL1P1
chr5	177620000	177625000	5001	*	chr5	177610000	177615000	5001	*	enh48370	intergenic	62.7428	GMCL1P1	24.25	TRUE	648	130.8	8206.74	0.0612319	enh48370-GMCL1P1
chr5	177625000	177630000	5001	*	chr5	177610000	177615000	5001	*	enh48371	intergenic	70.2635	GMCL1P1	24.25	TRUE	648	99.8262	7014.14	0.0523337	enh48371-GMCL1P1
chr5	177630000	177635000	5001	*	chr5	177610000	177615000	5001	*	enh48372	promoter	129.365	GMCL1P1	24.25	TRUE	648	45.5531	5892.98	0.0439686	enh48372-GMCL1P1
chr5	177640000	177645000	5001	*	chr5	177610000	177615000	5001	*	enh48373	genic	85.5129	GMCL1P1	24.25	TRUE	648	32.5553	2783.9	0.0207712	enh48373-GMCL1P1
chr5	177620000	177625000	5001	*	chr5	177630000	177635000	5001	*	enh48369	intergenic	68.9134	HNRNPAB	2404.38	TRUE	649	101.487	6993.8	0.0337872	enh48369-HNRNPAB
chr5	177620000	177625000	5001	*	chr5	177630000	177635000	5001	*	enh48370	intergenic	62.7428	HNRNPAB	2404.38	TRUE	649	101.487	6367.56	0.0307618	enh48370-HNRNPAB
chr5	177625000	177630000	5001	*	chr5	177630000	177635000	5001	*	enh48371	intergenic	70.2635	HNRNPAB	2404.38	TRUE	649	181.76	12771.1	0.0616974	enh48371-HNRNPAB
chr5	177630000	177635000	5001	*	chr5	177630000	177635000	5001	*	enh48372	promoter	129.365	HNRNPAB	2404.38	TRUE	649	544.514	70441.2	0.340302	enh48372-HNRNPAB
chr5	177640000	177645000	5001	*	chr5	177630000	177635000	5001	*	enh48373	genic	85.5129	HNRNPAB	2404.38	TRUE	649	135.391	11577.7	0.0559318	enh48373-HNRNPAB
chr5	177645000	177650000	5001	*	chr5	177630000	177635000	5001	*	enh48374	genic	69.4633	HNRNPAB	2404.38	TRUE	649	87.6955	6091.62	0.0294287	enh48374-HNRNPAB
chr5	177655000	177660000	5001	*	chr5	177630000	177635000	5001	*	enh48375	promoter	115.726	HNRNPAB	2404.38	TRUE	649	57.0796	6605.57	0.0319116	enh48375-HNRNPAB
chr5	177620000	177625000	5001	*	chr5	177635000	177640000	5001	*	enh48369	intergenic	68.9134	PHYKPL	2803.88	TRUE	650	82.2236	5666.31	0.0339235	enh48369-PHYKPL
chr5	177620000	177625000	5001	*	chr5	177635000	177640000	5001	*	enh48370	intergenic	62.7428	PHYKPL	2803.88	TRUE	650	82.2236	5158.94	0.0308859	enh48370-PHYKPL
chr5	177625000	177630000	5001	*	chr5	177635000	177640000	5001	*	enh48371	intergenic	70.2635	PHYKPL	2803.88	TRUE	650	95.9751	6743.55	0.0403728	enh48371-PHYKPL
chr5	177630000	177635000	5001	*	chr5	177635000	177640000	5001	*	enh48372	promoter	129.365	PHYKPL	2803.88	TRUE	650	267.935	34661.5	0.207514	enh48372-PHYKPL
chr5	177640000	177645000	5001	*	chr5	177635000	177640000	5001	*	enh48373	genic	85.5129	PHYKPL	2803.88	TRUE	650	211.873	18117.8	0.108469	enh48373-PHYKPL
chr5	177645000	177650000	5001	*	chr5	177635000	177640000	5001	*	enh48374	genic	69.4633	PHYKPL	2803.88	TRUE	650	99.1272	6885.7	0.0412239	enh48374-PHYKPL
chr5	177655000	177660000	5001	*	chr5	177635000	177640000	5001	*	enh48375	promoter	115.726	PHYKPL	2803.88	TRUE	650	69.3157	8021.6	0.0480243	enh48375-PHYKPL
chr5	177660000	177665000	5001	*	chr5	177635000	177640000	5001	*	enh48376	intergenic	83.7219	PHYKPL	2803.88	TRUE	650	44.0299	3686.27	0.0220692	enh48376-PHYKPL
chr5	177630000	177635000	5001	*	chr5	177660000	177665000	5001	*	enh48372	promoter	129.365	COL23A1	13666.4	TRUE	651	40.4742	5235.95	0.0222071	enh48372-COL23A1
chr5	177640000	177645000	5001	*	chr5	177660000	177665000	5001	*	enh48373	genic	85.5129	COL23A1	13666.4	TRUE	651	56.9978	4874.04	0.0206722	enh48373-COL23A1
chr5	177645000	177650000	5001	*	chr5	177660000	177665000	5001	*	enh48374	genic	69.4633	COL23A1	13666.4	TRUE	651	69.6885	4840.8	0.0205312	enh48374-COL23A1
chr5	177655000	177660000	5001	*	chr5	177660000	177665000	5001	*	enh48375	promoter	115.726	COL23A1	13666.4	TRUE	651	168.95	19551.8	0.0829247	enh48375-COL23A1
chr5	177660000	177665000	5001	*	chr5	177660000	177665000	5001	*	enh48376	intergenic	83.7219	COL23A1	13666.4	TRUE	651	418.533	35040.4	0.148616	enh48376-COL23A1
chr5	177660000	177665000	5001	*	chr5	177660000	177665000	5001	*	enh48377	genic	67.4075	COL23A1	13666.4	TRUE	651	418.533	28212.2	0.119656	enh48377-COL23A1
chr5	177665000	177670000	5001	*	chr5	177660000	177665000	5001	*	enh48378	genic	77.2132	COL23A1	13666.4	TRUE	651	242	18685.6	0.0792509	enh48378-COL23A1
chr5	177665000	177670000	5001	*	chr5	177660000	177665000	5001	*	enh48379	genic	74.5553	COL23A1	13666.4	TRUE	651	242	18042.4	0.0765228	enh48379-COL23A1
chr5	177705000	177710000	5001	*	chr5	178025000	178030000	5001	*	enh48381	genic	69.5969	CLK4	2224	TRUE	652	35.0224	2437.45	0.0202163	enh48381-CLK4
chr5	177985000	177990000	5001	*	chr5	178025000	178030000	5001	*	enh48416	genic	91.6883	CLK4	2224	TRUE	652	30.198	2768.81	0.0229645	enh48416-CLK4
chr5	178015000	178020000	5001	*	chr5	178025000	178030000	5001	*	enh48418	promoter	110.36	CLK4	2224	TRUE	652	92.7432	10235.1	0.08489	enh48418-CLK4
chr5	178050000	178055000	5001	*	chr5	178025000	178030000	5001	*	enh48419	promoter	114.696	CLK4	2224	TRUE	652	46.0968	5287.14	0.0438516	enh48419-CLK4
chr5	17665000	17670000	5001	*	chr5	17805000	17810000	5001	*	enh41596	intergenic	64.5861	LINC02223	831.125	TRUE	653	13.8148	892.245	0.0200544	enh41596-LINC02223
chr5	17710000	17715000	5001	*	chr5	17805000	17810000	5001	*	enh41597	intergenic	105.141	LINC02223	831.125	TRUE	653	12.7327	1338.72	0.0300896	enh41597-LINC02223
chr5	17735000	17740000	5001	*	chr5	17805000	17810000	5001	*	enh41598	intergenic	75.5956	LINC02223	831.125	TRUE	653	14.4753	1094.27	0.0245951	enh41598-LINC02223
chr5	17745000	17750000	5001	*	chr5	17805000	17810000	5001	*	enh41599	intergenic	72.5863	LINC02223	831.125	TRUE	653	15.3061	1111.01	0.0249714	enh41599-LINC02223
chr5	17765000	17770000	5001	*	chr5	17805000	17810000	5001	*	enh41600	intergenic	85.8626	LINC02223	831.125	TRUE	653	27.7921	2386.3	0.0536353	enh41600-LINC02223
chr5	17795000	17800000	5001	*	chr5	17805000	17810000	5001	*	enh41601	intergenic	71.9049	LINC02223	831.125	TRUE	653	70.1194	5041.93	0.113324	enh41601-LINC02223
chr5	17825000	17830000	5001	*	chr5	17805000	17810000	5001	*	enh41602	genic	57.5041	LINC02223	831.125	TRUE	653	44.1719	2540.06	0.0570912	enh41602-LINC02223
chr5	17895000	17900000	5001	*	chr5	17805000	17810000	5001	*	enh41604	genic	64.3923	LINC02223	831.125	TRUE	653	14.1409	910.567	0.0204662	enh41604-LINC02223
chr5	17910000	17915000	5001	*	chr5	17805000	17810000	5001	*	enh41605	genic	62.4366	LINC02223	831.125	TRUE	653	20.8964	1304.7	0.0293249	enh41605-LINC02223
chr5	17915000	17920000	5001	*	chr5	17805000	17810000	5001	*	enh41606	genic	67.0834	LINC02223	831.125	TRUE	653	19.8005	1328.29	0.029855	enh41606-LINC02223
chr5	17925000	17930000	5001	*	chr5	17805000	17810000	5001	*	enh41607	genic	86.4044	LINC02223	831.125	TRUE	653	15.0733	1302.4	0.0292732	enh41607-LINC02223
chr5	178050000	178055000	5001	*	chr5	178135000	178140000	5001	*	enh48419	promoter	114.696	ZNF354A	1406.12	TRUE	654	25.368	2909.62	0.0362886	enh48419-ZNF354A
chr5	178060000	178065000	5001	*	chr5	178135000	178140000	5001	*	enh48420	intergenic	59.0165	ZNF354A	1406.12	TRUE	654	34.3224	2025.59	0.025263	enh48420-ZNF354A
chr5	178070000	178075000	5001	*	chr5	178135000	178140000	5001	*	enh48421	intergenic	59.7774	ZNF354A	1406.12	TRUE	654	37.7829	2258.57	0.0281687	enh48421-ZNF354A
chr5	178075000	178080000	5001	*	chr5	178135000	178140000	5001	*	enh48422	intergenic	62.9913	ZNF354A	1406.12	TRUE	654	30.9881	1951.98	0.024345	enh48422-ZNF354A
chr5	178095000	178100000	5001	*	chr5	178135000	178140000	5001	*	enh48423	intergenic	63.9404	ZNF354A	1406.12	TRUE	654	37.393	2390.92	0.0298194	enh48423-ZNF354A
chr5	178095000	178100000	5001	*	chr5	178135000	178140000	5001	*	enh48424	intergenic	67.9895	ZNF354A	1406.12	TRUE	654	37.393	2542.33	0.0317078	enh48424-ZNF354A
chr5	178100000	178105000	5001	*	chr5	178135000	178140000	5001	*	enh48425	intergenic	61.1503	ZNF354A	1406.12	TRUE	654	41.4916	2537.22	0.031644	enh48425-ZNF354A
chr5	178155000	178160000	5001	*	chr5	178135000	178140000	5001	*	enh48426	promoter	117.446	ZNF354A	1406.12	TRUE	654	44.8576	5268.33	0.0657062	enh48426-ZNF354A
chr5	178200000	178205000	5001	*	chr5	178135000	178140000	5001	*	enh48429	genic	98.6346	ZNF354A	1406.12	TRUE	654	19.9595	1968.7	0.0245535	enh48429-ZNF354A
chr5	178285000	178290000	5001	*	chr5	178135000	178140000	5001	*	enh48435	promoter	123.237	ZNF354A	1406.12	TRUE	654	20.9926	2587.06	0.0322656	enh48435-ZNF354A
chr5	178155000	178160000	5001	*	chr5	178190000	178195000	5001	*	enh48426	promoter	117.446	AACSP1	1121.38	TRUE	655	21.2192	2492.1	0.0228228	enh48426-AACSP1
chr5	178195000	178200000	5001	*	chr5	178190000	178195000	5001	*	enh48427	genic	69.8958	AACSP1	1121.38	TRUE	655	235.244	16442.6	0.150582	enh48427-AACSP1
chr5	178200000	178205000	5001	*	chr5	178190000	178195000	5001	*	enh48428	genic	79.0462	AACSP1	1121.38	TRUE	655	112.287	8875.86	0.0812856	enh48428-AACSP1
chr5	178200000	178205000	5001	*	chr5	178190000	178195000	5001	*	enh48429	genic	98.6346	AACSP1	1121.38	TRUE	655	112.287	11075.4	0.101429	enh48429-AACSP1
chr5	178210000	178215000	5001	*	chr5	178190000	178195000	5001	*	enh48430	genic	62.4288	AACSP1	1121.38	TRUE	655	67.1182	4190.11	0.0383732	enh48430-AACSP1
chr5	178215000	178220000	5001	*	chr5	178190000	178195000	5001	*	enh48431	genic	69.933	AACSP1	1121.38	TRUE	655	50.8797	3558.17	0.0325859	enh48431-AACSP1
chr5	178230000	178235000	5001	*	chr5	178190000	178195000	5001	*	enh48432	genic	71.7306	AACSP1	1121.38	TRUE	655	41.5262	2978.7	0.0272791	enh48432-AACSP1
chr5	178265000	178270000	5001	*	chr5	178190000	178195000	5001	*	enh48433	intergenic	66.3996	AACSP1	1121.38	TRUE	655	34.8691	2315.3	0.0212036	enh48433-AACSP1
chr5	178285000	178290000	5001	*	chr5	178190000	178195000	5001	*	enh48435	promoter	123.237	AACSP1	1121.38	TRUE	655	20.4121	2515.52	0.0230373	enh48435-AACSP1
chr5	178155000	178160000	5001	*	chr5	178285000	178290000	5001	*	enh48426	promoter	117.446	ZNF354B	1960.75	TRUE	656	40.5802	4765.96	0.0315011	enh48426-ZNF354B
chr5	178265000	178270000	5001	*	chr5	178285000	178290000	5001	*	enh48433	intergenic	66.3996	ZNF354B	1960.75	TRUE	656	61.3499	4073.61	0.0269249	enh48433-ZNF354B
chr5	178275000	178280000	5001	*	chr5	178285000	178290000	5001	*	enh48434	intergenic	56.1218	ZNF354B	1960.75	TRUE	656	68.7646	3859.19	0.0255077	enh48434-ZNF354B
chr5	178285000	178290000	5001	*	chr5	178285000	178290000	5001	*	enh48435	promoter	123.237	ZNF354B	1960.75	TRUE	656	487.401	60065.7	0.39701	enh48435-ZNF354B
chr5	178290000	178295000	5001	*	chr5	178285000	178290000	5001	*	enh48436	genic	68.9606	ZNF354B	1960.75	TRUE	656	170.506	11758.2	0.0777168	enh48436-ZNF354B
chr5	178155000	178160000	5001	*	chr5	178320000	178325000	5001	*	enh48426	promoter	117.446	ZFP2	158.75	TRUE	657	20.644	2424.55	0.0413491	enh48426-ZFP2
chr5	178195000	178200000	5001	*	chr5	178320000	178325000	5001	*	enh48427	genic	69.8958	ZFP2	158.75	TRUE	657	16.9374	1183.85	0.0201897	enh48427-ZFP2
chr5	178275000	178280000	5001	*	chr5	178320000	178325000	5001	*	enh48434	intergenic	56.1218	ZFP2	158.75	TRUE	657	22.2789	1250.33	0.0213236	enh48434-ZFP2
chr5	178285000	178290000	5001	*	chr5	178320000	178325000	5001	*	enh48435	promoter	123.237	ZFP2	158.75	TRUE	657	27.3059	3365.09	0.0573893	enh48435-ZFP2
chr5	178290000	178295000	5001	*	chr5	178320000	178325000	5001	*	enh48436	genic	68.9606	ZFP2	158.75	TRUE	657	50.2741	3466.93	0.0591261	enh48436-ZFP2
chr5	178450000	178455000	5001	*	chr5	178320000	178325000	5001	*	enh48437	promoter	99.3341	ZFP2	158.75	TRUE	657	19.9829	1984.98	0.0338525	enh48437-ZFP2
chr5	178485000	178490000	5001	*	chr5	178320000	178325000	5001	*	enh48438	promoter	100.976	ZFP2	158.75	TRUE	657	15.3437	1549.34	0.0264229	enh48438-ZFP2
chr5	178100000	178105000	5001	*	chr5	178365000	178370000	5001	*	enh48425	intergenic	61.1503	ZNF454	84.75	TRUE	658	23.3136	1425.64	0.029527	enh48425-ZNF454
chr5	178155000	178160000	5001	*	chr5	178365000	178370000	5001	*	enh48426	promoter	117.446	ZNF454	84.75	TRUE	658	14.0651	1651.88	0.034213	enh48426-ZNF454
chr5	178265000	178270000	5001	*	chr5	178365000	178370000	5001	*	enh48433	intergenic	66.3996	ZNF454	84.75	TRUE	658	16.7783	1114.07	0.0230741	enh48433-ZNF454
chr5	178285000	178290000	5001	*	chr5	178365000	178370000	5001	*	enh48435	promoter	123.237	ZNF454	84.75	TRUE	658	22.5502	2779.02	0.0575575	enh48435-ZNF454
chr5	178450000	178455000	5001	*	chr5	178365000	178370000	5001	*	enh48437	promoter	99.3341	ZNF454	84.75	TRUE	658	13.0328	1294.6	0.0268131	enh48437-ZNF454
chr5	178485000	178490000	5001	*	chr5	178365000	178370000	5001	*	enh48438	promoter	100.976	ZNF454	84.75	TRUE	658	26.2372	2649.32	0.0548713	enh48438-ZNF454
chr5	178155000	178160000	5001	*	chr5	178405000	178410000	5001	*	enh48426	promoter	117.446	GRM6	70.375	TRUE	659	9.54301	1120.78	0.0209747	enh48426-GRM6
chr5	178285000	178290000	5001	*	chr5	178405000	178410000	5001	*	enh48435	promoter	123.237	GRM6	70.375	TRUE	659	13.7701	1696.98	0.0317578	enh48435-GRM6
chr5	178290000	178295000	5001	*	chr5	178405000	178410000	5001	*	enh48436	genic	68.9606	GRM6	70.375	TRUE	659	22.4903	1550.94	0.0290248	enh48436-GRM6
chr5	178450000	178455000	5001	*	chr5	178405000	178410000	5001	*	enh48437	promoter	99.3341	GRM6	70.375	TRUE	659	29.8438	2964.51	0.0554788	enh48437-GRM6
chr5	178485000	178490000	5001	*	chr5	178405000	178410000	5001	*	enh48438	promoter	100.976	GRM6	70.375	TRUE	659	24.1991	2443.52	0.0457288	enh48438-GRM6
chr5	178450000	178455000	5001	*	chr5	178450000	178455000	5001	*	enh48437	promoter	99.3341	ZNF879	937.5	TRUE	660	598.734	59474.7	0.509472	enh48437-ZNF879
chr5	178485000	178490000	5001	*	chr5	178450000	178455000	5001	*	enh48438	promoter	100.976	ZNF879	937.5	TRUE	660	42.1872	4259.88	0.036491	enh48438-ZNF879
chr5	178450000	178455000	5001	*	chr5	178485000	178490000	5001	*	enh48437	promoter	99.3341	ZNF354C	756	TRUE	661	42.1872	4190.63	0.0404079	enh48437-ZNF354C
chr5	178485000	178490000	5001	*	chr5	178485000	178490000	5001	*	enh48438	promoter	100.976	ZNF354C	756	TRUE	661	416.392	42045.4	0.405421	enh48438-ZNF354C
chr5	178155000	178160000	5001	*	chr5	178535000	178540000	5001	*	enh48426	promoter	117.446	ADAMTS2	4369.25	TRUE	662	14.0403	1648.97	0.02845	enh48426-ADAMTS2
chr5	178285000	178290000	5001	*	chr5	178535000	178540000	5001	*	enh48435	promoter	123.237	ADAMTS2	4369.25	TRUE	662	10.805	1331.58	0.0229739	enh48435-ADAMTS2
chr5	178450000	178455000	5001	*	chr5	178535000	178540000	5001	*	enh48437	promoter	99.3341	ADAMTS2	4369.25	TRUE	662	23.4177	2326.18	0.0401339	enh48437-ADAMTS2
chr5	178485000	178490000	5001	*	chr5	178535000	178540000	5001	*	enh48438	promoter	100.976	ADAMTS2	4369.25	TRUE	662	23.5718	2380.18	0.0410656	enh48438-ADAMTS2
chr5	178565000	178570000	5001	*	chr5	178535000	178540000	5001	*	enh48439	genic	60.5652	ADAMTS2	4369.25	TRUE	662	28.1919	1707.45	0.0294589	enh48439-ADAMTS2
chr5	178570000	178575000	5001	*	chr5	178535000	178540000	5001	*	enh48440	genic	60.5409	ADAMTS2	4369.25	TRUE	662	22.3063	1350.45	0.0232995	enh48440-ADAMTS2
chr5	178575000	178580000	5001	*	chr5	178535000	178540000	5001	*	enh48441	genic	61.8296	ADAMTS2	4369.25	TRUE	662	20.5172	1268.57	0.0218869	enh48441-ADAMTS2
chr5	178590000	178595000	5001	*	chr5	178535000	178540000	5001	*	enh48443	genic	67.0871	ADAMTS2	4369.25	TRUE	662	27.6836	1857.21	0.0320428	enh48443-ADAMTS2
chr5	178955000	178960000	5001	*	chr5	178985000	178990000	5001	*	enh48467	intergenic	86.6781	RUFY1	1161.75	TRUE	663	36.945	3202.32	0.0246287	enh48467-RUFY1
chr5	178965000	178970000	5001	*	chr5	178985000	178990000	5001	*	enh48468	intergenic	61.835	RUFY1	1161.75	TRUE	663	55.7401	3446.69	0.0265081	enh48468-RUFY1
chr5	178970000	178975000	5001	*	chr5	178985000	178990000	5001	*	enh48469	intergenic	63.5591	RUFY1	1161.75	TRUE	663	56.1162	3566.69	0.027431	enh48469-RUFY1
chr5	178975000	178980000	5001	*	chr5	178985000	178990000	5001	*	enh48470	intergenic	120.076	RUFY1	1161.75	TRUE	663	108.443	13021.5	0.100147	enh48470-RUFY1
chr5	178980000	178985000	5001	*	chr5	178985000	178990000	5001	*	enh48471	intergenic	71.4768	RUFY1	1161.75	TRUE	663	188.189	13451.2	0.103451	enh48471-RUFY1
chr5	178995000	179000000	5001	*	chr5	178985000	178990000	5001	*	enh48472	genic	61.7773	RUFY1	1161.75	TRUE	663	139.46	8615.44	0.0662604	enh48472-RUFY1
chr5	179010000	179015000	5001	*	chr5	178985000	178990000	5001	*	enh48473	genic	81.45	RUFY1	1161.75	TRUE	663	67.7932	5521.76	0.0424672	enh48473-RUFY1
chr5	179025000	179030000	5001	*	chr5	178985000	178990000	5001	*	enh48474	genic	90.2882	RUFY1	1161.75	TRUE	663	42.3716	3825.66	0.0294227	enh48474-RUFY1
chr5	179030000	179035000	5001	*	chr5	178985000	178990000	5001	*	enh48475	genic	73.2902	RUFY1	1161.75	TRUE	663	42.8694	3141.91	0.0241641	enh48475-RUFY1
chr5	178975000	178980000	5001	*	chr5	179020000	179025000	5001	*	enh48470	intergenic	120.076	LOC101928445	377.625	TRUE	664	38.2467	4592.52	0.0332011	enh48470-LOC101928445
chr5	178980000	178985000	5001	*	chr5	179020000	179025000	5001	*	enh48471	intergenic	71.4768	LOC101928445	377.625	TRUE	664	43.0886	3079.84	0.0222653	enh48471-LOC101928445
chr5	178995000	179000000	5001	*	chr5	179020000	179025000	5001	*	enh48472	genic	61.7773	LOC101928445	377.625	TRUE	664	68.0481	4203.83	0.0303911	enh48472-LOC101928445
chr5	179010000	179015000	5001	*	chr5	179020000	179025000	5001	*	enh48473	genic	81.45	LOC101928445	377.625	TRUE	664	120.269	9795.92	0.0708184	enh48473-LOC101928445
chr5	179025000	179030000	5001	*	chr5	179020000	179025000	5001	*	enh48474	genic	90.2882	LOC101928445	377.625	TRUE	664	281.741	25437.9	0.1839	enh48474-LOC101928445
chr5	179030000	179035000	5001	*	chr5	179020000	179025000	5001	*	enh48475	genic	73.2902	LOC101928445	377.625	TRUE	664	141.426	10365.1	0.0749335	enh48475-LOC101928445
chr5	179050000	179055000	5001	*	chr5	179020000	179025000	5001	*	enh48476	promoter	131.082	LOC101928445	377.625	TRUE	664	45.2813	5935.55	0.0429103	enh48476-LOC101928445
chr5	178975000	178980000	5001	*	chr5	179040000	179045000	5001	*	enh48470	intergenic	120.076	HNRNPH1	2820.62	TRUE	665	25.2408	3030.82	0.0230114	enh48470-HNRNPH1
chr5	179010000	179015000	5001	*	chr5	179040000	179045000	5001	*	enh48473	genic	81.45	HNRNPH1	2820.62	TRUE	665	59.8738	4876.73	0.0370264	enh48473-HNRNPH1
chr5	179025000	179030000	5001	*	chr5	179040000	179045000	5001	*	enh48474	genic	90.2882	HNRNPH1	2820.62	TRUE	665	105.632	9537.31	0.0724118	enh48474-HNRNPH1
chr5	179030000	179035000	5001	*	chr5	179040000	179045000	5001	*	enh48475	genic	73.2902	HNRNPH1	2820.62	TRUE	665	145.551	10667.5	0.0809923	enh48475-HNRNPH1
chr5	179050000	179055000	5001	*	chr5	179040000	179045000	5001	*	enh48476	promoter	131.082	HNRNPH1	2820.62	TRUE	665	101.768	13339.9	0.101283	enh48476-HNRNPH1
chr5	179060000	179065000	5001	*	chr5	179040000	179045000	5001	*	enh48477	intergenic	103.98	HNRNPH1	2820.62	TRUE	665	47.7513	4965.16	0.0376978	enh48477-HNRNPH1
chr5	179085000	179090000	5001	*	chr5	179040000	179045000	5001	*	enh48478	promoter	107.422	HNRNPH1	2820.62	TRUE	665	27.4826	2952.24	0.0224148	enh48478-HNRNPH1
chr5	179050000	179055000	5001	*	chr5	179065000	179070000	5001	*	enh48476	promoter	131.082	C5orf60	20.75	TRUE	666	59.9344	7856.3	0.0487361	enh48476-C5orf60
