## Supplemental Table 5 for "Deciphering the functional impact of Alzheimer’s Disease-associated variants in resting and proinflammatory immune cells" (part 36 of 56)

### Sheet: LPS+INFg ABC (continued)
chr1	start1	end1	width1	strand1	chr2	start2	end2	width2	strand2	anchor1.id	anchor1.class	anchor1.activityBase	anchor2.TargetGene	anchor2.TargetGeneExpression	anchor2.TargetGeneIsExpressed	anchor2.id	hicCounts	ABCnumerator	ABCscore	pair
chr5	179060000	179065000	5001	*	chr5	179065000	179070000	5001	*	enh48477	intergenic	103.98	C5orf60	20.75	TRUE	666	241.936	25156.4	0.156056	enh48477-C5orf60
chr5	179085000	179090000	5001	*	chr5	179065000	179070000	5001	*	enh48478	promoter	107.422	C5orf60	20.75	TRUE	666	145.894	15672.3	0.0972221	enh48478-C5orf60
chr5	179095000	179100000	5001	*	chr5	179065000	179070000	5001	*	enh48479	genic	59.1613	C5orf60	20.75	TRUE	666	79.6726	4713.53	0.0292401	enh48479-C5orf60
chr5	179105000	179110000	5001	*	chr5	179065000	179070000	5001	*	enh48480	genic	107.605	C5orf60	20.75	TRUE	666	47.1995	5078.9	0.0315067	enh48480-C5orf60
chr5	179105000	179110000	5001	*	chr5	179065000	179070000	5001	*	enh48481	promoter	75.2091	C5orf60	20.75	TRUE	666	47.1995	3549.84	0.0220212	enh48481-C5orf60
chr5	179125000	179130000	5001	*	chr5	179065000	179070000	5001	*	enh48482	promoter	138.851	C5orf60	20.75	TRUE	666	36.9571	5131.52	0.0318331	enh48482-C5orf60
chr5	179245000	179250000	5001	*	chr5	179065000	179070000	5001	*	enh48501	promoter	125.823	C5orf60	20.75	TRUE	666	26.966	3392.96	0.021048	enh48501-C5orf60
chr5	179050000	179055000	5001	*	chr5	179085000	179090000	5001	*	enh48476	promoter	131.082	LOC105377763	979.125	TRUE	667	32.2161	4222.93	0.0203367	enh48476-LOC105377763
chr5	179060000	179065000	5001	*	chr5	179085000	179090000	5001	*	enh48477	intergenic	103.98	LOC105377763	979.125	TRUE	667	70.7045	7351.83	0.0354047	enh48477-LOC105377763
chr5	179085000	179090000	5001	*	chr5	179085000	179090000	5001	*	enh48478	promoter	107.422	LOC105377763	979.125	TRUE	667	613.012	65851.1	0.317124	enh48478-LOC105377763
chr5	179095000	179100000	5001	*	chr5	179085000	179090000	5001	*	enh48479	genic	59.1613	LOC105377763	979.125	TRUE	667	164.49	9731.43	0.0468644	enh48479-LOC105377763
chr5	179105000	179110000	5001	*	chr5	179085000	179090000	5001	*	enh48480	genic	107.605	LOC105377763	979.125	TRUE	667	93.824	10095.9	0.0486197	enh48480-LOC105377763
chr5	179105000	179110000	5001	*	chr5	179085000	179090000	5001	*	enh48481	promoter	75.2091	LOC105377763	979.125	TRUE	667	93.824	7056.42	0.0339821	enh48481-LOC105377763
chr5	179125000	179130000	5001	*	chr5	179085000	179090000	5001	*	enh48482	promoter	138.851	LOC105377763	979.125	TRUE	667	60.1633	8353.73	0.0402297	enh48482-LOC105377763
chr5	179155000	179160000	5001	*	chr5	179085000	179090000	5001	*	enh48485	promoter	136.817	LOC105377763	979.125	TRUE	667	32.7776	4484.55	0.0215966	enh48485-LOC105377763
chr5	179085000	179090000	5001	*	chr5	179105000	179110000	5001	*	enh48478	promoter	107.422	CBY3	345	TRUE	668	93.824	10078.8	0.0432886	enh48478-CBY3
chr5	179095000	179100000	5001	*	chr5	179105000	179110000	5001	*	enh48479	genic	59.1613	CBY3	345	TRUE	668	140.89	8335.24	0.0358001	enh48479-CBY3
chr5	179105000	179110000	5001	*	chr5	179105000	179110000	5001	*	enh48480	genic	107.605	CBY3	345	TRUE	668	555.17	59739	0.256581	enh48480-CBY3
chr5	179105000	179110000	5001	*	chr5	179105000	179110000	5001	*	enh48481	promoter	75.2091	CBY3	345	TRUE	668	555.17	41753.8	0.179334	enh48481-CBY3
chr5	179125000	179130000	5001	*	chr5	179105000	179110000	5001	*	enh48482	promoter	138.851	CBY3	345	TRUE	668	99.3778	13798.7	0.0592657	enh48482-CBY3
chr5	179085000	179090000	5001	*	chr5	179125000	179130000	5001	*	enh48478	promoter	107.422	CANX	4198.5	TRUE	669	60.1633	6462.87	0.0287846	enh48478-CANX
chr5	179105000	179110000	5001	*	chr5	179125000	179130000	5001	*	enh48480	genic	107.605	CANX	4198.5	TRUE	669	99.3778	10693.5	0.0476273	enh48480-CANX
chr5	179105000	179110000	5001	*	chr5	179125000	179130000	5001	*	enh48481	promoter	75.2091	CANX	4198.5	TRUE	669	99.3778	7474.12	0.0332885	enh48481-CANX
chr5	179125000	179130000	5001	*	chr5	179125000	179130000	5001	*	enh48482	promoter	138.851	CANX	4198.5	TRUE	669	542.486	75324.7	0.335484	enh48482-CANX
chr5	179135000	179140000	5001	*	chr5	179125000	179130000	5001	*	enh48483	genic	69.651	CANX	4198.5	TRUE	669	137.592	9583.43	0.042683	enh48483-CANX
chr5	179150000	179155000	5001	*	chr5	179125000	179130000	5001	*	enh48484	genic	64.0696	CANX	4198.5	TRUE	669	85.1323	5454.39	0.024293	enh48484-CANX
chr5	179155000	179160000	5001	*	chr5	179125000	179130000	5001	*	enh48485	promoter	136.817	CANX	4198.5	TRUE	669	64.782	8863.3	0.0394757	enh48485-CANX
chr5	179125000	179130000	5001	*	chr5	179155000	179160000	5001	*	enh48482	promoter	138.851	MAML1	3794.62	TRUE	670	64.782	8995.03	0.0339043	enh48482-MAML1
chr5	179135000	179140000	5001	*	chr5	179155000	179160000	5001	*	enh48483	genic	69.651	MAML1	3794.62	TRUE	670	84.0435	5853.72	0.022064	enh48483-MAML1
chr5	179150000	179155000	5001	*	chr5	179155000	179160000	5001	*	enh48484	genic	64.0696	MAML1	3794.62	TRUE	670	291.516	18677.3	0.070399	enh48484-MAML1
chr5	179155000	179160000	5001	*	chr5	179155000	179160000	5001	*	enh48485	promoter	136.817	MAML1	3794.62	TRUE	670	705.064	96465	0.363598	enh48485-MAML1
chr5	179165000	179170000	5001	*	chr5	179155000	179160000	5001	*	enh48486	genic	66.373	MAML1	3794.62	TRUE	670	91.7261	6088.13	0.0229475	enh48486-MAML1
chr5	179185000	179190000	5001	*	chr5	179155000	179160000	5001	*	enh48488	genic	98.2042	MAML1	3794.62	TRUE	670	66.3454	6515.4	0.024558	enh48488-MAML1
chr5	179220000	179225000	5001	*	chr5	179155000	179160000	5001	*	enh48495	promoter	107.531	MAML1	3794.62	TRUE	670	51.8027	5570.37	0.020996	enh48495-MAML1
chr5	179155000	179160000	5001	*	chr5	179220000	179225000	5001	*	enh48485	promoter	136.817	LTC4S	582	TRUE	671	51.8027	7087.5	0.0229305	enh48485-LTC4S
chr5	179185000	179190000	5001	*	chr5	179220000	179225000	5001	*	enh48488	genic	98.2042	LTC4S	582	TRUE	671	70.1986	6893.8	0.0223038	enh48488-LTC4S
chr5	179190000	179195000	5001	*	chr5	179220000	179225000	5001	*	enh48490	genic	74.3901	LTC4S	582	TRUE	671	97.1597	7227.72	0.0233841	enh48490-LTC4S
chr5	179195000	179200000	5001	*	chr5	179220000	179225000	5001	*	enh48491	genic	87.0551	LTC4S	582	TRUE	671	95.5408	8317.31	0.0269093	enh48491-LTC4S
chr5	179205000	179210000	5001	*	chr5	179220000	179225000	5001	*	enh48493	intergenic	77.9462	LTC4S	582	TRUE	671	95.9919	7482.2	0.0242075	enh48493-LTC4S
chr5	179205000	179210000	5001	*	chr5	179220000	179225000	5001	*	enh48494	intergenic	77.6898	LTC4S	582	TRUE	671	95.9919	7457.59	0.0241278	enh48494-LTC4S
chr5	179220000	179225000	5001	*	chr5	179220000	179225000	5001	*	enh48495	promoter	107.531	LTC4S	582	TRUE	671	603.683	64914.4	0.21002	enh48495-LTC4S
chr5	179220000	179225000	5001	*	chr5	179220000	179225000	5001	*	enh48496	genic	96.8821	LTC4S	582	TRUE	671	603.683	58486.1	0.189222	enh48496-LTC4S
chr5	179230000	179235000	5001	*	chr5	179220000	179225000	5001	*	enh48497	genic	82.327	LTC4S	582	TRUE	671	145.228	11956.2	0.0386823	enh48497-LTC4S
chr5	179230000	179235000	5001	*	chr5	179220000	179225000	5001	*	enh48498	promoter	123.341	LTC4S	582	TRUE	671	145.228	17912.6	0.0579533	enh48498-LTC4S
chr5	179235000	179240000	5001	*	chr5	179220000	179225000	5001	*	enh48499	intergenic	73.4121	LTC4S	582	TRUE	671	88.0707	6465.46	0.0209179	enh48499-LTC4S
chr5	179155000	179160000	5001	*	chr5	179220000	179225000	5001	*	enh48485	promoter	136.817	MGAT4B	1954.5	TRUE	672	51.8027	7087.5	0.0229305	enh48485-MGAT4B
chr5	179185000	179190000	5001	*	chr5	179220000	179225000	5001	*	enh48488	genic	98.2042	MGAT4B	1954.5	TRUE	672	70.1986	6893.8	0.0223038	enh48488-MGAT4B
chr5	179190000	179195000	5001	*	chr5	179220000	179225000	5001	*	enh48490	genic	74.3901	MGAT4B	1954.5	TRUE	672	97.1597	7227.72	0.0233841	enh48490-MGAT4B
chr5	179195000	179200000	5001	*	chr5	179220000	179225000	5001	*	enh48491	genic	87.0551	MGAT4B	1954.5	TRUE	672	95.5408	8317.31	0.0269093	enh48491-MGAT4B
chr5	179205000	179210000	5001	*	chr5	179220000	179225000	5001	*	enh48493	intergenic	77.9462	MGAT4B	1954.5	TRUE	672	95.9919	7482.2	0.0242075	enh48493-MGAT4B
chr5	179205000	179210000	5001	*	chr5	179220000	179225000	5001	*	enh48494	intergenic	77.6898	MGAT4B	1954.5	TRUE	672	95.9919	7457.59	0.0241278	enh48494-MGAT4B
chr5	179220000	179225000	5001	*	chr5	179220000	179225000	5001	*	enh48495	promoter	107.531	MGAT4B	1954.5	TRUE	672	603.683	64914.4	0.21002	enh48495-MGAT4B
chr5	179220000	179225000	5001	*	chr5	179220000	179225000	5001	*	enh48496	genic	96.8821	MGAT4B	1954.5	TRUE	672	603.683	58486.1	0.189222	enh48496-MGAT4B
chr5	179230000	179235000	5001	*	chr5	179220000	179225000	5001	*	enh48497	genic	82.327	MGAT4B	1954.5	TRUE	672	145.228	11956.2	0.0386823	enh48497-MGAT4B
chr5	179230000	179235000	5001	*	chr5	179220000	179225000	5001	*	enh48498	promoter	123.341	MGAT4B	1954.5	TRUE	672	145.228	17912.6	0.0579533	enh48498-MGAT4B
chr5	179235000	179240000	5001	*	chr5	179220000	179225000	5001	*	enh48499	intergenic	73.4121	MGAT4B	1954.5	TRUE	672	88.0707	6465.46	0.0209179	enh48499-MGAT4B
chr5	179230000	179235000	5001	*	chr5	179245000	179250000	5001	*	enh48497	genic	82.327	SQSTM1	3791.25	TRUE	673	101.648	8368.37	0.0249487	enh48497-SQSTM1
chr5	179230000	179235000	5001	*	chr5	179245000	179250000	5001	*	enh48498	promoter	123.341	SQSTM1	3791.25	TRUE	673	101.648	12537.4	0.0373778	enh48498-SQSTM1
chr5	179235000	179240000	5001	*	chr5	179245000	179250000	5001	*	enh48499	intergenic	73.4121	SQSTM1	3791.25	TRUE	673	141.7	10402.5	0.031013	enh48499-SQSTM1
chr5	179245000	179250000	5001	*	chr5	179245000	179250000	5001	*	enh48500	intergenic	112.862	SQSTM1	3791.25	TRUE	673	704.07	79462.7	0.236903	enh48500-SQSTM1
chr5	179245000	179250000	5001	*	chr5	179245000	179250000	5001	*	enh48501	promoter	125.823	SQSTM1	3791.25	TRUE	673	704.07	88588.4	0.264109	enh48501-SQSTM1
chr5	179250000	179255000	5001	*	chr5	179245000	179250000	5001	*	enh48502	genic	103.822	SQSTM1	3791.25	TRUE	673	185.29	19237.3	0.0573521	enh48502-SQSTM1
chr5	179260000	179265000	5001	*	chr5	179245000	179250000	5001	*	enh48503	genic	85.7584	SQSTM1	3791.25	TRUE	673	93.1638	7989.57	0.0238194	enh48503-SQSTM1
chr5	179220000	179225000	5001	*	chr5	179260000	179265000	5001	*	enh48495	promoter	107.531	MRNIP	1362.75	TRUE	674	46.4556	4995.4	0.0224443	enh48495-MRNIP
chr5	179220000	179225000	5001	*	chr5	179260000	179265000	5001	*	enh48496	genic	96.8821	MRNIP	1362.75	TRUE	674	46.4556	4500.72	0.0202217	enh48496-MRNIP
chr5	179235000	179240000	5001	*	chr5	179260000	179265000	5001	*	enh48499	intergenic	73.4121	MRNIP	1362.75	TRUE	674	68.9817	5064.09	0.0227529	enh48499-MRNIP
chr5	179245000	179250000	5001	*	chr5	179260000	179265000	5001	*	enh48500	intergenic	112.862	MRNIP	1362.75	TRUE	674	93.1638	10514.6	0.0472422	enh48500-MRNIP
chr5	179245000	179250000	5001	*	chr5	179260000	179265000	5001	*	enh48501	promoter	125.823	MRNIP	1362.75	TRUE	674	93.1638	11722.2	0.0526676	enh48501-MRNIP
chr5	179250000	179255000	5001	*	chr5	179260000	179265000	5001	*	enh48502	genic	103.822	MRNIP	1362.75	TRUE	674	157.612	16363.7	0.0735218	enh48502-MRNIP
chr5	179260000	179265000	5001	*	chr5	179260000	179265000	5001	*	enh48503	genic	85.7584	MRNIP	1362.75	TRUE	674	708.093	60724.9	0.272836	enh48503-MRNIP
chr5	179275000	179280000	5001	*	chr5	179260000	179265000	5001	*	enh48504	genic	84.5541	MRNIP	1362.75	TRUE	674	116.533	9853.38	0.0442711	enh48504-MRNIP
chr5	179285000	179290000	5001	*	chr5	179260000	179265000	5001	*	enh48505	promoter	112.004	MRNIP	1362.75	TRUE	674	68.4625	7668.06	0.0344525	enh48505-MRNIP
chr5	179250000	179255000	5001	*	chr5	179285000	179290000	5001	*	enh48502	genic	103.822	LOC100996419	932.125	TRUE	675	47.7919	4961.88	0.021861	enh48502-LOC100996419
chr5	179260000	179265000	5001	*	chr5	179285000	179290000	5001	*	enh48503	genic	85.7584	LOC100996419	932.125	TRUE	675	68.4625	5871.23	0.0258674	enh48503-LOC100996419
chr5	179275000	179280000	5001	*	chr5	179285000	179290000	5001	*	enh48504	genic	84.5541	LOC100996419	932.125	TRUE	675	91.5834	7743.75	0.0341173	enh48504-LOC100996419
chr5	179285000	179290000	5001	*	chr5	179285000	179290000	5001	*	enh48505	promoter	112.004	LOC100996419	932.125	TRUE	675	671.782	75242.2	0.331501	enh48505-LOC100996419
chr5	179290000	179295000	5001	*	chr5	179285000	179290000	5001	*	enh48506	genic	65.973	LOC100996419	932.125	TRUE	675	240.077	15838.6	0.0697815	enh48506-LOC100996419
chr5	179300000	179305000	5001	*	chr5	179285000	179290000	5001	*	enh48507	genic	80.6197	LOC100996419	932.125	TRUE	675	110.851	8936.76	0.0393735	enh48507-LOC100996419
chr5	179305000	179310000	5001	*	chr5	179285000	179290000	5001	*	enh48508	genic	73.3531	LOC100996419	932.125	TRUE	675	75.5328	5540.57	0.0244106	enh48508-LOC100996419
chr5	179330000	179335000	5001	*	chr5	179285000	179290000	5001	*	enh48509	promoter	113.911	LOC100996419	932.125	TRUE	675	40.425	4604.84	0.020288	enh48509-LOC100996419
chr5	179250000	179255000	5001	*	chr5	179285000	179290000	5001	*	enh48502	genic	103.822	TBC1D9B	2629.88	TRUE	676	47.7919	4961.88	0.021861	enh48502-TBC1D9B
chr5	179260000	179265000	5001	*	chr5	179285000	179290000	5001	*	enh48503	genic	85.7584	TBC1D9B	2629.88	TRUE	676	68.4625	5871.23	0.0258674	enh48503-TBC1D9B
chr5	179275000	179280000	5001	*	chr5	179285000	179290000	5001	*	enh48504	genic	84.5541	TBC1D9B	2629.88	TRUE	676	91.5834	7743.75	0.0341173	enh48504-TBC1D9B
chr5	179285000	179290000	5001	*	chr5	179285000	179290000	5001	*	enh48505	promoter	112.004	TBC1D9B	2629.88	TRUE	676	671.782	75242.2	0.331501	enh48505-TBC1D9B
chr5	179290000	179295000	5001	*	chr5	179285000	179290000	5001	*	enh48506	genic	65.973	TBC1D9B	2629.88	TRUE	676	240.077	15838.6	0.0697815	enh48506-TBC1D9B
chr5	179300000	179305000	5001	*	chr5	179285000	179290000	5001	*	enh48507	genic	80.6197	TBC1D9B	2629.88	TRUE	676	110.851	8936.76	0.0393735	enh48507-TBC1D9B
chr5	179305000	179310000	5001	*	chr5	179285000	179290000	5001	*	enh48508	genic	73.3531	TBC1D9B	2629.88	TRUE	676	75.5328	5540.57	0.0244106	enh48508-TBC1D9B
chr5	179330000	179335000	5001	*	chr5	179285000	179290000	5001	*	enh48509	promoter	113.911	TBC1D9B	2629.88	TRUE	676	40.425	4604.84	0.020288	enh48509-TBC1D9B
chr5	179330000	179335000	5001	*	chr5	179380000	179385000	5001	*	enh48509	promoter	113.911	RNF130	4799.5	TRUE	677	31.6266	3602.61	0.0215999	enh48509-RNF130
chr5	179340000	179345000	5001	*	chr5	179380000	179385000	5001	*	enh48510	intergenic	95.7525	RNF130	4799.5	TRUE	677	56.9276	5450.96	0.032682	enh48510-RNF130
chr5	179340000	179345000	5001	*	chr5	179380000	179385000	5001	*	enh48511	intergenic	75.0586	RNF130	4799.5	TRUE	677	56.9276	4272.9	0.0256188	enh48511-RNF130
chr5	179350000	179355000	5001	*	chr5	179380000	179385000	5001	*	enh48512	intergenic	90.8735	RNF130	4799.5	TRUE	677	64.0711	5822.36	0.0349088	enh48512-RNF130
chr5	179350000	179355000	5001	*	chr5	179380000	179385000	5001	*	enh48513	intergenic	70.1924	RNF130	4799.5	TRUE	677	64.0711	4497.3	0.0269642	enh48513-RNF130
chr5	179380000	179385000	5001	*	chr5	179380000	179385000	5001	*	enh48514	genic	72.832	RNF130	4799.5	TRUE	677	556.212	40510	0.242883	enh48514-RNF130
chr5	179385000	179390000	5001	*	chr5	179380000	179385000	5001	*	enh48515	genic	67.9439	RNF130	4799.5	TRUE	677	231.007	15695.5	0.0941045	enh48515-RNF130
chr5	179395000	179400000	5001	*	chr5	179380000	179385000	5001	*	enh48516	genic	111.526	RNF130	4799.5	TRUE	677	95.8511	10689.9	0.0640927	enh48516-RNF130
chr5	179400000	179405000	5001	*	chr5	179380000	179385000	5001	*	enh48517	genic	77.1411	RNF130	4799.5	TRUE	677	67.4737	5205	0.0312073	enh48517-RNF130
chr5	179495000	179500000	5001	*	chr5	179525000	179530000	5001	*	enh48523	genic	106.984	RASGEF1C	1310.25	TRUE	678	32.211	3446.05	0.0238474	enh48523-RASGEF1C
chr5	179495000	179500000	5001	*	chr5	179525000	179530000	5001	*	enh48524	promoter	114.895	RASGEF1C	1310.25	TRUE	678	32.211	3700.89	0.025611	enh48524-RASGEF1C
chr5	179510000	179515000	5001	*	chr5	179525000	179530000	5001	*	enh48525	intergenic	61.2827	RASGEF1C	1310.25	TRUE	678	54.917	3365.46	0.0232897	enh48525-RASGEF1C
chr5	179515000	179520000	5001	*	chr5	179525000	179530000	5001	*	enh48526	intergenic	81.9405	RASGEF1C	1310.25	TRUE	678	113.971	9338.88	0.064627	enh48526-RASGEF1C
chr5	179520000	179525000	5001	*	chr5	179525000	179530000	5001	*	enh48527	intergenic	82.4992	RASGEF1C	1310.25	TRUE	678	286.719	23654.1	0.163691	enh48527-RASGEF1C
chr5	179530000	179535000	5001	*	chr5	179525000	179530000	5001	*	enh48528	genic	60.9961	RASGEF1C	1310.25	TRUE	678	228.059	13910.7	0.096265	enh48528-RASGEF1C
chr5	179535000	179540000	5001	*	chr5	179525000	179530000	5001	*	enh48529	genic	62.4556	RASGEF1C	1310.25	TRUE	678	111.447	6960.5	0.0481681	enh48529-RASGEF1C
chr5	179550000	179555000	5001	*	chr5	179525000	179530000	5001	*	enh48530	genic	69.0326	RASGEF1C	1310.25	TRUE	678	54.822	3784.5	0.0261895	enh48530-RASGEF1C
chr5	179550000	179555000	5001	*	chr5	179660000	179665000	5001	*	enh48530	genic	69.0326	MAPK9	1530.75	TRUE	679	28.2152	1947.77	0.0263086	enh48530-MAPK9
chr5	179560000	179565000	5001	*	chr5	179660000	179665000	5001	*	enh48531	genic	88.9089	MAPK9	1530.75	TRUE	679	17.9433	1595.32	0.021548	enh48531-MAPK9
chr5	179635000	179640000	5001	*	chr5	179660000	179665000	5001	*	enh48536	promoter	82.2686	MAPK9	1530.75	TRUE	679	50.6653	4168.16	0.0562996	enh48536-MAPK9
chr5	179710000	179715000	5001	*	chr5	179660000	179665000	5001	*	enh48537	genic	85.2987	MAPK9	1530.75	TRUE	679	39.9792	3410.18	0.0460615	enh48537-MAPK9
chr5	179715000	179720000	5001	*	chr5	179660000	179665000	5001	*	enh48538	promoter	112.033	MAPK9	1530.75	TRUE	679	35.3833	3964.08	0.0535431	enh48538-MAPK9
chr5	179740000	179745000	5001	*	chr5	179660000	179665000	5001	*	enh48540	genic	86.3735	MAPK9	1530.75	TRUE	679	25.3646	2190.83	0.0295917	enh48540-MAPK9
chr5	179740000	179745000	5001	*	chr5	179660000	179665000	5001	*	enh48541	genic	66.1122	MAPK9	1530.75	TRUE	679	25.3646	1676.91	0.0226501	enh48541-MAPK9
chr5	179760000	179765000	5001	*	chr5	179660000	179665000	5001	*	enh48543	genic	71.9957	MAPK9	1530.75	TRUE	679	20.9973	1511.72	0.0204189	enh48543-MAPK9
chr5	179710000	179715000	5001	*	chr5	179725000	179730000	5001	*	enh48537	genic	85.2987	GFPT2	965.875	TRUE	680	51.1906	4366.49	0.0411985	enh48537-GFPT2
chr5	179715000	179720000	5001	*	chr5	179725000	179730000	5001	*	enh48538	promoter	112.033	GFPT2	965.875	TRUE	680	68.6131	7686.9	0.0725271	enh48538-GFPT2
chr5	179720000	179725000	5001	*	chr5	179725000	179730000	5001	*	enh48539	intergenic	83.3341	GFPT2	965.875	TRUE	680	213.341	17778.6	0.167744	enh48539-GFPT2
chr5	179740000	179745000	5001	*	chr5	179725000	179730000	5001	*	enh48540	genic	86.3735	GFPT2	965.875	TRUE	680	79.0976	6831.94	0.0644604	enh48540-GFPT2
chr5	179740000	179745000	5001	*	chr5	179725000	179730000	5001	*	enh48541	genic	66.1122	GFPT2	965.875	TRUE	680	79.0976	5229.31	0.0493394	enh48541-GFPT2
chr5	179755000	179760000	5001	*	chr5	179725000	179730000	5001	*	enh48542	genic	70.2706	GFPT2	965.875	TRUE	680	60.1978	4230.13	0.039912	enh48542-GFPT2
chr5	179760000	179765000	5001	*	chr5	179725000	179730000	5001	*	enh48543	genic	71.9957	GFPT2	965.875	TRUE	680	36.645	2638.29	0.0248926	enh48543-GFPT2
chr5	179895000	179900000	5001	*	chr5	179725000	179730000	5001	*	enh48552	intergenic	63.7897	GFPT2	965.875	TRUE	680	42.1589	2689.31	0.025374	enh48552-GFPT2
chr5	1790000	1795000	5001	*	chr5	1795000	1800000	5001	*	enh41305	intergenic	72.601	MRPL36	752.625	TRUE	681	214.341	15561.4	0.117625	enh41305-MRPL36
chr5	1795000	1800000	5001	*	chr5	1795000	1800000	5001	*	enh41306	promoter	101.067	MRPL36	752.625	TRUE	681	519.37	52491.2	0.396769	enh41306-MRPL36
chr5	1800000	1805000	5001	*	chr5	1795000	1800000	5001	*	enh41307	promoter	94.0431	MRPL36	752.625	TRUE	681	178.772	16812.3	0.127081	enh41307-MRPL36
chr5	1805000	1810000	5001	*	chr5	1795000	1800000	5001	*	enh41308	genic	78.4643	MRPL36	752.625	TRUE	681	91.708	7195.81	0.0543915	enh41308-MRPL36
chr5	1810000	1815000	5001	*	chr5	1795000	1800000	5001	*	enh41309	genic	60.1814	MRPL36	752.625	TRUE	681	61.3484	3692.03	0.0279073	enh41309-MRPL36
chr5	179895000	179900000	5001	*	chr5	179920000	179925000	5001	*	enh48552	intergenic	63.7897	CNOT6	2125.88	TRUE	682	38.7732	2473.33	0.0205182	enh48552-CNOT6
chr5	179920000	179925000	5001	*	chr5	179920000	179925000	5001	*	enh48553	promoter	111.331	CNOT6	2125.88	TRUE	682	460.743	51294.8	0.425531	enh48553-CNOT6
chr5	179945000	179950000	5001	*	chr5	179920000	179925000	5001	*	enh48554	genic	67.0239	CNOT6	2125.88	TRUE	682	57.3583	3844.38	0.0318922	enh48554-CNOT6
chr5	179920000	179925000	5001	*	chr5	180015000	180020000	5001	*	enh48553	promoter	111.331	SCGB3A1	19.75	TRUE	683	26.321	2930.33	0.0396386	enh48553-SCGB3A1
chr5	179945000	179950000	5001	*	chr5	180015000	180020000	5001	*	enh48554	genic	67.0239	SCGB3A1	19.75	TRUE	683	25.0573	1679.44	0.0227178	enh48554-SCGB3A1
chr5	180010000	180015000	5001	*	chr5	180015000	180020000	5001	*	enh48555	intergenic	64.3091	SCGB3A1	19.75	TRUE	683	175.581	11291.5	0.15274	enh48555-SCGB3A1
chr5	180030000	180035000	5001	*	chr5	180015000	180020000	5001	*	enh48556	intergenic	62.3038	SCGB3A1	19.75	TRUE	683	86.4267	5384.71	0.0728391	enh48556-SCGB3A1
chr5	180050000	180055000	5001	*	chr5	180015000	180020000	5001	*	enh48557	genic	62.8898	SCGB3A1	19.75	TRUE	683	49.6976	3125.47	0.0422784	enh48557-SCGB3A1
chr5	180065000	180070000	5001	*	chr5	180015000	180020000	5001	*	enh48559	genic	57.8479	SCGB3A1	19.75	TRUE	683	44.3394	2564.94	0.034696	enh48559-SCGB3A1
chr5	180095000	180100000	5001	*	chr5	180015000	180020000	5001	*	enh48562	intergenic	65.8751	SCGB3A1	19.75	TRUE	683	25.4393	1675.81	0.0226688	enh48562-SCGB3A1
chr5	179715000	179720000	5001	*	chr5	180030000	180035000	5001	*	enh48538	promoter	112.033	FLT4	437.75	TRUE	684	20.7921	2329.39	0.0217622	enh48538-FLT4
chr5	179920000	179925000	5001	*	chr5	180030000	180035000	5001	*	enh48553	promoter	111.331	FLT4	437.75	TRUE	684	24.014	2673.49	0.0249769	enh48553-FLT4
chr5	180010000	180015000	5001	*	chr5	180030000	180035000	5001	*	enh48555	intergenic	64.3091	FLT4	437.75	TRUE	684	69.9916	4501.1	0.0420512	enh48555-FLT4
chr5	180030000	180035000	5001	*	chr5	180030000	180035000	5001	*	enh48556	intergenic	62.3038	FLT4	437.75	TRUE	684	533.379	33231.6	0.310463	enh48556-FLT4
chr5	180050000	180055000	5001	*	chr5	180030000	180035000	5001	*	enh48557	genic	62.8898	FLT4	437.75	TRUE	684	68.3614	4299.23	0.0401653	enh48557-FLT4
chr5	180060000	180065000	5001	*	chr5	180030000	180035000	5001	*	enh48558	genic	61.6196	FLT4	437.75	TRUE	684	36.5328	2251.14	0.0210311	enh48558-FLT4
chr5	180065000	180070000	5001	*	chr5	180030000	180035000	5001	*	enh48559	genic	57.8479	FLT4	437.75	TRUE	684	40.0086	2314.41	0.0216222	enh48559-FLT4
chr5	180075000	180080000	5001	*	chr5	180030000	180035000	5001	*	enh48560	promoter	75.2956	FLT4	437.75	TRUE	684	35.6838	2686.83	0.0251015	enh48560-FLT4
chr5	1790000	1795000	5001	*	chr5	1800000	1805000	5001	*	enh41305	intergenic	72.601	NDUFS6	1010.62	TRUE	685	79.213	5750.95	0.0425947	enh41305-NDUFS6
chr5	1795000	1800000	5001	*	chr5	1800000	1805000	5001	*	enh41306	promoter	101.067	NDUFS6	1010.62	TRUE	685	178.772	18068	0.133822	enh41306-NDUFS6
chr5	1800000	1805000	5001	*	chr5	1800000	1805000	5001	*	enh41307	promoter	94.0431	NDUFS6	1010.62	TRUE	685	505.943	47580.4	0.352407	enh41307-NDUFS6
chr5	1805000	1810000	5001	*	chr5	1800000	1805000	5001	*	enh41308	genic	78.4643	NDUFS6	1010.62	TRUE	685	211.918	16628	0.123156	enh41308-NDUFS6
chr5	1810000	1815000	5001	*	chr5	1800000	1805000	5001	*	enh41309	genic	60.1814	NDUFS6	1010.62	TRUE	685	99.4971	5987.87	0.0443495	enh41309-NDUFS6
chr5	180095000	180100000	5001	*	chr5	180165000	180170000	5001	*	enh48562	intergenic	65.8751	OR2Y1	9.625	TRUE	686	23.9004	1574.44	0.0214136	enh48562-OR2Y1
chr5	180175000	180180000	5001	*	chr5	180165000	180170000	5001	*	enh48563	intergenic	59.4998	OR2Y1	9.625	TRUE	686	88.3278	5255.48	0.0714787	enh48563-OR2Y1
chr5	180190000	180195000	5001	*	chr5	180165000	180170000	5001	*	enh48564	intergenic	68.5629	OR2Y1	9.625	TRUE	686	61.4974	4216.44	0.0573469	enh48564-OR2Y1
chr5	180215000	180220000	5001	*	chr5	180165000	180170000	5001	*	enh48567	genic	66.6071	OR2Y1	9.625	TRUE	686	22.4433	1494.88	0.0203316	enh48567-OR2Y1
chr5	180210000	180215000	5001	*	chr5	180215000	180220000	5001	*	enh48565	intergenic	61.9557	MGAT1	3982.12	TRUE	687	223.445	13843.7	0.0731191	enh48565-MGAT1
chr5	180210000	180215000	5001	*	chr5	180215000	180220000	5001	*	enh48566	intergenic	66.3496	MGAT1	3982.12	TRUE	687	223.445	14825.5	0.0783048	enh48566-MGAT1
chr5	180215000	180220000	5001	*	chr5	180215000	180220000	5001	*	enh48567	genic	66.6071	MGAT1	3982.12	TRUE	687	620.95	41359.7	0.218452	enh48567-MGAT1
chr5	180230000	180235000	5001	*	chr5	180215000	180220000	5001	*	enh48568	promoter	143.791	MGAT1	3982.12	TRUE	687	79.7844	11472.3	0.0605937	enh48568-MGAT1
chr5	180230000	180235000	5001	*	chr5	180215000	180220000	5001	*	enh48569	intergenic	89.8643	MGAT1	3982.12	TRUE	687	79.7844	7169.77	0.037869	enh48569-MGAT1
chr5	180235000	180240000	5001	*	chr5	180215000	180220000	5001	*	enh48570	intergenic	129.861	MGAT1	3982.12	TRUE	687	48.4369	6290.08	0.0332227	enh48570-MGAT1
chr5	180240000	180245000	5001	*	chr5	180215000	180220000	5001	*	enh48571	intergenic	92.5679	MGAT1	3982.12	TRUE	687	47.4424	4391.65	0.0231956	enh48571-MGAT1
chr5	180245000	180250000	5001	*	chr5	180215000	180220000	5001	*	enh48574	intergenic	97.2	MGAT1	3982.12	TRUE	687	50.3121	4890.34	0.0258296	enh48574-MGAT1
chr5	180255000	180260000	5001	*	chr5	180215000	180220000	5001	*	enh48576	promoter	121.632	MGAT1	3982.12	TRUE	687	31.9536	3886.56	0.0205279	enh48576-MGAT1
chr5	180285000	180290000	5001	*	chr5	180215000	180220000	5001	*	enh48577	promoter	104.223	MGAT1	3982.12	TRUE	687	38.3057	3992.32	0.0210865	enh48577-MGAT1
chr5	180230000	180235000	5001	*	chr5	180255000	180260000	5001	*	enh48568	promoter	143.791	HEIH	2945.5	TRUE	688	88.4458	12717.7	0.0418435	enh48568-HEIH
chr5	180230000	180235000	5001	*	chr5	180255000	180260000	5001	*	enh48569	intergenic	89.8643	HEIH	2945.5	TRUE	688	88.4458	7948.12	0.0261507	enh48569-HEIH
chr5	180235000	180240000	5001	*	chr5	180255000	180260000	5001	*	enh48570	intergenic	129.861	HEIH	2945.5	TRUE	688	79.5259	10327.3	0.0339788	enh48570-HEIH
chr5	180240000	180245000	5001	*	chr5	180255000	180260000	5001	*	enh48571	intergenic	92.5679	HEIH	2945.5	TRUE	688	134.112	12414.4	0.0408457	enh48571-HEIH
chr5	180240000	180245000	5001	*	chr5	180255000	180260000	5001	*	enh48572	intergenic	68.0959	HEIH	2945.5	TRUE	688	134.112	9132.44	0.0300474	enh48572-HEIH
chr5	180245000	180250000	5001	*	chr5	180255000	180260000	5001	*	enh48573	intergenic	66.5288	HEIH	2945.5	TRUE	688	134.419	8942.72	0.0294232	enh48573-HEIH
chr5	180245000	180250000	5001	*	chr5	180255000	180260000	5001	*	enh48574	intergenic	97.2	HEIH	2945.5	TRUE	688	134.419	13065.5	0.0429879	enh48574-HEIH
chr5	180255000	180260000	5001	*	chr5	180255000	180260000	5001	*	enh48575	intergenic	92.9053	HEIH	2945.5	TRUE	688	664.909	61773.5	0.203246	enh48575-HEIH
chr5	180255000	180260000	5001	*	chr5	180255000	180260000	5001	*	enh48576	promoter	121.632	HEIH	2945.5	TRUE	688	664.909	80873.9	0.26609	enh48576-HEIH
chr5	180230000	180235000	5001	*	chr5	180255000	180260000	5001	*	enh48568	promoter	143.791	LINC00847	2907.25	TRUE	689	88.4458	12717.7	0.0418435	enh48568-LINC00847
chr5	180230000	180235000	5001	*	chr5	180255000	180260000	5001	*	enh48569	intergenic	89.8643	LINC00847	2907.25	TRUE	689	88.4458	7948.12	0.0261507	enh48569-LINC00847
chr5	180235000	180240000	5001	*	chr5	180255000	180260000	5001	*	enh48570	intergenic	129.861	LINC00847	2907.25	TRUE	689	79.5259	10327.3	0.0339788	enh48570-LINC00847
chr5	180240000	180245000	5001	*	chr5	180255000	180260000	5001	*	enh48571	intergenic	92.5679	LINC00847	2907.25	TRUE	689	134.112	12414.4	0.0408457	enh48571-LINC00847
chr5	180240000	180245000	5001	*	chr5	180255000	180260000	5001	*	enh48572	intergenic	68.0959	LINC00847	2907.25	TRUE	689	134.112	9132.44	0.0300474	enh48572-LINC00847
chr5	180245000	180250000	5001	*	chr5	180255000	180260000	5001	*	enh48573	intergenic	66.5288	LINC00847	2907.25	TRUE	689	134.419	8942.72	0.0294232	enh48573-LINC00847
chr5	180245000	180250000	5001	*	chr5	180255000	180260000	5001	*	enh48574	intergenic	97.2	LINC00847	2907.25	TRUE	689	134.419	13065.5	0.0429879	enh48574-LINC00847
chr5	180255000	180260000	5001	*	chr5	180255000	180260000	5001	*	enh48575	intergenic	92.9053	LINC00847	2907.25	TRUE	689	664.909	61773.5	0.203246	enh48575-LINC00847
chr5	180255000	180260000	5001	*	chr5	180255000	180260000	5001	*	enh48576	promoter	121.632	LINC00847	2907.25	TRUE	689	664.909	80873.9	0.26609	enh48576-LINC00847
chr5	180230000	180235000	5001	*	chr5	180270000	180275000	5001	*	enh48568	promoter	143.791	ZFP62	992.875	TRUE	690	44.4751	6395.12	0.0447228	enh48568-ZFP62
chr5	180230000	180235000	5001	*	chr5	180270000	180275000	5001	*	enh48569	intergenic	89.8643	ZFP62	992.875	TRUE	690	44.4751	3996.72	0.0279502	enh48569-ZFP62
chr5	180235000	180240000	5001	*	chr5	180270000	180275000	5001	*	enh48570	intergenic	129.861	ZFP62	992.875	TRUE	690	39.9897	5193.12	0.0363169	enh48570-ZFP62
chr5	180240000	180245000	5001	*	chr5	180270000	180275000	5001	*	enh48571	intergenic	92.5679	ZFP62	992.875	TRUE	690	62.4428	5780.2	0.0404225	enh48571-ZFP62
chr5	180240000	180245000	5001	*	chr5	180270000	180275000	5001	*	enh48572	intergenic	68.0959	ZFP62	992.875	TRUE	690	62.4428	4252.1	0.0297361	enh48572-ZFP62
chr5	180245000	180250000	5001	*	chr5	180270000	180275000	5001	*	enh48574	intergenic	97.2	ZFP62	992.875	TRUE	690	40.701	3956.13	0.0276663	enh48574-ZFP62
chr5	180255000	180260000	5001	*	chr5	180270000	180275000	5001	*	enh48575	intergenic	92.9053	ZFP62	992.875	TRUE	690	78.5058	7293.6	0.0510062	enh48575-ZFP62
chr5	180255000	180260000	5001	*	chr5	180270000	180275000	5001	*	enh48576	promoter	121.632	ZFP62	992.875	TRUE	690	78.5058	9548.78	0.0667772	enh48576-ZFP62
chr5	180285000	180290000	5001	*	chr5	180270000	180275000	5001	*	enh48577	promoter	104.223	ZFP62	992.875	TRUE	690	102.515	10684.4	0.0747188	enh48577-ZFP62
chr5	180295000	180300000	5001	*	chr5	180270000	180275000	5001	*	enh48578	intergenic	66.4566	ZFP62	992.875	TRUE	690	43.4638	2888.46	0.0201998	enh48578-ZFP62
chr5	180300000	180305000	5001	*	chr5	180270000	180275000	5001	*	enh48579	intergenic	102.734	ZFP62	992.875	TRUE	690	35.9351	3691.75	0.0258174	enh48579-ZFP62
chr5	180230000	180235000	5001	*	chr5	180325000	180330000	5001	*	enh48568	promoter	143.791	BTNL8	237.375	TRUE	691	20.3414	2924.91	0.0260501	enh48568-BTNL8
chr5	180300000	180305000	5001	*	chr5	180325000	180330000	5001	*	enh48579	intergenic	102.734	BTNL8	237.375	TRUE	691	57.5243	5909.7	0.0526333	enh48579-BTNL8
chr5	180315000	180320000	5001	*	chr5	180325000	180330000	5001	*	enh48580	intergenic	64.8288	BTNL8	237.375	TRUE	691	147.638	9571.22	0.0852438	enh48580-BTNL8
chr5	180335000	180340000	5001	*	chr5	180325000	180330000	5001	*	enh48581	genic	65.9342	BTNL8	237.375	TRUE	691	111.76	7368.79	0.0656284	enh48581-BTNL8
chr5	180340000	180345000	5001	*	chr5	180325000	180330000	5001	*	enh48582	genic	61.5827	BTNL8	237.375	TRUE	691	90.5388	5575.63	0.049658	enh48582-BTNL8
chr5	180370000	180375000	5001	*	chr5	180325000	180330000	5001	*	enh48583	genic	60.6458	BTNL8	237.375	TRUE	691	38.6419	2343.47	0.0208716	enh48583-BTNL8
chr5	180400000	180405000	5001	*	chr5	180415000	180420000	5001	*	enh48584	intergenic	67.0342	BTNL3	224.25	TRUE	692	87.6953	5878.58	0.0394664	enh48584-BTNL3
chr5	180415000	180420000	5001	*	chr5	180415000	180420000	5001	*	enh48585	genic	78.4689	BTNL3	224.25	TRUE	692	477.194	37444.9	0.251389	enh48585-BTNL3
chr5	180420000	180425000	5001	*	chr5	180415000	180420000	5001	*	enh48586	genic	58.5437	BTNL3	224.25	TRUE	692	280.547	16424.3	0.110266	enh48586-BTNL3
chr5	180430000	180435000	5001	*	chr5	180415000	180420000	5001	*	enh48587	genic	61.4148	BTNL3	224.25	TRUE	692	72.9137	4477.98	0.0300633	enh48587-BTNL3
chr5	180430000	180435000	5001	*	chr5	180415000	180420000	5001	*	enh48588	genic	63.8073	BTNL3	224.25	TRUE	692	72.9137	4652.42	0.0312345	enh48588-BTNL3
chr5	180465000	180470000	5001	*	chr5	180465000	180470000	5001	*	enh48589	intergenic	70.7658	BTNL9	257	TRUE	693	910.593	64438.9	0.389176	enh48589-BTNL9
chr5	180470000	180475000	5001	*	chr5	180465000	180470000	5001	*	enh48590	genic	61.6228	BTNL9	257	TRUE	693	182.572	11250.6	0.0679477	enh48590-BTNL9
chr5	180480000	180485000	5001	*	chr5	180465000	180470000	5001	*	enh48591	genic	78.2234	BTNL9	257	TRUE	693	50.5744	3956.1	0.0238927	enh48591-BTNL9
chr5	180285000	180290000	5001	*	chr5	180550000	180555000	5001	*	enh48577	promoter	104.223	OR2V1	10.25	TRUE	694	27.7448	2891.64	0.0220512	enh48577-OR2V1
chr5	180525000	180530000	5001	*	chr5	180550000	180555000	5001	*	enh48597	intergenic	61.1024	OR2V1	10.25	TRUE	694	56.3679	3444.21	0.026265	enh48597-OR2V1
chr5	180525000	180530000	5001	*	chr5	180550000	180555000	5001	*	enh48598	intergenic	76.9903	OR2V1	10.25	TRUE	694	56.3679	4339.78	0.0330945	enh48598-OR2V1
chr5	180530000	180535000	5001	*	chr5	180550000	180555000	5001	*	enh48599	intergenic	74.7831	OR2V1	10.25	TRUE	694	74.3923	5563.29	0.0424247	enh48599-OR2V1
chr5	180545000	180550000	5001	*	chr5	180550000	180555000	5001	*	enh48600	intergenic	66.5058	OR2V1	10.25	TRUE	694	213.791	14218.3	0.108427	enh48600-OR2V1
chr5	180560000	180565000	5001	*	chr5	180550000	180555000	5001	*	enh48601	intergenic	62.5261	OR2V1	10.25	TRUE	694	149.981	9377.71	0.0715129	enh48601-OR2V1
chr5	180580000	180585000	5001	*	chr5	180550000	180555000	5001	*	enh48602	intergenic	64.6455	OR2V1	10.25	TRUE	694	74.8518	4838.83	0.0369002	enh48602-OR2V1
chr5	180585000	180590000	5001	*	chr5	180550000	180555000	5001	*	enh48603	intergenic	71.3988	OR2V1	10.25	TRUE	694	50.2527	3587.98	0.0273613	enh48603-OR2V1
chr5	180585000	180590000	5001	*	chr5	180550000	180555000	5001	*	enh48604	intergenic	82.2947	OR2V1	10.25	TRUE	694	50.2527	4135.53	0.0315369	enh48604-OR2V1
chr5	180560000	180565000	5001	*	chr5	180580000	180585000	5001	*	enh48601	intergenic	62.5261	OR2V2	14.5	TRUE	695	91.4098	5715.5	0.0300766	enh48601-OR2V2
chr5	180580000	180585000	5001	*	chr5	180580000	180585000	5001	*	enh48602	intergenic	64.6455	OR2V2	14.5	TRUE	695	499.577	32295.4	0.169948	enh48602-OR2V2
chr5	180585000	180590000	5001	*	chr5	180580000	180585000	5001	*	enh48603	intergenic	71.3988	OR2V2	14.5	TRUE	695	201.156	14362.3	0.0755788	enh48603-OR2V2
chr5	180585000	180590000	5001	*	chr5	180580000	180585000	5001	*	enh48604	intergenic	82.2947	OR2V2	14.5	TRUE	695	201.156	16554.1	0.0871126	enh48604-OR2V2
chr5	180590000	180595000	5001	*	chr5	180580000	180585000	5001	*	enh48605	intergenic	74.6018	OR2V2	14.5	TRUE	695	86.2948	6437.75	0.0338774	enh48605-OR2V2
chr5	180595000	180600000	5001	*	chr5	180580000	180585000	5001	*	enh48606	intergenic	73.8612	OR2V2	14.5	TRUE	695	66.2125	4890.54	0.0257355	enh48606-OR2V2
chr5	180600000	180605000	5001	*	chr5	180580000	180585000	5001	*	enh48607	intergenic	77.6107	OR2V2	14.5	TRUE	695	57.8847	4492.47	0.0236407	enh48607-OR2V2
chr5	180610000	180615000	5001	*	chr5	180580000	180585000	5001	*	enh48610	intergenic	99.4993	OR2V2	14.5	TRUE	695	39.0757	3888	0.0204598	enh48610-OR2V2
chr5	180610000	180615000	5001	*	chr5	180615000	180620000	5001	*	enh48609	intergenic	82.6024	LINC01962	906.625	TRUE	696	287.89	23780.4	0.0770205	enh48609-LINC01962
chr5	180610000	180615000	5001	*	chr5	180615000	180620000	5001	*	enh48610	intergenic	99.4993	LINC01962	906.625	TRUE	696	287.89	28644.8	0.0927755	enh48610-LINC01962
chr5	180615000	180620000	5001	*	chr5	180615000	180620000	5001	*	enh48611	promoter	110.914	LINC01962	906.625	TRUE	696	728.688	80821.8	0.261768	enh48611-LINC01962
chr5	180625000	180630000	5001	*	chr5	180615000	180620000	5001	*	enh48612	genic	73.0925	LINC01962	906.625	TRUE	696	149.525	10929.1	0.0353976	enh48612-LINC01962
chr5	180630000	180635000	5001	*	chr5	180615000	180620000	5001	*	enh48613	intergenic	99.8717	LINC01962	906.625	TRUE	696	143.465	14328.1	0.0464062	enh48613-LINC01962
chr5	180640000	180645000	5001	*	chr5	180615000	180620000	5001	*	enh48614	intergenic	78.1087	LINC01962	906.625	TRUE	696	118.713	9272.54	0.0300321	enh48614-LINC01962
chr5	180640000	180645000	5001	*	chr5	180615000	180620000	5001	*	enh48615	intergenic	95.0831	LINC01962	906.625	TRUE	696	118.713	11287.6	0.0365587	enh48615-LINC01962
chr5	180645000	180650000	5001	*	chr5	180615000	180620000	5001	*	enh48616	promoter	133.313	LINC01962	906.625	TRUE	696	104.663	13953	0.0451912	enh48616-LINC01962
chr5	180670000	180675000	5001	*	chr5	180615000	180620000	5001	*	enh48620	promoter	112.103	LINC01962	906.625	TRUE	696	55.1808	6185.94	0.0200352	enh48620-LINC01962
chr5	180605000	180610000	5001	*	chr5	180620000	180625000	5001	*	enh48608	intergenic	67.8441	TRIM7	228.875	TRUE	697	71.4057	4844.46	0.0208941	enh48608-TRIM7
chr5	180610000	180615000	5001	*	chr5	180620000	180625000	5001	*	enh48609	intergenic	82.6024	TRIM7	228.875	TRUE	697	112.104	9260.05	0.0399384	enh48609-TRIM7
chr5	180610000	180615000	5001	*	chr5	180620000	180625000	5001	*	enh48610	intergenic	99.4993	TRIM7	228.875	TRUE	697	112.104	11154.3	0.0481081	enh48610-TRIM7
chr5	180615000	180620000	5001	*	chr5	180620000	180625000	5001	*	enh48611	promoter	110.914	TRIM7	228.875	TRUE	697	256.796	28482.3	0.122844	enh48611-TRIM7
chr5	180625000	180630000	5001	*	chr5	180620000	180625000	5001	*	enh48612	genic	73.0925	TRIM7	228.875	TRUE	697	420.021	30700.3	0.13241	enh48612-TRIM7
chr5	180630000	180635000	5001	*	chr5	180620000	180625000	5001	*	enh48613	intergenic	99.8717	TRIM7	228.875	TRUE	697	169.218	16900.1	0.0728899	enh48613-TRIM7
chr5	180640000	180645000	5001	*	chr5	180620000	180625000	5001	*	enh48614	intergenic	78.1087	TRIM7	228.875	TRUE	697	109.43	8547.43	0.0368649	enh48614-TRIM7
chr5	180640000	180645000	5001	*	chr5	180620000	180625000	5001	*	enh48615	intergenic	95.0831	TRIM7	228.875	TRUE	697	109.43	10404.9	0.0448764	enh48615-TRIM7
chr5	180645000	180650000	5001	*	chr5	180620000	180625000	5001	*	enh48616	promoter	133.313	TRIM7	228.875	TRUE	697	110.655	14751.7	0.0636239	enh48616-TRIM7
chr5	180665000	180670000	5001	*	chr5	180620000	180625000	5001	*	enh48619	genic	85.365	TRIM7	228.875	TRUE	697	67.1371	5731.15	0.0247184	enh48619-TRIM7
chr5	180670000	180675000	5001	*	chr5	180620000	180625000	5001	*	enh48620	promoter	112.103	TRIM7	228.875	TRUE	697	55.7083	6245.09	0.026935	enh48620-TRIM7
chr5	180670000	180675000	5001	*	chr5	180620000	180625000	5001	*	enh48621	promoter	106.783	TRIM7	228.875	TRUE	697	55.7083	5948.73	0.0256568	enh48621-TRIM7
chr5	180685000	180690000	5001	*	chr5	180620000	180625000	5001	*	enh48622	promoter	130.004	TRIM7	228.875	TRUE	697	49.5247	6438.4	0.0277687	enh48622-TRIM7
chr5	180610000	180615000	5001	*	chr5	180650000	180655000	5001	*	enh48609	intergenic	82.6024	TRIM41	2015.25	TRUE	698	62.699	5179.08	0.0228108	enh48609-TRIM41
chr5	180610000	180615000	5001	*	chr5	180650000	180655000	5001	*	enh48610	intergenic	99.4993	TRIM41	2015.25	TRUE	698	62.699	6238.5	0.0274769	enh48610-TRIM41
chr5	180615000	180620000	5001	*	chr5	180650000	180655000	5001	*	enh48611	promoter	110.914	TRIM41	2015.25	TRUE	698	68.2207	7566.64	0.0333265	enh48611-TRIM41
chr5	180625000	180630000	5001	*	chr5	180650000	180655000	5001	*	enh48612	genic	73.0925	TRIM41	2015.25	TRUE	698	68.0503	4973.96	0.0219074	enh48612-TRIM41
chr5	180630000	180635000	5001	*	chr5	180650000	180655000	5001	*	enh48613	intergenic	99.8717	TRIM41	2015.25	TRUE	698	74.7961	7470.01	0.032901	enh48613-TRIM41
chr5	180640000	180645000	5001	*	chr5	180650000	180655000	5001	*	enh48614	intergenic	78.1087	TRIM41	2015.25	TRUE	698	115.733	9039.72	0.0398146	enh48614-TRIM41
chr5	180640000	180645000	5001	*	chr5	180650000	180655000	5001	*	enh48615	intergenic	95.0831	TRIM41	2015.25	TRUE	698	115.733	11004.2	0.048467	enh48615-TRIM41
chr5	180645000	180650000	5001	*	chr5	180650000	180655000	5001	*	enh48616	promoter	133.313	TRIM41	2015.25	TRUE	698	195.961	26124.2	0.115062	enh48616-TRIM41
chr5	180655000	180660000	5001	*	chr5	180650000	180655000	5001	*	enh48617	genic	69.1566	TRIM41	2015.25	TRUE	698	418.194	28920.9	0.127379	enh48617-TRIM41
chr5	180660000	180665000	5001	*	chr5	180650000	180655000	5001	*	enh48618	genic	62.1254	TRIM41	2015.25	TRUE	698	250.23	15545.6	0.0684693	enh48618-TRIM41
chr5	180665000	180670000	5001	*	chr5	180650000	180655000	5001	*	enh48619	genic	85.365	TRIM41	2015.25	TRUE	698	191.928	16383.9	0.0721615	enh48619-TRIM41
chr5	180670000	180675000	5001	*	chr5	180650000	180655000	5001	*	enh48620	promoter	112.103	TRIM41	2015.25	TRUE	698	121.308	13599.1	0.0598957	enh48620-TRIM41
chr5	180670000	180675000	5001	*	chr5	180650000	180655000	5001	*	enh48621	promoter	106.783	TRIM41	2015.25	TRUE	698	121.308	12953.7	0.0570534	enh48621-TRIM41
chr5	180685000	180690000	5001	*	chr5	180650000	180655000	5001	*	enh48622	promoter	130.004	TRIM41	2015.25	TRUE	698	47.7941	6213.41	0.0273664	enh48622-TRIM41
chr5	180615000	180620000	5001	*	chr5	180660000	180665000	5001	*	enh48611	promoter	110.914	RACK1	2127.12	TRUE	699	47.9516	5318.51	0.0210488	enh48611-RACK1
chr5	180630000	180635000	5001	*	chr5	180660000	180665000	5001	*	enh48613	intergenic	99.8717	RACK1	2127.12	TRUE	699	57.2466	5717.32	0.0226272	enh48613-RACK1
chr5	180640000	180645000	5001	*	chr5	180660000	180665000	5001	*	enh48614	intergenic	78.1087	RACK1	2127.12	TRUE	699	70.1243	5477.32	0.0216774	enh48614-RACK1
chr5	180640000	180645000	5001	*	chr5	180660000	180665000	5001	*	enh48615	intergenic	95.0831	RACK1	2127.12	TRUE	699	70.1243	6667.64	0.0263882	enh48615-RACK1
chr5	180645000	180650000	5001	*	chr5	180660000	180665000	5001	*	enh48616	promoter	133.313	RACK1	2127.12	TRUE	699	92.6859	12356.2	0.0489018	enh48616-RACK1
chr5	180655000	180660000	5001	*	chr5	180660000	180665000	5001	*	enh48617	genic	69.1566	RACK1	2127.12	TRUE	699	335.076	23172.8	0.0917098	enh48617-RACK1
chr5	180660000	180665000	5001	*	chr5	180660000	180665000	5001	*	enh48618	genic	62.1254	RACK1	2127.12	TRUE	699	903.259	56115.4	0.222085	enh48618-RACK1
chr5	180665000	180670000	5001	*	chr5	180660000	180665000	5001	*	enh48619	genic	85.365	RACK1	2127.12	TRUE	699	408.563	34877	0.138031	enh48619-RACK1
chr5	180670000	180675000	5001	*	chr5	180660000	180665000	5001	*	enh48620	promoter	112.103	RACK1	2127.12	TRUE	699	154.743	17347.2	0.0686541	enh48620-RACK1
chr5	180670000	180675000	5001	*	chr5	180660000	180665000	5001	*	enh48621	promoter	106.783	RACK1	2127.12	TRUE	699	154.743	16524	0.0653961	enh48621-RACK1
chr5	180685000	180690000	5001	*	chr5	180660000	180665000	5001	*	enh48622	promoter	130.004	RACK1	2127.12	TRUE	699	62.4539	8119.23	0.0321331	enh48622-RACK1
chr5	180640000	180645000	5001	*	chr5	180670000	180675000	5001	*	enh48615	intergenic	95.0831	CTC-338M12.4	2091.12	TRUE	700	90.3054	8586.52	0.0240042	enh48615-CTC-338M12.4
chr5	180645000	180650000	5001	*	chr5	180670000	180675000	5001	*	enh48616	promoter	133.313	CTC-338M12.4	2091.12	TRUE	700	93.8115	12506.3	0.0349622	enh48616-CTC-338M12.4
chr5	180655000	180660000	5001	*	chr5	180670000	180675000	5001	*	enh48617	genic	69.1566	CTC-338M12.4	2091.12	TRUE	700	145.029	10029.7	0.0280387	enh48617-CTC-338M12.4
chr5	180660000	180665000	5001	*	chr5	180670000	180675000	5001	*	enh48618	genic	62.1254	CTC-338M12.4	2091.12	TRUE	700	154.743	9613.45	0.0268751	enh48618-CTC-338M12.4
chr5	180665000	180670000	5001	*	chr5	180670000	180675000	5001	*	enh48619	genic	85.365	CTC-338M12.4	2091.12	TRUE	700	307.666	26263.9	0.0734225	enh48619-CTC-338M12.4
chr5	180670000	180675000	5001	*	chr5	180670000	180675000	5001	*	enh48620	promoter	112.103	CTC-338M12.4	2091.12	TRUE	700	819.533	91872.4	0.256835	enh48620-CTC-338M12.4
chr5	180670000	180675000	5001	*	chr5	180670000	180675000	5001	*	enh48621	promoter	106.783	CTC-338M12.4	2091.12	TRUE	700	819.533	87512.6	0.244647	enh48621-CTC-338M12.4
chr5	180685000	180690000	5001	*	chr5	180670000	180675000	5001	*	enh48622	promoter	130.004	CTC-338M12.4	2091.12	TRUE	700	115.504	15016	0.0419781	enh48622-CTC-338M12.4
chr5	180615000	180620000	5001	*	chr5	180680000	180685000	5001	*	enh48611	promoter	110.914	TRIM52	1410.38	TRUE	701	40.877	4533.84	0.0251435	enh48611-TRIM52
chr5	180630000	180635000	5001	*	chr5	180680000	180685000	5001	*	enh48613	intergenic	99.8717	TRIM52	1410.38	TRUE	701	43.2551	4319.96	0.0239575	enh48613-TRIM52
chr5	180645000	180650000	5001	*	chr5	180680000	180685000	5001	*	enh48616	promoter	133.313	TRIM52	1410.38	TRUE	701	51.4227	6855.32	0.0380179	enh48616-TRIM52
chr5	180655000	180660000	5001	*	chr5	180680000	180685000	5001	*	enh48617	genic	69.1566	TRIM52	1410.38	TRUE	701	61.0426	4221.5	0.0234114	enh48617-TRIM52
chr5	180660000	180665000	5001	*	chr5	180680000	180685000	5001	*	enh48618	genic	62.1254	TRIM52	1410.38	TRUE	701	85.2627	5296.98	0.0293757	enh48618-TRIM52
chr5	180665000	180670000	5001	*	chr5	180680000	180685000	5001	*	enh48619	genic	85.365	TRIM52	1410.38	TRUE	701	97.8873	8356.15	0.0463411	enh48619-TRIM52
chr5	180670000	180675000	5001	*	chr5	180680000	180685000	5001	*	enh48620	promoter	112.103	TRIM52	1410.38	TRUE	701	125.099	14024	0.0777736	enh48620-TRIM52
chr5	180670000	180675000	5001	*	chr5	180680000	180685000	5001	*	enh48621	promoter	106.783	TRIM52	1410.38	TRUE	701	125.099	13358.5	0.0740829	enh48621-TRIM52
chr5	180685000	180690000	5001	*	chr5	180680000	180685000	5001	*	enh48622	promoter	130.004	TRIM52	1410.38	TRUE	701	350.033	45505.6	0.252363	enh48622-TRIM52
chr5	180690000	180695000	5001	*	chr5	180680000	180685000	5001	*	enh48623	intergenic	57.9796	TRIM52	1410.38	TRUE	701	130.237	7551.07	0.0418763	enh48623-TRIM52
chr5	180610000	180615000	5001	*	chr5	180685000	180690000	5001	*	enh48610	intergenic	99.4993	TRIM52-AS1	2569.25	TRUE	702	53.5653	5329.71	0.02318	enh48610-TRIM52-AS1
chr5	180630000	180635000	5001	*	chr5	180685000	180690000	5001	*	enh48613	intergenic	99.8717	TRIM52-AS1	2569.25	TRUE	702	48.048	4798.64	0.0208703	enh48613-TRIM52-AS1
chr5	180645000	180650000	5001	*	chr5	180685000	180690000	5001	*	enh48616	promoter	133.313	TRIM52-AS1	2569.25	TRUE	702	52.5794	7009.51	0.0304858	enh48616-TRIM52-AS1
chr5	180665000	180670000	5001	*	chr5	180685000	180690000	5001	*	enh48619	genic	85.365	TRIM52-AS1	2569.25	TRUE	702	90.1387	7694.69	0.0334658	enh48619-TRIM52-AS1
chr5	180670000	180675000	5001	*	chr5	180685000	180690000	5001	*	enh48620	promoter	112.103	TRIM52-AS1	2569.25	TRUE	702	115.504	12948.4	0.0563153	enh48620-TRIM52-AS1
chr5	180670000	180675000	5001	*	chr5	180685000	180690000	5001	*	enh48621	promoter	106.783	TRIM52-AS1	2569.25	TRUE	702	115.504	12333.9	0.0536429	enh48621-TRIM52-AS1
chr5	180685000	180690000	5001	*	chr5	180685000	180690000	5001	*	enh48622	promoter	130.004	TRIM52-AS1	2569.25	TRUE	702	640.744	83299	0.362285	enh48622-TRIM52-AS1
chr5	180690000	180695000	5001	*	chr5	180685000	180690000	5001	*	enh48623	intergenic	57.9796	TRIM52-AS1	2569.25	TRUE	702	314.095	18211.1	0.0792039	enh48623-TRIM52-AS1
chr5	1760000	1765000	5001	*	chr5	1855000	1860000	5001	*	enh41303	intergenic	62.6515	LINC02116	4.125	TRUE	703	17.5639	1100.41	0.0413408	enh41303-LINC02116
chr5	1770000	1775000	5001	*	chr5	1855000	1860000	5001	*	enh41304	intergenic	57.8102	LINC02116	4.125	TRUE	703	16.5895	959.041	0.03603	enh41304-LINC02116
chr5	1790000	1795000	5001	*	chr5	1855000	1860000	5001	*	enh41305	intergenic	72.601	LINC02116	4.125	TRUE	703	11.3875	826.746	0.0310598	enh41305-LINC02116
chr5	1795000	1800000	5001	*	chr5	1855000	1860000	5001	*	enh41306	promoter	101.067	LINC02116	4.125	TRUE	703	20.1991	2041.47	0.0766954	enh41306-LINC02116
chr5	1800000	1805000	5001	*	chr5	1855000	1860000	5001	*	enh41307	promoter	94.0431	LINC02116	4.125	TRUE	703	14.2304	1338.28	0.0502773	enh41307-LINC02116
chr5	1805000	1810000	5001	*	chr5	1855000	1860000	5001	*	enh41308	genic	78.4643	LINC02116	4.125	TRUE	703	20.0622	1574.17	0.0591396	enh41308-LINC02116
chr5	1810000	1815000	5001	*	chr5	1855000	1860000	5001	*	enh41309	genic	60.1814	LINC02116	4.125	TRUE	703	23.7658	1430.26	0.0537331	enh41309-LINC02116
chr5	1880000	1885000	5001	*	chr5	1855000	1860000	5001	*	enh41310	promoter	64.4805	LINC02116	4.125	TRUE	703	24.2554	1564	0.0587575	enh41310-LINC02116
chr5	2035000	2040000	5001	*	chr5	1855000	1860000	5001	*	enh41311	intergenic	74.8556	LINC02116	4.125	TRUE	703	16.5988	1242.51	0.0466795	enh41311-LINC02116
chr5	1670000	1675000	5001	*	chr5	1875000	1880000	5001	*	enh41302	intergenic	69.7059	IRX4	26.125	TRUE	704	13.6293	950.044	0.0212324	enh41302-IRX4
chr5	1770000	1775000	5001	*	chr5	1875000	1880000	5001	*	enh41304	intergenic	57.8102	IRX4	26.125	TRUE	704	26.0088	1503.57	0.0336031	enh41304-IRX4
chr5	1795000	1800000	5001	*	chr5	1875000	1880000	5001	*	enh41306	promoter	101.067	IRX4	26.125	TRUE	704	15.6477	1581.47	0.0353439	enh41306-IRX4
chr5	1800000	1805000	5001	*	chr5	1875000	1880000	5001	*	enh41307	promoter	94.0431	IRX4	26.125	TRUE	704	29.1522	2741.56	0.0612706	enh41307-IRX4
chr5	1805000	1810000	5001	*	chr5	1875000	1880000	5001	*	enh41308	genic	78.4643	IRX4	26.125	TRUE	704	12.8435	1007.75	0.0225221	enh41308-IRX4
chr5	1810000	1815000	5001	*	chr5	1875000	1880000	5001	*	enh41309	genic	60.1814	IRX4	26.125	TRUE	704	21.7349	1308.04	0.0292331	enh41309-IRX4
chr5	1880000	1885000	5001	*	chr5	1875000	1880000	5001	*	enh41310	promoter	64.4805	IRX4	26.125	TRUE	704	316.203	20388.9	0.455669	enh41310-IRX4
chr5	670000	675000	5001	*	chr5	1885000	1890000	5001	*	enh41219	genic	77.4359	CTD-2194D22.4	63	TRUE	705	6.38814	494.672	0.0202006	enh41219-CTD-2194D22.4
chr5	1190000	1195000	5001	*	chr5	1885000	1890000	5001	*	enh41255	intergenic	66.9603	CTD-2194D22.4	63	TRUE	705	9.75136	652.953	0.0266643	enh41255-CTD-2194D22.4
chr5	1760000	1765000	5001	*	chr5	1885000	1890000	5001	*	enh41303	intergenic	62.6515	CTD-2194D22.4	63	TRUE	705	11.5489	723.553	0.0295473	enh41303-CTD-2194D22.4
chr5	1770000	1775000	5001	*	chr5	1885000	1890000	5001	*	enh41304	intergenic	57.8102	CTD-2194D22.4	63	TRUE	705	14.0247	810.773	0.033109	enh41304-CTD-2194D22.4
chr5	1790000	1795000	5001	*	chr5	1885000	1890000	5001	*	enh41305	intergenic	72.601	CTD-2194D22.4	63	TRUE	705	11.2315	815.419	0.0332988	enh41305-CTD-2194D22.4
chr5	1795000	1800000	5001	*	chr5	1885000	1890000	5001	*	enh41306	promoter	101.067	CTD-2194D22.4	63	TRUE	705	7.03144	710.647	0.0290202	enh41306-CTD-2194D22.4
chr5	1800000	1805000	5001	*	chr5	1885000	1890000	5001	*	enh41307	promoter	94.0431	CTD-2194D22.4	63	TRUE	705	11.2284	1055.95	0.0431213	enh41307-CTD-2194D22.4
chr5	1805000	1810000	5001	*	chr5	1885000	1890000	5001	*	enh41308	genic	78.4643	CTD-2194D22.4	63	TRUE	705	12.3671	970.377	0.0396267	enh41308-CTD-2194D22.4
chr5	1810000	1815000	5001	*	chr5	1885000	1890000	5001	*	enh41309	genic	60.1814	CTD-2194D22.4	63	TRUE	705	11.7201	705.333	0.0288032	enh41309-CTD-2194D22.4
chr5	1880000	1885000	5001	*	chr5	1885000	1890000	5001	*	enh41310	promoter	64.4805	CTD-2194D22.4	63	TRUE	705	126.14	8133.57	0.332145	enh41310-CTD-2194D22.4
chr5	10000	15000	5001	*	chr5	190000	195000	5001	*	enh41152	intergenic	140.352	LRRC14B	38	TRUE	706	19.1478	2687.42	0.0277083	enh41152-LRRC14B
chr5	150000	155000	5001	*	chr5	190000	195000	5001	*	enh41162	genic	71.0626	LRRC14B	38	TRUE	706	33.2299	2361.41	0.024347	enh41162-LRRC14B
chr5	165000	170000	5001	*	chr5	190000	195000	5001	*	enh41166	genic	72.8465	LRRC14B	38	TRUE	706	48.8421	3557.98	0.0366841	enh41166-LRRC14B
chr5	185000	190000	5001	*	chr5	190000	195000	5001	*	enh41167	genic	77.6044	LRRC14B	38	TRUE	706	135.465	10512.7	0.10839	enh41167-LRRC14B
chr5	205000	210000	5001	*	chr5	190000	195000	5001	*	enh41168	genic	60.1867	LRRC14B	38	TRUE	706	119.053	7165.39	0.0738779	enh41168-LRRC14B
chr5	215000	220000	5001	*	chr5	190000	195000	5001	*	enh41169	genic	71.9992	LRRC14B	38	TRUE	706	52.4608	3777.14	0.0389437	enh41169-LRRC14B
chr5	215000	220000	5001	*	chr5	190000	195000	5001	*	enh41170	promoter	115.686	LRRC14B	38	TRUE	706	52.4608	6068.97	0.0625734	enh41170-LRRC14B
chr5	220000	225000	5001	*	chr5	190000	195000	5001	*	enh41171	genic	64.6271	LRRC14B	38	TRUE	706	44.8206	2896.62	0.0298653	enh41171-LRRC14B
chr5	270000	275000	5001	*	chr5	190000	195000	5001	*	enh41172	promoter	126.827	LRRC14B	38	TRUE	706	18.1437	2301.12	0.0237254	enh41172-LRRC14B
chr5	19470000	19475000	5001	*	chr5	19470000	19475000	5001	*	enh41627	genic	59.8896	CDH18	1429.38	TRUE	707	374.817	22447.6	0.607292	enh41627-CDH18
chr5	19495000	19500000	5001	*	chr5	19470000	19475000	5001	*	enh41628	genic	59.8017	CDH18	1429.38	TRUE	707	36.0835	2157.85	0.0583781	enh41628-CDH18
chr5	10000	15000	5001	*	chr5	200000	205000	5001	*	enh41152	intergenic	140.352	CCDC127	1159.38	TRUE	708	18.1311	2544.73	0.0241437	enh41152-CCDC127
chr5	150000	155000	5001	*	chr5	200000	205000	5001	*	enh41162	genic	71.0626	CCDC127	1159.38	TRUE	708	31.8401	2262.64	0.0214674	enh41162-CCDC127
chr5	165000	170000	5001	*	chr5	200000	205000	5001	*	enh41166	genic	72.8465	CCDC127	1159.38	TRUE	708	47.35	3449.28	0.0327259	enh41166-CCDC127
chr5	185000	190000	5001	*	chr5	200000	205000	5001	*	enh41167	genic	77.6044	CCDC127	1159.38	TRUE	708	95.4916	7410.57	0.0703096	enh41167-CCDC127
chr5	205000	210000	5001	*	chr5	200000	205000	5001	*	enh41168	genic	60.1867	CCDC127	1159.38	TRUE	708	253.361	15249	0.144678	enh41168-CCDC127
chr5	215000	220000	5001	*	chr5	200000	205000	5001	*	enh41169	genic	71.9992	CCDC127	1159.38	TRUE	708	78.1927	5629.82	0.0534143	enh41169-CCDC127
chr5	215000	220000	5001	*	chr5	200000	205000	5001	*	enh41170	promoter	115.686	CCDC127	1159.38	TRUE	708	78.1927	9045.79	0.0858242	enh41170-CCDC127
chr5	220000	225000	5001	*	chr5	200000	205000	5001	*	enh41171	genic	64.6271	CCDC127	1159.38	TRUE	708	55.7303	3601.69	0.0341719	enh41171-CCDC127
chr5	270000	275000	5001	*	chr5	200000	205000	5001	*	enh41172	promoter	126.827	CCDC127	1159.38	TRUE	708	26.0309	3301.43	0.0313231	enh41172-CCDC127
chr5	20970000	20975000	5001	*	chr5	21455000	21460000	5001	*	enh41642	intergenic	89.826	GUSBP1	1957.5	TRUE	709	22.5527	2025.82	0.0205805	enh41642-GUSBP1
chr5	21455000	21460000	5001	*	chr5	21455000	21460000	5001	*	enh41653	promoter	91.8266	GUSBP1	1957.5	TRUE	709	839.808	77116.7	0.783438	enh41653-GUSBP1
chr5	21465000	21470000	5001	*	chr5	21455000	21460000	5001	*	enh41654	genic	59.4698	GUSBP1	1957.5	TRUE	709	43.7768	2603.4	0.0264482	enh41654-GUSBP1
chr5	18695000	18700000	5001	*	chr5	21750000	21755000	5001	*	enh41624	intergenic	102.151	CDH12	4528.38	TRUE	710	4.20476	429.522	0.0214653	enh41624-CDH12
chr5	20980000	20985000	5001	*	chr5	21750000	21755000	5001	*	enh41643	intergenic	63.2275	CDH12	4528.38	TRUE	710	6.69737	423.458	0.0211622	enh41643-CDH12
chr5	21010000	21015000	5001	*	chr5	21750000	21755000	5001	*	enh41644	intergenic	82.2164	CDH12	4528.38	TRUE	710	6.00334	493.573	0.0246662	enh41644-CDH12
chr5	21275000	21280000	5001	*	chr5	21750000	21755000	5001	*	enh41650	intergenic	64.9383	CDH12	4528.38	TRUE	710	6.2454	405.566	0.0202681	enh41650-CDH12
chr5	21380000	21385000	5001	*	chr5	21750000	21755000	5001	*	enh41652	intergenic	59.9787	CDH12	4528.38	TRUE	710	7.95679	477.238	0.0238499	enh41652-CDH12
chr5	21455000	21460000	5001	*	chr5	21750000	21755000	5001	*	enh41653	promoter	91.8266	CDH12	4528.38	TRUE	710	5.80418	532.978	0.0266355	enh41653-CDH12
chr5	21555000	21560000	5001	*	chr5	21750000	21755000	5001	*	enh41656	genic	59.6676	CDH12	4528.38	TRUE	710	7.54568	450.232	0.0225003	enh41656-CDH12
chr5	21680000	21685000	5001	*	chr5	21750000	21755000	5001	*	enh41657	intergenic	63.1001	CDH12	4528.38	TRUE	710	10.998	693.976	0.0346813	enh41657-CDH12
chr5	21700000	21705000	5001	*	chr5	21750000	21755000	5001	*	enh41658	intergenic	87.9434	CDH12	4528.38	TRUE	710	20.9969	1846.54	0.0922804	enh41658-CDH12
chr5	21765000	21770000	5001	*	chr5	21750000	21755000	5001	*	enh41659	genic	68.7335	CDH12	4528.38	TRUE	710	39.5084	2715.55	0.135709	enh41659-CDH12
chr5	21805000	21810000	5001	*	chr5	21750000	21755000	5001	*	enh41660	genic	84.5208	CDH12	4528.38	TRUE	710	9.02157	762.511	0.0381063	enh41660-CDH12
chr5	21815000	21820000	5001	*	chr5	21750000	21755000	5001	*	enh41661	genic	71.3701	CDH12	4528.38	TRUE	710	13.3717	954.339	0.0476929	enh41661-CDH12
chr5	21830000	21835000	5001	*	chr5	21750000	21755000	5001	*	enh41662	genic	76.5511	CDH12	4528.38	TRUE	710	8.89391	680.839	0.0340248	enh41662-CDH12
chr5	205000	210000	5001	*	chr5	215000	220000	5001	*	enh41168	genic	60.1867	SDHA	1903	TRUE	711	107.407	6464.5	0.0283609	enh41168-SDHA
chr5	215000	220000	5001	*	chr5	215000	220000	5001	*	enh41169	genic	71.9992	SDHA	1903	TRUE	711	679.996	48959.2	0.214793	enh41169-SDHA
chr5	215000	220000	5001	*	chr5	215000	220000	5001	*	enh41170	promoter	115.686	SDHA	1903	TRUE	711	679.996	78665.9	0.345121	enh41170-SDHA
chr5	220000	225000	5001	*	chr5	215000	220000	5001	*	enh41171	genic	64.6271	SDHA	1903	TRUE	711	171.648	11093.1	0.0486675	enh41171-SDHA
chr5	1595000	1600000	5001	*	chr5	215000	220000	5001	*	enh41295	genic	72.4542	SDHA	1903	TRUE	711	126.9	9194.47	0.0403378	enh41295-SDHA
chr5	20325000	20330000	5001	*	chr5	22140000	22145000	5001	*	enh41632	intergenic	70.9354	PMCHL1	35.75	TRUE	712	3.43995	244.014	0.0200973	enh41632-PMCHL1
chr5	20690000	20695000	5001	*	chr5	22140000	22145000	5001	*	enh41640	intergenic	64.7728	PMCHL1	35.75	TRUE	712	3.77948	244.808	0.0201627	enh41640-PMCHL1
chr5	20970000	20975000	5001	*	chr5	22140000	22145000	5001	*	enh41642	intergenic	89.826	PMCHL1	35.75	TRUE	712	2.88713	259.339	0.0213595	enh41642-PMCHL1
chr5	21075000	21080000	5001	*	chr5	22140000	22145000	5001	*	enh41646	intergenic	60.2845	PMCHL1	35.75	TRUE	712	5.11058	308.089	0.0253746	enh41646-PMCHL1
chr5	21765000	21770000	5001	*	chr5	22140000	22145000	5001	*	enh41659	genic	68.7335	PMCHL1	35.75	TRUE	712	5.95338	409.196	0.0337019	enh41659-PMCHL1
chr5	21805000	21810000	5001	*	chr5	22140000	22145000	5001	*	enh41660	genic	84.5208	PMCHL1	35.75	TRUE	712	3.85172	325.55	0.0268127	enh41660-PMCHL1
chr5	21830000	21835000	5001	*	chr5	22140000	22145000	5001	*	enh41662	genic	76.5511	PMCHL1	35.75	TRUE	712	3.25475	249.155	0.0205207	enh41662-PMCHL1
chr5	21915000	21920000	5001	*	chr5	22140000	22145000	5001	*	enh41663	genic	60.1246	PMCHL1	35.75	TRUE	712	7.05713	424.307	0.0349465	enh41663-PMCHL1
chr5	21945000	21950000	5001	*	chr5	22140000	22145000	5001	*	enh41664	genic	60.965	PMCHL1	35.75	TRUE	712	13.5956	828.858	0.0682658	enh41664-PMCHL1
chr5	22020000	22025000	5001	*	chr5	22140000	22145000	5001	*	enh41665	genic	63.9096	PMCHL1	35.75	TRUE	712	10.9691	701.031	0.0577378	enh41665-PMCHL1
chr5	22075000	22080000	5001	*	chr5	22140000	22145000	5001	*	enh41666	genic	68.9329	PMCHL1	35.75	TRUE	712	17.4978	1206.18	0.0993423	enh41666-PMCHL1
chr5	22270000	22275000	5001	*	chr5	22140000	22145000	5001	*	enh41667	genic	63.0495	PMCHL1	35.75	TRUE	712	7.80219	491.924	0.0405155	enh41667-PMCHL1
chr5	22370000	22375000	5001	*	chr5	22140000	22145000	5001	*	enh41668	genic	57.0286	PMCHL1	35.75	TRUE	712	8.29843	473.247	0.0389773	enh41668-PMCHL1
chr5	22390000	22395000	5001	*	chr5	22140000	22145000	5001	*	enh41669	genic	59.5522	PMCHL1	35.75	TRUE	712	5.42329	322.969	0.0266002	enh41669-PMCHL1
chr5	22850000	22855000	5001	*	chr5	22140000	22145000	5001	*	enh41671	promoter	62.4289	PMCHL1	35.75	TRUE	712	4.49711	280.75	0.0231229	enh41671-PMCHL1
chr5	23685000	23690000	5001	*	chr5	22140000	22145000	5001	*	enh41678	intergenic	75.9177	PMCHL1	35.75	TRUE	712	3.84736	292.083	0.0240563	enh41678-PMCHL1
chr5	100000	105000	5001	*	chr5	2300000	2305000	5001	*	enh41159	intergenic	62.1772	LOC100506858	25.5	TRUE	713	3.05947	190.229	0.0447132	enh41159-LOC100506858
chr5	130000	135000	5001	*	chr5	2300000	2305000	5001	*	enh41160	intergenic	65.6487	LOC100506858	25.5	TRUE	713	3.98025	261.298	0.0614178	enh41160-LOC100506858
chr5	220000	225000	5001	*	chr5	2300000	2305000	5001	*	enh41171	genic	64.6271	LOC100506858	25.5	TRUE	713	1.821	117.686	0.0276619	enh41171-LOC100506858
chr5	870000	875000	5001	*	chr5	2300000	2305000	5001	*	enh41229	genic	63.598	LOC100506858	25.5	TRUE	713	1.87031	118.948	0.0279587	enh41229-LOC100506858
chr5	935000	940000	5001	*	chr5	2300000	2305000	5001	*	enh41234	intergenic	63.1932	LOC100506858	25.5	TRUE	713	1.56632	98.9806	0.0232653	enh41234-LOC100506858
chr5	1010000	1015000	5001	*	chr5	2300000	2305000	5001	*	enh41244	genic	62.5091	LOC100506858	25.5	TRUE	713	2.51144	156.988	0.0368998	enh41244-LOC100506858
chr5	1130000	1135000	5001	*	chr5	2300000	2305000	5001	*	enh41248	intergenic	66.1472	LOC100506858	25.5	TRUE	713	1.7824	117.901	0.0277124	enh41248-LOC100506858
chr5	1150000	1155000	5001	*	chr5	2300000	2305000	5001	*	enh41250	intergenic	66.2018	LOC100506858	25.5	TRUE	713	1.9428	128.617	0.0302313	enh41250-LOC100506858
chr5	1405000	1410000	5001	*	chr5	2300000	2305000	5001	*	enh41271	genic	59.9818	LOC100506858	25.5	TRUE	713	3.33218	199.87	0.0469792	enh41271-LOC100506858
chr5	1410000	1415000	5001	*	chr5	2300000	2305000	5001	*	enh41272	genic	55.601	LOC100506858	25.5	TRUE	713	2.38397	132.551	0.0311559	enh41272-LOC100506858
chr5	1495000	1500000	5001	*	chr5	2300000	2305000	5001	*	enh41280	genic	74.0447	LOC100506858	25.5	TRUE	713	1.6027	118.671	0.0278935	enh41280-LOC100506858
chr5	1495000	1500000	5001	*	chr5	2300000	2305000	5001	*	enh41281	genic	72.3133	LOC100506858	25.5	TRUE	713	1.6027	115.896	0.0272413	enh41281-LOC100506858
chr5	1570000	1575000	5001	*	chr5	2300000	2305000	5001	*	enh41293	intergenic	62.0021	LOC100506858	25.5	TRUE	713	2.56473	159.019	0.0373771	enh41293-LOC100506858
chr5	1595000	1600000	5001	*	chr5	2300000	2305000	5001	*	enh41295	genic	72.4542	LOC100506858	25.5	TRUE	713	2.1214	153.704	0.036128	enh41295-LOC100506858
chr5	1605000	1610000	5001	*	chr5	2300000	2305000	5001	*	enh41296	genic	73.7816	LOC100506858	25.5	TRUE	713	1.58004	116.578	0.0274015	enh41296-LOC100506858
chr5	1790000	1795000	5001	*	chr5	2300000	2305000	5001	*	enh41305	intergenic	72.601	LOC100506858	25.5	TRUE	713	2.05363	149.095	0.0350447	enh41305-LOC100506858
chr5	1795000	1800000	5001	*	chr5	2300000	2305000	5001	*	enh41306	promoter	101.067	LOC100506858	25.5	TRUE	713	1.71422	173.251	0.0407225	enh41306-LOC100506858
chr5	1800000	1805000	5001	*	chr5	2300000	2305000	5001	*	enh41307	promoter	94.0431	LOC100506858	25.5	TRUE	713	2.05306	193.076	0.0453823	enh41307-LOC100506858
chr5	1810000	1815000	5001	*	chr5	2300000	2305000	5001	*	enh41309	genic	60.1814	LOC100506858	25.5	TRUE	713	4.28594	257.934	0.060627	enh41309-LOC100506858
chr5	1880000	1885000	5001	*	chr5	2300000	2305000	5001	*	enh41310	promoter	64.4805	LOC100506858	25.5	TRUE	713	3.18125	205.129	0.0482153	enh41310-LOC100506858
chr5	2035000	2040000	5001	*	chr5	2300000	2305000	5001	*	enh41311	intergenic	74.8556	LOC100506858	25.5	TRUE	713	3.19298	239.013	0.0561797	enh41311-LOC100506858
chr5	5025000	5030000	5001	*	chr5	2300000	2305000	5001	*	enh41312	intergenic	73.0269	LOC100506858	25.5	TRUE	713	1.7368	126.833	0.0298119	enh41312-LOC100506858
chr5	6375000	6380000	5001	*	chr5	2300000	2305000	5001	*	enh41316	promoter	95.7256	LOC100506858	25.5	TRUE	713	2.03588	194.886	0.0458076	enh41316-LOC100506858
chr5	6400000	6405000	5001	*	chr5	2300000	2305000	5001	*	enh41317	intergenic	60.7281	LOC100506858	25.5	TRUE	713	1.89345	114.985	0.0270272	enh41317-LOC100506858
chr5	6580000	6585000	5001	*	chr5	2300000	2305000	5001	*	enh41320	promoter	63.754	LOC100506858	25.5	TRUE	713	2.64332	168.523	0.039611	enh41320-LOC100506858
chr5	6605000	6610000	5001	*	chr5	2300000	2305000	5001	*	enh41323	genic	99.7474	LOC100506858	25.5	TRUE	713	1.32478	132.143	0.0310601	enh41323-LOC100506858
chr5	6745000	6750000	5001	*	chr5	2300000	2305000	5001	*	enh41334	genic	65.2033	LOC100506858	25.5	TRUE	713	1.72738	112.631	0.0264738	enh41334-LOC100506858
chr5	21010000	21015000	5001	*	chr5	23505000	23510000	5001	*	enh41644	intergenic	82.2164	PRDM9	110.375	TRUE	714	3.03212	249.29	0.0226526	enh41644-PRDM9
chr5	21340000	21345000	5001	*	chr5	23505000	23510000	5001	*	enh41651	intergenic	86.8112	PRDM9	110.375	TRUE	714	6.02096	522.687	0.047496	enh41651-PRDM9
chr5	23085000	23090000	5001	*	chr5	23505000	23510000	5001	*	enh41673	intergenic	61.0438	PRDM9	110.375	TRUE	714	5.33302	325.548	0.0295821	enh41673-PRDM9
chr5	23205000	23210000	5001	*	chr5	23505000	23510000	5001	*	enh41674	intergenic	60.7679	PRDM9	110.375	TRUE	714	4.85844	295.237	0.0268278	enh41674-PRDM9
chr5	23355000	23360000	5001	*	chr5	23505000	23510000	5001	*	enh41675	intergenic	65.7264	PRDM9	110.375	TRUE	714	10.2282	672.263	0.0610877	enh41675-PRDM9
chr5	23565000	23570000	5001	*	chr5	23505000	23510000	5001	*	enh41676	intergenic	61.0775	PRDM9	110.375	TRUE	714	16.0683	981.411	0.0891796	enh41676-PRDM9
chr5	23680000	23685000	5001	*	chr5	23505000	23510000	5001	*	enh41677	intergenic	56.5847	PRDM9	110.375	TRUE	714	9.51448	538.374	0.0489214	enh41677-PRDM9
chr5	23685000	23690000	5001	*	chr5	23505000	23510000	5001	*	enh41678	intergenic	75.9177	PRDM9	110.375	TRUE	714	11.1256	844.631	0.0767505	enh41678-PRDM9
chr5	23715000	23720000	5001	*	chr5	23505000	23510000	5001	*	enh41679	intergenic	77.4441	PRDM9	110.375	TRUE	714	11.0049	852.262	0.077444	enh41679-PRDM9
chr5	23720000	23725000	5001	*	chr5	23505000	23510000	5001	*	enh41680	intergenic	76.329	PRDM9	110.375	TRUE	714	4.84399	369.737	0.0335976	enh41680-PRDM9
chr5	23740000	23745000	5001	*	chr5	23505000	23510000	5001	*	enh41681	intergenic	59.106	PRDM9	110.375	TRUE	714	15.3449	906.976	0.0824158	enh41681-PRDM9
chr5	23815000	23820000	5001	*	chr5	23505000	23510000	5001	*	enh41682	intergenic	60.2208	PRDM9	110.375	TRUE	714	6.14348	369.965	0.0336183	enh41682-PRDM9
chr5	23820000	23825000	5001	*	chr5	23505000	23510000	5001	*	enh41683	intergenic	60.8309	PRDM9	110.375	TRUE	714	6.54741	398.285	0.0361917	enh41683-PRDM9
chr5	20980000	20985000	5001	*	chr5	23950000	23955000	5001	*	enh41643	intergenic	63.2275	C5orf17	788	TRUE	715	3.5287	223.111	0.0238926	enh41643-C5orf17
chr5	21340000	21345000	5001	*	chr5	23950000	23955000	5001	*	enh41651	intergenic	86.8112	C5orf17	788	TRUE	715	2.61705	227.189	0.0243294	enh41651-C5orf17
chr5	21805000	21810000	5001	*	chr5	23950000	23955000	5001	*	enh41660	genic	84.5208	C5orf17	788	TRUE	715	2.6407	223.195	0.0239016	enh41660-C5orf17
chr5	21945000	21950000	5001	*	chr5	23950000	23955000	5001	*	enh41664	genic	60.965	C5orf17	788	TRUE	715	3.81316	232.469	0.0248948	enh41664-C5orf17
chr5	22390000	22395000	5001	*	chr5	23950000	23955000	5001	*	enh41669	genic	59.5522	C5orf17	788	TRUE	715	3.71817	221.425	0.0237121	enh41669-C5orf17
chr5	23070000	23075000	5001	*	chr5	23950000	23955000	5001	*	enh41672	intergenic	59.6168	C5orf17	788	TRUE	715	3.2527	193.916	0.0207662	enh41672-C5orf17
chr5	23205000	23210000	5001	*	chr5	23950000	23955000	5001	*	enh41674	intergenic	60.7679	C5orf17	788	TRUE	715	3.62014	219.988	0.0235583	enh41674-C5orf17
chr5	23680000	23685000	5001	*	chr5	23950000	23955000	5001	*	enh41677	intergenic	56.5847	C5orf17	788	TRUE	715	4.13553	234.008	0.0250596	enh41677-C5orf17
chr5	23685000	23690000	5001	*	chr5	23950000	23955000	5001	*	enh41678	intergenic	75.9177	C5orf17	788	TRUE	715	2.63772	200.249	0.0214445	enh41678-C5orf17
chr5	23720000	23725000	5001	*	chr5	23950000	23955000	5001	*	enh41680	intergenic	76.329	C5orf17	788	TRUE	715	2.52657	192.85	0.0206521	enh41680-C5orf17
chr5	23740000	23745000	5001	*	chr5	23950000	23955000	5001	*	enh41681	intergenic	59.106	C5orf17	788	TRUE	715	5.55813	328.519	0.0351807	enh41681-C5orf17
chr5	23815000	23820000	5001	*	chr5	23950000	23955000	5001	*	enh41682	intergenic	60.2208	C5orf17	788	TRUE	715	4.57766	275.67	0.0295212	enh41682-C5orf17
chr5	23820000	23825000	5001	*	chr5	23950000	23955000	5001	*	enh41683	intergenic	60.8309	C5orf17	788	TRUE	715	12.1966	741.93	0.0794524	enh41683-C5orf17
chr5	24225000	24230000	5001	*	chr5	23950000	23955000	5001	*	enh41684	intergenic	61.8089	C5orf17	788	TRUE	715	6.69952	414.09	0.0443444	enh41684-C5orf17
chr5	24235000	24240000	5001	*	chr5	23950000	23955000	5001	*	enh41685	intergenic	68.1727	C5orf17	788	TRUE	715	4.12406	281.148	0.0301078	enh41685-C5orf17
chr5	24390000	24395000	5001	*	chr5	23950000	23955000	5001	*	enh41687	intergenic	58.8566	C5orf17	788	TRUE	715	5.05793	297.693	0.0318795	enh41687-C5orf17
chr5	24395000	24400000	5001	*	chr5	23950000	23955000	5001	*	enh41688	intergenic	66.6938	C5orf17	788	TRUE	715	4.38739	292.611	0.0313354	enh41688-C5orf17
chr5	25160000	25165000	5001	*	chr5	23950000	23955000	5001	*	enh41701	intergenic	63.3702	C5orf17	788	TRUE	715	3.04643	193.053	0.0206738	enh41701-C5orf17
chr5	24390000	24395000	5001	*	chr5	24485000	24490000	5001	*	enh41687	intergenic	58.8566	CDH10	688.875	TRUE	716	10.1926	599.902	0.0203813	enh41687-CDH10
chr5	24480000	24485000	5001	*	chr5	24485000	24490000	5001	*	enh41689	intergenic	70.0146	CDH10	688.875	TRUE	716	148.174	10374.3	0.352462	enh41689-CDH10
chr5	24480000	24485000	5001	*	chr5	24485000	24490000	5001	*	enh41690	intergenic	60.0005	CDH10	688.875	TRUE	716	148.174	8890.51	0.30205	enh41690-CDH10
chr5	24535000	24540000	5001	*	chr5	24485000	24490000	5001	*	enh41691	genic	63.5298	CDH10	688.875	TRUE	716	24.1359	1533.35	0.0520948	enh41691-CDH10
chr5	24590000	24595000	5001	*	chr5	24485000	24490000	5001	*	enh41692	genic	61.8256	CDH10	688.875	TRUE	716	12.3954	766.355	0.0260365	enh41692-CDH10
chr5	24395000	24400000	5001	*	chr5	24835000	24840000	5001	*	enh41688	intergenic	66.6938	LINC02239	22.75	TRUE	717	6.10312	407.04	0.0269997	enh41688-LINC02239
chr5	24535000	24540000	5001	*	chr5	24835000	24840000	5001	*	enh41691	genic	63.5298	LINC02239	22.75	TRUE	717	5.02683	319.354	0.0211833	enh41691-LINC02239
chr5	24750000	24755000	5001	*	chr5	24835000	24840000	5001	*	enh41694	intergenic	77.8923	LINC02239	22.75	TRUE	717	11.7743	917.13	0.0608348	enh41694-LINC02239
chr5	24815000	24820000	5001	*	chr5	24835000	24840000	5001	*	enh41695	intergenic	71.7941	LINC02239	22.75	TRUE	717	41.7416	2996.8	0.198783	enh41695-LINC02239
chr5	24890000	24895000	5001	*	chr5	24835000	24840000	5001	*	enh41696	intergenic	58.7257	LINC02239	22.75	TRUE	717	12.366	726.203	0.0481703	enh41696-LINC02239
chr5	24895000	24900000	5001	*	chr5	24835000	24840000	5001	*	enh41697	intergenic	60.3144	LINC02239	22.75	TRUE	717	22.488	1356.35	0.0899691	enh41697-LINC02239
chr5	24905000	24910000	5001	*	chr5	24835000	24840000	5001	*	enh41698	intergenic	79.5358	LINC02239	22.75	TRUE	717	17.8862	1422.59	0.094363	enh41698-LINC02239
chr5	25005000	25010000	5001	*	chr5	24835000	24840000	5001	*	enh41699	intergenic	64.2941	LINC02239	22.75	TRUE	717	10.3832	667.581	0.0442818	enh41699-LINC02239
chr5	25095000	25100000	5001	*	chr5	24835000	24840000	5001	*	enh41700	intergenic	67.4659	LINC02239	22.75	TRUE	717	4.90525	330.937	0.0219516	enh41700-LINC02239
chr5	25160000	25165000	5001	*	chr5	24835000	24840000	5001	*	enh41701	intergenic	63.3702	LINC02239	22.75	TRUE	717	6.45755	409.216	0.027144	enh41701-LINC02239
chr5	25160000	25165000	5001	*	chr5	24835000	24840000	5001	*	enh41702	intergenic	60.6859	LINC02239	22.75	TRUE	717	6.45755	391.882	0.0259942	enh41702-LINC02239
chr5	24275000	24280000	5001	*	chr5	25190000	25195000	5001	*	enh41686	intergenic	67.7591	LINC02211	365.875	TRUE	718	4.93884	334.651	0.0308234	enh41686-LINC02211
chr5	24390000	24395000	5001	*	chr5	25190000	25195000	5001	*	enh41687	intergenic	58.8566	LINC02211	365.875	TRUE	718	4.49319	264.454	0.0243578	enh41687-LINC02211
chr5	24685000	24690000	5001	*	chr5	25190000	25195000	5001	*	enh41693	intergenic	58.9358	LINC02211	365.875	TRUE	718	5.26429	310.255	0.0285763	enh41693-LINC02211
chr5	24750000	24755000	5001	*	chr5	25190000	25195000	5001	*	enh41694	intergenic	77.8923	LINC02211	365.875	TRUE	718	4.11207	320.299	0.0295014	enh41694-LINC02211
chr5	24890000	24895000	5001	*	chr5	25190000	25195000	5001	*	enh41696	intergenic	58.7257	LINC02211	365.875	TRUE	718	4.60663	270.527	0.0249172	enh41696-LINC02211
chr5	25095000	25100000	5001	*	chr5	25190000	25195000	5001	*	enh41700	intergenic	67.4659	LINC02211	365.875	TRUE	718	9.13659	616.408	0.0567749	enh41700-LINC02211
chr5	25160000	25165000	5001	*	chr5	25190000	25195000	5001	*	enh41701	intergenic	63.3702	LINC02211	365.875	TRUE	718	28.5663	1810.25	0.166735	enh41701-LINC02211
chr5	25160000	25165000	5001	*	chr5	25190000	25195000	5001	*	enh41702	intergenic	60.6859	LINC02211	365.875	TRUE	718	28.5663	1733.57	0.159672	enh41702-LINC02211
chr5	25685000	25690000	5001	*	chr5	25190000	25195000	5001	*	enh41703	intergenic	68.718	LINC02211	365.875	TRUE	718	4.08945	281.019	0.0258835	enh41703-LINC02211
chr5	25955000	25960000	5001	*	chr5	25190000	25195000	5001	*	enh41705	intergenic	64.8489	LINC02211	365.875	TRUE	718	4.3464	281.86	0.0259609	enh41705-LINC02211
chr5	26250000	26255000	5001	*	chr5	25190000	25195000	5001	*	enh41707	intergenic	60.6297	LINC02211	365.875	TRUE	718	6.22463	377.397	0.0347605	enh41707-LINC02211
chr5	26335000	26340000	5001	*	chr5	25190000	25195000	5001	*	enh41708	intergenic	60.4118	LINC02211	365.875	TRUE	718	4.12975	249.486	0.0229791	enh41708-LINC02211
chr5	26490000	26495000	5001	*	chr5	25190000	25195000	5001	*	enh41709	intergenic	57.1762	LINC02211	365.875	TRUE	718	5.32275	304.334	0.028031	enh41709-LINC02211
chr5	26755000	26760000	5001	*	chr5	25190000	25195000	5001	*	enh41710	intergenic	66.3036	LINC02211	365.875	TRUE	718	3.428	227.289	0.0209346	enh41710-LINC02211
chr5	26830000	26835000	5001	*	chr5	25190000	25195000	5001	*	enh41712	intergenic	64.9363	LINC02211	365.875	TRUE	718	3.85713	250.468	0.0230696	enh41712-LINC02211
chr5	27450000	27455000	5001	*	chr5	25190000	25195000	5001	*	enh41721	intergenic	65.7895	LINC02211	365.875	TRUE	718	5.19525	341.793	0.0314812	enh41721-LINC02211
chr5	24235000	24240000	5001	*	chr5	26880000	26885000	5001	*	enh41685	intergenic	68.1727	CDH9	557.625	TRUE	719	3.59654	245.186	0.0214927	enh41685-CDH9
chr5	24590000	24595000	5001	*	chr5	26880000	26885000	5001	*	enh41692	genic	61.8256	CDH9	557.625	TRUE	719	3.93379	243.209	0.0213194	enh41692-CDH9
chr5	26755000	26760000	5001	*	chr5	26880000	26885000	5001	*	enh41710	intergenic	66.3036	CDH9	557.625	TRUE	719	11.1053	736.325	0.0645455	enh41710-CDH9
chr5	26770000	26775000	5001	*	chr5	26880000	26885000	5001	*	enh41711	intergenic	64.3708	CDH9	557.625	TRUE	719	13.7258	883.542	0.0774503	enh41711-CDH9
chr5	26830000	26835000	5001	*	chr5	26880000	26885000	5001	*	enh41712	intergenic	64.9363	CDH9	557.625	TRUE	719	19.3113	1254.01	0.109925	enh41712-CDH9
chr5	26845000	26850000	5001	*	chr5	26880000	26885000	5001	*	enh41713	intergenic	68.0976	CDH9	557.625	TRUE	719	16.3898	1116.11	0.0978369	enh41713-CDH9
chr5	27240000	27245000	5001	*	chr5	26880000	26885000	5001	*	enh41715	intergenic	74.186	CDH9	557.625	TRUE	719	5.68292	421.593	0.0369564	enh41715-CDH9
chr5	27325000	27330000	5001	*	chr5	26880000	26885000	5001	*	enh41718	intergenic	81.0978	CDH9	557.625	TRUE	719	2.88605	234.052	0.0205168	enh41718-CDH9
chr5	28230000	28235000	5001	*	chr5	26880000	26885000	5001	*	enh41732	intergenic	59.9519	CDH9	557.625	TRUE	719	4.90349	293.973	0.0257694	enh41732-CDH9
chr5	30820000	30825000	5001	*	chr5	26880000	26885000	5001	*	enh41759	intergenic	63.8534	CDH9	557.625	TRUE	719	3.74531	239.151	0.0209637	enh41759-CDH9
chr5	215000	220000	5001	*	chr5	265000	270000	5001	*	enh41169	genic	71.9992	HRAT5	1441.25	TRUE	720	34.7485	2501.87	0.0228785	enh41169-HRAT5
chr5	215000	220000	5001	*	chr5	265000	270000	5001	*	enh41170	promoter	115.686	HRAT5	1441.25	TRUE	720	34.7485	4019.91	0.0367604	enh41170-HRAT5
chr5	220000	225000	5001	*	chr5	265000	270000	5001	*	enh41171	genic	64.6271	HRAT5	1441.25	TRUE	720	49.7946	3218.08	0.029428	enh41171-HRAT5
chr5	270000	275000	5001	*	chr5	265000	270000	5001	*	enh41172	promoter	126.827	HRAT5	1441.25	TRUE	720	216.814	27497.9	0.251457	enh41172-HRAT5
chr5	295000	300000	5001	*	chr5	265000	270000	5001	*	enh41173	genic	73.9855	HRAT5	1441.25	TRUE	720	33.8696	2505.86	0.0229151	enh41173-HRAT5
chr5	340000	345000	5001	*	chr5	265000	270000	5001	*	enh41179	genic	129.097	HRAT5	1441.25	TRUE	720	17.132	2211.69	0.020225	enh41179-HRAT5
chr5	415000	420000	5001	*	chr5	265000	270000	5001	*	enh41192	genic	107.974	HRAT5	1441.25	TRUE	720	20.5733	2221.37	0.0203135	enh41192-HRAT5
chr5	75000	80000	5001	*	chr5	2710000	2715000	5001	*	enh41157	intergenic	65.8432	LSINCT5	10.5	TRUE	721	2.6774	176.289	0.0331308	enh41157-LSINCT5
chr5	215000	220000	5001	*	chr5	2710000	2715000	5001	*	enh41169	genic	71.9992	LSINCT5	10.5	TRUE	721	1.74159	125.393	0.0235657	enh41169-LSINCT5
chr5	215000	220000	5001	*	chr5	2710000	2715000	5001	*	enh41170	promoter	115.686	LSINCT5	10.5	TRUE	721	1.74159	201.477	0.0378645	enh41170-LSINCT5
chr5	365000	370000	5001	*	chr5	2710000	2715000	5001	*	enh41182	genic	71.9662	LSINCT5	10.5	TRUE	721	1.94315	139.841	0.0262811	enh41182-LSINCT5
chr5	365000	370000	5001	*	chr5	2710000	2715000	5001	*	enh41183	genic	107.194	LSINCT5	10.5	TRUE	721	1.94315	208.295	0.0391459	enh41183-LSINCT5
chr5	385000	390000	5001	*	chr5	2710000	2715000	5001	*	enh41188	genic	82.8285	LSINCT5	10.5	TRUE	721	1.51597	125.565	0.0235981	enh41188-LSINCT5
chr5	390000	395000	5001	*	chr5	2710000	2715000	5001	*	enh41189	genic	108.177	LSINCT5	10.5	TRUE	721	1.49704	161.945	0.0304351	enh41189-LSINCT5
chr5	860000	865000	5001	*	chr5	2710000	2715000	5001	*	enh41228	intergenic	62.3122	LSINCT5	10.5	TRUE	721	1.89468	118.062	0.0221879	enh41228-LSINCT5
chr5	990000	995000	5001	*	chr5	2710000	2715000	5001	*	enh41239	genic	83.5832	LSINCT5	10.5	TRUE	721	1.27637	106.683	0.0200495	enh41239-LSINCT5
chr5	1105000	1110000	5001	*	chr5	2710000	2715000	5001	*	enh41245	genic	93.6546	LSINCT5	10.5	TRUE	721	1.16124	108.756	0.020439	enh41245-LSINCT5
chr5	1650000	1655000	5001	*	chr5	2710000	2715000	5001	*	enh41301	intergenic	83.6817	LSINCT5	10.5	TRUE	721	2.32358	194.441	0.0365422	enh41301-LSINCT5
chr5	1670000	1675000	5001	*	chr5	2710000	2715000	5001	*	enh41302	intergenic	69.7059	LSINCT5	10.5	TRUE	721	3.59352	250.49	0.0470757	enh41302-LSINCT5
chr5	1760000	1765000	5001	*	chr5	2710000	2715000	5001	*	enh41303	intergenic	62.6515	LSINCT5	10.5	TRUE	721	2.82345	176.894	0.0332444	enh41303-LSINCT5
chr5	1770000	1775000	5001	*	chr5	2710000	2715000	5001	*	enh41304	intergenic	57.8102	LSINCT5	10.5	TRUE	721	5.71459	330.362	0.0620864	enh41304-LSINCT5
chr5	1800000	1805000	5001	*	chr5	2710000	2715000	5001	*	enh41307	promoter	94.0431	LSINCT5	10.5	TRUE	721	4.11766	387.237	0.0727754	enh41307-LSINCT5
chr5	2035000	2040000	5001	*	chr5	2710000	2715000	5001	*	enh41311	intergenic	74.8556	LSINCT5	10.5	TRUE	721	3.20196	239.685	0.0450451	enh41311-LSINCT5
chr5	5025000	5030000	5001	*	chr5	2710000	2715000	5001	*	enh41312	intergenic	73.0269	LSINCT5	10.5	TRUE	721	2.32224	169.586	0.0318711	enh41312-LSINCT5
chr5	6735000	6740000	5001	*	chr5	2710000	2715000	5001	*	enh41333	genic	102.463	LSINCT5	10.5	TRUE	721	1.0777	110.425	0.0207527	enh41333-LSINCT5
chr5	270000	275000	5001	*	chr5	270000	275000	5001	*	enh41172	promoter	126.827	PDCD6	2916.25	TRUE	722	723.15	91715.2	0.482646	enh41172-PDCD6
chr5	1630000	1635000	5001	*	chr5	270000	275000	5001	*	enh41298	promoter	101.71	PDCD6	2916.25	TRUE	722	128.71	13091.1	0.0688912	enh41298-PDCD6
chr5	100000	105000	5001	*	chr5	2745000	2750000	5001	*	enh41159	intergenic	62.1772	IRX2	17.625	TRUE	723	1.94124	120.701	0.0225975	enh41159-IRX2
chr5	360000	365000	5001	*	chr5	2745000	2750000	5001	*	enh41181	genic	91.1377	IRX2	17.625	TRUE	723	1.40489	128.039	0.0239713	enh41181-IRX2
chr5	705000	710000	5001	*	chr5	2745000	2750000	5001	*	enh41222	intergenic	60.3609	IRX2	17.625	TRUE	723	2.85988	172.625	0.0323187	enh41222-IRX2
chr5	1005000	1010000	5001	*	chr5	2745000	2750000	5001	*	enh41243	promoter	79.2879	IRX2	17.625	TRUE	723	3.74348	296.813	0.055569	enh41243-IRX2
chr5	1385000	1390000	5001	*	chr5	2745000	2750000	5001	*	enh41269	intergenic	95.2816	IRX2	17.625	TRUE	723	1.27412	121.4	0.0227285	enh41269-IRX2
chr5	1405000	1410000	5001	*	chr5	2745000	2750000	5001	*	enh41271	genic	59.9818	IRX2	17.625	TRUE	723	2.11428	126.818	0.0237428	enh41271-IRX2
chr5	1490000	1495000	5001	*	chr5	2745000	2750000	5001	*	enh41279	genic	84.8563	IRX2	17.625	TRUE	723	2.23599	189.738	0.0355225	enh41279-IRX2
chr5	1645000	1650000	5001	*	chr5	2745000	2750000	5001	*	enh41300	intergenic	70.9076	IRX2	17.625	TRUE	723	1.91785	135.991	0.02546	enh41300-IRX2
chr5	1770000	1775000	5001	*	chr5	2745000	2750000	5001	*	enh41304	intergenic	57.8102	IRX2	17.625	TRUE	723	2.16946	125.417	0.0234804	enh41304-IRX2
chr5	1790000	1795000	5001	*	chr5	2745000	2750000	5001	*	enh41305	intergenic	72.601	IRX2	17.625	TRUE	723	3.9091	283.805	0.0531336	enh41305-IRX2
chr5	1795000	1800000	5001	*	chr5	2745000	2750000	5001	*	enh41306	promoter	101.067	IRX2	17.625	TRUE	723	2.17535	219.857	0.0411614	enh41306-IRX2
chr5	1800000	1805000	5001	*	chr5	2745000	2750000	5001	*	enh41307	promoter	94.0431	IRX2	17.625	TRUE	723	1.30267	122.507	0.0229357	enh41307-IRX2
chr5	1805000	1810000	5001	*	chr5	2745000	2750000	5001	*	enh41308	genic	78.4643	IRX2	17.625	TRUE	723	4.5913	360.253	0.0674463	enh41308-IRX2
chr5	1810000	1815000	5001	*	chr5	2745000	2750000	5001	*	enh41309	genic	60.1814	IRX2	17.625	TRUE	723	5.43888	327.319	0.0612804	enh41309-IRX2
chr5	1880000	1885000	5001	*	chr5	2745000	2750000	5001	*	enh41310	promoter	64.4805	IRX2	17.625	TRUE	723	2.01851	130.155	0.0243675	enh41310-IRX2
chr5	6375000	6380000	5001	*	chr5	2745000	2750000	5001	*	enh41316	promoter	95.7256	IRX2	17.625	TRUE	723	2.58354	247.311	0.0463013	enh41316-IRX2
chr5	6590000	6595000	5001	*	chr5	2745000	2750000	5001	*	enh41322	intergenic	69.8121	IRX2	17.625	TRUE	723	1.80062	125.705	0.0235343	enh41322-IRX2
chr5	27040000	27045000	5001	*	chr5	27470000	27475000	5001	*	enh41714	intergenic	57.835	LINC01021	88.25	TRUE	724	9.80552	567.103	0.031942	enh41714-LINC01021
chr5	27240000	27245000	5001	*	chr5	27470000	27475000	5001	*	enh41715	intergenic	74.186	LINC01021	88.25	TRUE	724	8.11488	602.011	0.0339082	enh41715-LINC01021
chr5	27310000	27315000	5001	*	chr5	27470000	27475000	5001	*	enh41716	intergenic	69.9699	LINC01021	88.25	TRUE	724	9.2307	645.871	0.0363786	enh41716-LINC01021
chr5	27310000	27315000	5001	*	chr5	27470000	27475000	5001	*	enh41717	intergenic	80.3761	LINC01021	88.25	TRUE	724	9.2307	741.928	0.041789	enh41717-LINC01021
chr5	27325000	27330000	5001	*	chr5	27470000	27475000	5001	*	enh41718	intergenic	81.0978	LINC01021	88.25	TRUE	724	8.24222	668.426	0.0376491	enh41718-LINC01021
chr5	27325000	27330000	5001	*	chr5	27470000	27475000	5001	*	enh41719	intergenic	70.4881	LINC01021	88.25	TRUE	724	8.24222	580.979	0.0327236	enh41719-LINC01021
chr5	27445000	27450000	5001	*	chr5	27470000	27475000	5001	*	enh41720	intergenic	59.1776	LINC01021	88.25	TRUE	724	25.7665	1524.8	0.0858844	enh41720-LINC01021
chr5	27450000	27455000	5001	*	chr5	27470000	27475000	5001	*	enh41721	intergenic	65.7895	LINC01021	88.25	TRUE	724	28.16	1852.63	0.104349	enh41721-LINC01021
chr5	27515000	27520000	5001	*	chr5	27470000	27475000	5001	*	enh41722	intergenic	73.0529	LINC01021	88.25	TRUE	724	24.503	1790.01	0.100822	enh41722-LINC01021
chr5	27620000	27625000	5001	*	chr5	27470000	27475000	5001	*	enh41723	intergenic	67.7473	LINC01021	88.25	TRUE	724	10.4574	708.462	0.0399041	enh41723-LINC01021
chr5	165000	170000	5001	*	chr5	2750000	2755000	5001	*	enh41166	genic	72.8465	C5orf38	15	TRUE	725	2.53687	184.802	0.0460918	enh41166-C5orf38
chr5	485000	490000	5001	*	chr5	2750000	2755000	5001	*	enh41204	genic	84.447	C5orf38	15	TRUE	725	3.83969	324.25	0.0808718	enh41204-C5orf38
chr5	890000	895000	5001	*	chr5	2750000	2755000	5001	*	enh41230	promoter	122.299	C5orf38	15	TRUE	725	2.10046	256.884	0.0640699	enh41230-C5orf38
chr5	900000	905000	5001	*	chr5	2750000	2755000	5001	*	enh41231	genic	68.2262	C5orf38	15	TRUE	725	2.41828	164.99	0.0411504	enh41231-C5orf38
chr5	935000	940000	5001	*	chr5	2750000	2755000	5001	*	enh41234	intergenic	63.1932	C5orf38	15	TRUE	725	2.12376	134.207	0.0334729	enh41234-C5orf38
chr5	1130000	1135000	5001	*	chr5	2750000	2755000	5001	*	enh41248	intergenic	66.1472	C5orf38	15	TRUE	725	2.41674	159.861	0.0398712	enh41248-C5orf38
chr5	1190000	1195000	5001	*	chr5	2750000	2755000	5001	*	enh41255	intergenic	66.9603	C5orf38	15	TRUE	725	3.22339	215.839	0.0538329	enh41255-C5orf38
chr5	1235000	1240000	5001	*	chr5	2750000	2755000	5001	*	enh41258	genic	64.1561	C5orf38	15	TRUE	725	2.26447	145.279	0.0362344	enh41258-C5orf38
chr5	1410000	1415000	5001	*	chr5	2750000	2755000	5001	*	enh41272	genic	55.601	C5orf38	15	TRUE	725	3.23241	179.725	0.0448255	enh41272-C5orf38
chr5	1435000	1440000	5001	*	chr5	2750000	2755000	5001	*	enh41273	genic	61.959	C5orf38	15	TRUE	725	2.19961	136.286	0.0339913	enh41273-C5orf38
chr5	1640000	1645000	5001	*	chr5	2750000	2755000	5001	*	enh41299	intergenic	69.1577	C5orf38	15	TRUE	725	2.74942	190.144	0.0474241	enh41299-C5orf38
chr5	1800000	1805000	5001	*	chr5	2750000	2755000	5001	*	enh41307	promoter	94.0431	C5orf38	15	TRUE	725	2.78373	261.79	0.0652936	enh41307-C5orf38
chr5	1805000	1810000	5001	*	chr5	2750000	2755000	5001	*	enh41308	genic	78.4643	C5orf38	15	TRUE	725	2.45283	192.46	0.0480018	enh41308-C5orf38
chr5	2035000	2040000	5001	*	chr5	2750000	2755000	5001	*	enh41311	intergenic	74.8556	C5orf38	15	TRUE	725	4.32935	324.076	0.0808284	enh41311-C5orf38
chr5	5025000	5030000	5001	*	chr5	2750000	2755000	5001	*	enh41312	intergenic	73.0269	C5orf38	15	TRUE	725	2.35491	171.972	0.0428918	enh41312-C5orf38
chr5	6590000	6595000	5001	*	chr5	2750000	2755000	5001	*	enh41322	intergenic	69.8121	C5orf38	15	TRUE	725	1.9239	134.312	0.0334989	enh41322-C5orf38
chr5	6645000	6650000	5001	*	chr5	2750000	2755000	5001	*	enh41325	genic	103.75	C5orf38	15	TRUE	725	1.89777	196.894	0.0491077	enh41325-C5orf38
chr5	6730000	6735000	5001	*	chr5	2750000	2755000	5001	*	enh41332	genic	87.8767	C5orf38	15	TRUE	725	5.08396	446.762	0.111428	enh41332-C5orf38
chr5	7250000	7255000	5001	*	chr5	2750000	2755000	5001	*	enh41338	intergenic	58.3169	C5orf38	15	TRUE	725	3.23919	188.9	0.0471138	enh41338-C5orf38
chr5	27820000	27825000	5001	*	chr5	28285000	28290000	5001	*	enh41725	intergenic	72.9637	LINC02103	6.875	TRUE	726	6.87607	501.704	0.0274917	enh41725-LINC02103
chr5	27825000	27830000	5001	*	chr5	28285000	28290000	5001	*	enh41726	intergenic	60.8139	LINC02103	6.875	TRUE	726	6.55958	398.914	0.0218592	enh41726-LINC02103
chr5	27960000	27965000	5001	*	chr5	28285000	28290000	5001	*	enh41727	intergenic	78.7962	LINC02103	6.875	TRUE	726	8.72275	687.32	0.0376629	enh41727-LINC02103
chr5	27965000	27970000	5001	*	chr5	28285000	28290000	5001	*	enh41728	intergenic	60.8149	LINC02103	6.875	TRUE	726	9.11744	554.476	0.0303835	enh41728-LINC02103
chr5	28160000	28165000	5001	*	chr5	28285000	28290000	5001	*	enh41730	intergenic	56.0326	LINC02103	6.875	TRUE	726	9.87192	553.149	0.0303108	enh41730-LINC02103
chr5	28215000	28220000	5001	*	chr5	28285000	28290000	5001	*	enh41731	intergenic	71.3444	LINC02103	6.875	TRUE	726	12.8177	914.474	0.0501102	enh41731-LINC02103
chr5	28230000	28235000	5001	*	chr5	28285000	28290000	5001	*	enh41732	intergenic	59.9519	LINC02103	6.875	TRUE	726	17.9794	1077.9	0.0590652	enh41732-LINC02103
chr5	28255000	28260000	5001	*	chr5	28285000	28290000	5001	*	enh41733	intergenic	68.0599	LINC02103	6.875	TRUE	726	35.321	2403.95	0.131728	enh41733-LINC02103
chr5	28300000	28305000	5001	*	chr5	28285000	28290000	5001	*	enh41734	intergenic	67.0257	LINC02103	6.875	TRUE	726	53.58	3591.23	0.196788	enh41734-LINC02103
chr5	28345000	28350000	5001	*	chr5	28285000	28290000	5001	*	enh41735	intergenic	59.8201	LINC02103	6.875	TRUE	726	8.24315	493.106	0.0270206	enh41735-LINC02103
chr5	28370000	28375000	5001	*	chr5	28285000	28290000	5001	*	enh41736	intergenic	63.0202	LINC02103	6.875	TRUE	726	7.30339	460.261	0.0252208	enh41736-LINC02103
chr5	27705000	27710000	5001	*	chr5	28925000	28930000	5001	*	enh41724	intergenic	58.6647	LSP1P3	6.625	TRUE	727	3.28694	192.827	0.0221011	enh41724-LSP1P3
chr5	28465000	28470000	5001	*	chr5	28925000	28930000	5001	*	enh41738	intergenic	73.0771	LSP1P3	6.625	TRUE	727	4.12712	301.598	0.034568	enh41738-LSP1P3
chr5	28965000	28970000	5001	*	chr5	28925000	28930000	5001	*	enh41739	intergenic	62.1149	LSP1P3	6.625	TRUE	727	22.266	1383.05	0.15852	enh41739-LSP1P3
chr5	29085000	29090000	5001	*	chr5	28925000	28930000	5001	*	enh41740	intergenic	63.8695	LSP1P3	6.625	TRUE	727	3.58152	228.75	0.0262184	enh41740-LSP1P3
chr5	29095000	29100000	5001	*	chr5	28925000	28930000	5001	*	enh41741	intergenic	62.5791	LSP1P3	6.625	TRUE	727	4.032	252.319	0.0289198	enh41741-LSP1P3
chr5	29205000	29210000	5001	*	chr5	28925000	28930000	5001	*	enh41742	intergenic	64.5948	LSP1P3	6.625	TRUE	727	3.11902	201.473	0.023092	enh41742-LSP1P3
chr5	29425000	29430000	5001	*	chr5	28925000	28930000	5001	*	enh41743	intergenic	59.6367	LSP1P3	6.625	TRUE	727	3.99284	238.12	0.0272923	enh41743-LSP1P3
chr5	29475000	29480000	5001	*	chr5	28925000	28930000	5001	*	enh41744	intergenic	60.3031	LSP1P3	6.625	TRUE	727	3.45058	208.08	0.0238494	enh41744-LSP1P3
chr5	31120000	31125000	5001	*	chr5	28925000	28930000	5001	*	enh41762	intergenic	79.0418	LSP1P3	6.625	TRUE	727	2.64561	209.114	0.0239678	enh41762-LSP1P3
chr5	28965000	28970000	5001	*	chr5	29065000	29070000	5001	*	enh41739	intergenic	62.1149	LOC101929645	35.375	TRUE	728	15.5238	964.257	0.066802	enh41739-LOC101929645
chr5	29085000	29090000	5001	*	chr5	29065000	29070000	5001	*	enh41740	intergenic	63.8695	LOC101929645	35.375	TRUE	728	32.1045	2050.5	0.142055	enh41740-LOC101929645
chr5	29095000	29100000	5001	*	chr5	29065000	29070000	5001	*	enh41741	intergenic	62.5791	LOC101929645	35.375	TRUE	728	20.4808	1281.67	0.0887919	enh41741-LOC101929645
chr5	29205000	29210000	5001	*	chr5	29065000	29070000	5001	*	enh41742	intergenic	64.5948	LOC101929645	35.375	TRUE	728	7.45567	481.597	0.0333642	enh41742-LOC101929645
chr5	28965000	28970000	5001	*	chr5	29140000	29145000	5001	*	enh41739	intergenic	62.1149	LINC02109	92	TRUE	729	4.64863	288.749	0.0239578	enh41739-LINC02109
chr5	29085000	29090000	5001	*	chr5	29140000	29145000	5001	*	enh41740	intergenic	63.8695	LINC02109	92	TRUE	729	18.843	1203.49	0.0998551	enh41740-LINC02109
chr5	29095000	29100000	5001	*	chr5	29140000	29145000	5001	*	enh41741	intergenic	62.5791	LINC02109	92	TRUE	729	18.1827	1137.85	0.0944089	enh41741-LINC02109
chr5	29205000	29210000	5001	*	chr5	29140000	29145000	5001	*	enh41742	intergenic	64.5948	LINC02109	92	TRUE	729	15.6283	1009.51	0.0837601	enh41742-LINC02109
chr5	29425000	29430000	5001	*	chr5	29140000	29145000	5001	*	enh41743	intergenic	59.6367	LINC02109	92	TRUE	729	4.50151	268.455	0.022274	enh41743-LINC02109
chr5	29475000	29480000	5001	*	chr5	29140000	29145000	5001	*	enh41744	intergenic	60.3031	LINC02109	92	TRUE	729	5.83525	351.884	0.0291962	enh41744-LINC02109
chr5	29545000	29550000	5001	*	chr5	29140000	29145000	5001	*	enh41745	intergenic	62.3681	LINC02109	92	TRUE	729	5.65433	352.65	0.0292597	enh41745-LINC02109
chr5	30180000	30185000	5001	*	chr5	29140000	29145000	5001	*	enh41747	intergenic	61.599	LINC02109	92	TRUE	729	4.24357	261.4	0.0216886	enh41747-LINC02109
chr5	31150000	31155000	5001	*	chr5	29140000	29145000	5001	*	enh41767	intergenic	73.7395	LINC02109	92	TRUE	729	3.86399	284.929	0.0236408	enh41767-LINC02109
chr5	31215000	31220000	5001	*	chr5	29140000	29145000	5001	*	enh41770	genic	56.8405	LINC02109	92	TRUE	729	5.03851	286.391	0.0237622	enh41770-LINC02109
chr5	215000	220000	5001	*	chr5	2915000	2920000	5001	*	enh41170	promoter	115.686	LOC105374620	10.625	TRUE	730	1.41393	163.572	0.0312883	enh41170-LOC105374620
chr5	270000	275000	5001	*	chr5	2915000	2920000	5001	*	enh41172	promoter	126.827	LOC105374620	10.625	TRUE	730	1.2003	152.231	0.029119	enh41172-LOC105374620
chr5	370000	375000	5001	*	chr5	2915000	2920000	5001	*	enh41185	genic	112.179	LOC105374620	10.625	TRUE	730	0.974547	109.324	0.0209116	enh41185-LOC105374620
chr5	670000	675000	5001	*	chr5	2915000	2920000	5001	*	enh41219	genic	77.4359	LOC105374620	10.625	TRUE	730	2.53588	196.369	0.0375617	enh41219-LOC105374620
chr5	670000	675000	5001	*	chr5	2915000	2920000	5001	*	enh41220	genic	64.8271	LOC105374620	10.625	TRUE	730	2.53588	164.394	0.0314456	enh41220-LOC105374620
chr5	1165000	1170000	5001	*	chr5	2915000	2920000	5001	*	enh41253	intergenic	78.8467	LOC105374620	10.625	TRUE	730	2.04851	161.518	0.0308954	enh41253-LOC105374620
chr5	1630000	1635000	5001	*	chr5	2915000	2920000	5001	*	enh41298	promoter	101.71	LOC105374620	10.625	TRUE	730	1.24377	126.504	0.0241979	enh41298-LOC105374620
chr5	1760000	1765000	5001	*	chr5	2915000	2920000	5001	*	enh41303	intergenic	62.6515	LOC105374620	10.625	TRUE	730	3.43839	215.42	0.0412059	enh41303-LOC105374620
chr5	1770000	1775000	5001	*	chr5	2915000	2920000	5001	*	enh41304	intergenic	57.8102	LOC105374620	10.625	TRUE	730	2.78368	160.925	0.030782	enh41304-LOC105374620
chr5	1800000	1805000	5001	*	chr5	2915000	2920000	5001	*	enh41307	promoter	94.0431	LOC105374620	10.625	TRUE	730	1.11433	104.795	0.0200453	enh41307-LOC105374620
chr5	1880000	1885000	5001	*	chr5	2915000	2920000	5001	*	enh41310	promoter	64.4805	LOC105374620	10.625	TRUE	730	5.18001	334.01	0.06389	enh41310-LOC105374620
chr5	2035000	2040000	5001	*	chr5	2915000	2920000	5001	*	enh41311	intergenic	74.8556	LOC105374620	10.625	TRUE	730	3.46607	259.455	0.049629	enh41311-LOC105374620
chr5	5420000	5425000	5001	*	chr5	2915000	2920000	5001	*	enh41313	promoter	113.552	LOC105374620	10.625	TRUE	730	1.4569	165.434	0.0316444	enh41313-LOC105374620
chr5	6630000	6635000	5001	*	chr5	2915000	2920000	5001	*	enh41324	promoter	126.022	LOC105374620	10.625	TRUE	730	0.862427	108.685	0.0207894	enh41324-LOC105374620
chr5	7875000	7880000	5001	*	chr5	2915000	2920000	5001	*	enh41348	genic	81.0916	LOC105374620	10.625	TRUE	730	1.84902	149.94	0.0286808	enh41348-LOC105374620
chr5	28965000	28970000	5001	*	chr5	29380000	29385000	5001	*	enh41739	intergenic	62.1149	LINC02064	65.25	TRUE	731	3.85291	239.323	0.0243339	enh41739-LINC02064
chr5	29085000	29090000	5001	*	chr5	29380000	29385000	5001	*	enh41740	intergenic	63.8695	LINC02064	65.25	TRUE	731	4.18328	267.184	0.0271667	enh41740-LINC02064
chr5	29095000	29100000	5001	*	chr5	29380000	29385000	5001	*	enh41741	intergenic	62.5791	LINC02064	65.25	TRUE	731	6.27927	392.951	0.0399545	enh41741-LINC02064
chr5	29205000	29210000	5001	*	chr5	29380000	29385000	5001	*	enh41742	intergenic	64.5948	LINC02064	65.25	TRUE	731	4.04786	261.471	0.0265859	enh41742-LINC02064
chr5	29425000	29430000	5001	*	chr5	29380000	29385000	5001	*	enh41743	intergenic	59.6367	LINC02064	65.25	TRUE	731	17.1003	1019.8	0.103692	enh41743-LINC02064
chr5	29475000	29480000	5001	*	chr5	29380000	29385000	5001	*	enh41744	intergenic	60.3031	LINC02064	65.25	TRUE	731	14.1062	850.646	0.0864921	enh41744-LINC02064
chr5	29545000	29550000	5001	*	chr5	29380000	29385000	5001	*	enh41745	intergenic	62.3681	LINC02064	65.25	TRUE	731	11.7161	730.713	0.0742975	enh41745-LINC02064
chr5	30195000	30200000	5001	*	chr5	29380000	29385000	5001	*	enh41748	intergenic	60.2576	LINC02064	65.25	TRUE	731	4.30121	259.18	0.026353	enh41748-LINC02064
chr5	27450000	27455000	5001	*	chr5	29880000	29885000	5001	*	enh41721	intergenic	65.7895	LOC105374704	7.125	TRUE	732	3.03901	199.935	0.0219826	enh41721-LOC105374704
chr5	27620000	27625000	5001	*	chr5	29880000	29885000	5001	*	enh41723	intergenic	67.7473	LOC105374704	7.125	TRUE	732	3.11697	211.166	0.0232175	enh41723-LOC105374704
chr5	28400000	28405000	5001	*	chr5	29880000	29885000	5001	*	enh41737	intergenic	55.6525	LOC105374704	7.125	TRUE	732	4.41386	245.643	0.0270081	enh41737-LOC105374704
chr5	29205000	29210000	5001	*	chr5	29880000	29885000	5001	*	enh41742	intergenic	64.5948	LOC105374704	7.125	TRUE	732	2.95807	191.076	0.0210086	enh41742-LOC105374704
chr5	29425000	29430000	5001	*	chr5	29880000	29885000	5001	*	enh41743	intergenic	59.6367	LOC105374704	7.125	TRUE	732	3.7868	225.832	0.02483	enh41743-LOC105374704
chr5	29475000	29480000	5001	*	chr5	29880000	29885000	5001	*	enh41744	intergenic	60.3031	LOC105374704	7.125	TRUE	732	4.90878	296.014	0.0325464	enh41744-LOC105374704
chr5	29545000	29550000	5001	*	chr5	29880000	29885000	5001	*	enh41745	intergenic	62.3681	LOC105374704	7.125	TRUE	732	4.07707	254.279	0.0279577	enh41745-LOC105374704
chr5	30040000	30045000	5001	*	chr5	29880000	29885000	5001	*	enh41746	intergenic	60.4698	LOC105374704	7.125	TRUE	732	7.83372	473.704	0.0520832	enh41746-LOC105374704
chr5	30435000	30440000	5001	*	chr5	29880000	29885000	5001	*	enh41752	intergenic	83.0978	LOC105374704	7.125	TRUE	732	3.93283	326.809	0.0359323	enh41752-LOC105374704
chr5	30690000	30695000	5001	*	chr5	29880000	29885000	5001	*	enh41757	intergenic	71.3585	LOC105374704	7.125	TRUE	732	2.59874	185.442	0.0203891	enh41757-LOC105374704
chr5	31045000	31050000	5001	*	chr5	29880000	29885000	5001	*	enh41760	intergenic	57.9457	LOC105374704	7.125	TRUE	732	3.86961	224.227	0.0246535	enh41760-LOC105374704
chr5	31130000	31135000	5001	*	chr5	29880000	29885000	5001	*	enh41763	intergenic	60.3355	LOC105374704	7.125	TRUE	732	4.16257	251.151	0.0276137	enh41763-LOC105374704
chr5	31130000	31135000	5001	*	chr5	29880000	29885000	5001	*	enh41764	intergenic	68.983	LOC105374704	7.125	TRUE	732	4.16257	287.147	0.0315714	enh41764-LOC105374704
chr5	31230000	31235000	5001	*	chr5	29880000	29885000	5001	*	enh41771	genic	62.6437	LOC105374704	7.125	TRUE	732	3.10239	194.345	0.021368	enh41771-LOC105374704
chr5	31245000	31250000	5001	*	chr5	29880000	29885000	5001	*	enh41772	genic	61.1344	LOC105374704	7.125	TRUE	732	6.8786	420.519	0.0462356	enh41772-LOC105374704
chr5	31345000	31350000	5001	*	chr5	29880000	29885000	5001	*	enh41774	intergenic	68.3483	LOC105374704	7.125	TRUE	732	3.98821	272.587	0.0299706	enh41774-LOC105374704
chr5	215000	220000	5001	*	chr5	300000	305000	5001	*	enh41170	promoter	115.686	AHRR	25406.2	TRUE	733	31.2124	3610.83	0.0282421	enh41170-AHRR
chr5	270000	275000	5001	*	chr5	300000	305000	5001	*	enh41172	promoter	126.827	AHRR	25406.2	TRUE	733	37.8523	4800.7	0.0375486	enh41172-AHRR
chr5	295000	300000	5001	*	chr5	300000	305000	5001	*	enh41173	genic	73.9855	AHRR	25406.2	TRUE	733	265.597	19650.3	0.153695	enh41173-AHRR
chr5	315000	320000	5001	*	chr5	300000	305000	5001	*	enh41174	genic	80.3875	AHRR	25406.2	TRUE	733	109.069	8767.82	0.0685774	enh41174-AHRR
chr5	315000	320000	5001	*	chr5	300000	305000	5001	*	enh41175	genic	73.011	AHRR	25406.2	TRUE	733	109.069	7963.27	0.0622846	enh41175-AHRR
chr5	320000	325000	5001	*	chr5	300000	305000	5001	*	enh41176	genic	126.669	AHRR	25406.2	TRUE	733	24.7031	3129.12	0.0244743	enh41176-AHRR
chr5	340000	345000	5001	*	chr5	300000	305000	5001	*	enh41179	genic	129.097	AHRR	25406.2	TRUE	733	26.6945	3446.18	0.0269542	enh41179-AHRR
chr5	31130000	31135000	5001	*	chr5	31190000	31195000	5001	*	enh41764	intergenic	68.983	CDH6	574.875	TRUE	734	20.4661	1411.82	0.0202736	enh41764-CDH6
chr5	31150000	31155000	5001	*	chr5	31190000	31195000	5001	*	enh41767	intergenic	73.7395	CDH6	574.875	TRUE	734	23.9726	1767.73	0.0253844	enh41767-CDH6
chr5	31190000	31195000	5001	*	chr5	31190000	31195000	5001	*	enh41768	promoter	64.4212	CDH6	574.875	TRUE	734	463.284	29845.4	0.428577	enh41768-CDH6
chr5	31195000	31200000	5001	*	chr5	31190000	31195000	5001	*	enh41769	genic	61.9293	CDH6	574.875	TRUE	734	192.371	11913.4	0.171076	enh41769-CDH6
chr5	31345000	31350000	5001	*	chr5	31400000	31405000	5001	*	enh41774	intergenic	68.3483	DROSHA	2629.62	TRUE	735	19.7317	1348.63	0.0269991	enh41774-DROSHA
chr5	31350000	31355000	5001	*	chr5	31400000	31405000	5001	*	enh41775	intergenic	59.8471	DROSHA	2629.62	TRUE	735	28.5894	1710.99	0.0342536	enh41775-DROSHA
chr5	31375000	31380000	5001	*	chr5	31400000	31405000	5001	*	enh41776	intergenic	64.9035	DROSHA	2629.62	TRUE	735	39.2299	2546.16	0.0509734	enh41776-DROSHA
chr5	31380000	31385000	5001	*	chr5	31400000	31405000	5001	*	enh41777	intergenic	69.9742	DROSHA	2629.62	TRUE	735	40.6685	2845.75	0.056971	enh41777-DROSHA
chr5	31390000	31395000	5001	*	chr5	31400000	31405000	5001	*	enh41778	intergenic	68.767	DROSHA	2629.62	TRUE	735	85.9597	5911.19	0.11834	enh41778-DROSHA
chr5	31390000	31395000	5001	*	chr5	31400000	31405000	5001	*	enh41779	intergenic	63.9104	DROSHA	2629.62	TRUE	735	85.9597	5493.72	0.109983	enh41779-DROSHA
chr5	31415000	31420000	5001	*	chr5	31400000	31405000	5001	*	enh41780	genic	75.2894	DROSHA	2629.62	TRUE	735	58.1669	4379.35	0.0876733	enh41780-DROSHA
chr5	31470000	31475000	5001	*	chr5	31400000	31405000	5001	*	enh41781	genic	75.9602	DROSHA	2629.62	TRUE	735	20.6001	1564.78	0.0313265	enh41781-DROSHA
chr5	31515000	31520000	5001	*	chr5	31530000	31535000	5001	*	enh41782	genic	62.8542	C5orf22	1697.25	TRUE	736	71.4797	4492.8	0.0453345	enh41782-C5orf22
chr5	31530000	31535000	5001	*	chr5	31530000	31535000	5001	*	enh41783	promoter	117.541	C5orf22	1697.25	TRUE	736	378.139	44446.9	0.44849	enh41783-C5orf22
chr5	31585000	31590000	5001	*	chr5	31635000	31640000	5001	*	enh41788	intergenic	60.2833	PDZD2	4573.12	TRUE	737	30.8175	1857.78	0.0221399	enh41788-PDZD2
chr5	31585000	31590000	5001	*	chr5	31635000	31640000	5001	*	enh41789	intergenic	59.8239	PDZD2	4573.12	TRUE	737	30.8175	1843.62	0.0219713	enh41789-PDZD2
chr5	31595000	31600000	5001	*	chr5	31635000	31640000	5001	*	enh41790	intergenic	57.1666	PDZD2	4573.12	TRUE	737	40.7062	2327.03	0.0277323	enh41790-PDZD2
chr5	31595000	31600000	5001	*	chr5	31635000	31640000	5001	*	enh41791	intergenic	64.2488	PDZD2	4573.12	TRUE	737	40.7062	2615.32	0.031168	enh41791-PDZD2
chr5	31635000	31640000	5001	*	chr5	31635000	31640000	5001	*	enh41792	promoter	83.5515	PDZD2	4573.12	TRUE	737	374.2	31264.9	0.372598	enh41792-PDZD2
chr5	370000	375000	5001	*	chr5	3175000	3180000	5001	*	enh41184	genic	84.909	LINC01377	9.875	TRUE	738	1.40034	118.901	0.0205709	enh41184-LINC01377
chr5	370000	375000	5001	*	chr5	3175000	3180000	5001	*	enh41185	genic	112.179	LINC01377	9.875	TRUE	738	1.40034	157.088	0.0271775	enh41185-LINC01377
chr5	415000	420000	5001	*	chr5	3175000	3180000	5001	*	enh41192	genic	107.974	LINC01377	9.875	TRUE	738	2.18707	236.146	0.0408551	enh41192-LINC01377
chr5	415000	420000	5001	*	chr5	3175000	3180000	5001	*	enh41193	genic	75.1098	LINC01377	9.875	TRUE	738	2.18707	164.271	0.0284201	enh41193-LINC01377
chr5	765000	770000	5001	*	chr5	3175000	3180000	5001	*	enh41223	intergenic	56.6006	LINC01377	9.875	TRUE	738	3.43456	194.398	0.0336324	enh41223-LINC01377
chr5	910000	915000	5001	*	chr5	3175000	3180000	5001	*	enh41232	genic	70.4285	LINC01377	9.875	TRUE	738	2.58141	181.805	0.0314537	enh41232-LINC01377
chr5	1205000	1210000	5001	*	chr5	3175000	3180000	5001	*	enh41256	genic	63.5838	LINC01377	9.875	TRUE	738	3.0463	193.695	0.0335108	enh41256-LINC01377
chr5	1225000	1230000	5001	*	chr5	3175000	3180000	5001	*	enh41257	genic	57.9769	LINC01377	9.875	TRUE	738	2.68444	155.635	0.0269261	enh41257-LINC01377
chr5	1390000	1395000	5001	*	chr5	3175000	3180000	5001	*	enh41270	genic	70.2486	LINC01377	9.875	TRUE	738	1.6939	118.994	0.0205869	enh41270-LINC01377
chr5	1475000	1480000	5001	*	chr5	3175000	3180000	5001	*	enh41276	genic	91.9439	LINC01377	9.875	TRUE	738	1.48859	136.866	0.0236789	enh41276-LINC01377
chr5	1595000	1600000	5001	*	chr5	3175000	3180000	5001	*	enh41295	genic	72.4542	LINC01377	9.875	TRUE	738	1.65448	119.874	0.0207392	enh41295-LINC01377
chr5	1670000	1675000	5001	*	chr5	3175000	3180000	5001	*	enh41302	intergenic	69.7059	LINC01377	9.875	TRUE	738	2.09606	146.108	0.0252778	enh41302-LINC01377
chr5	1760000	1765000	5001	*	chr5	3175000	3180000	5001	*	enh41303	intergenic	62.6515	LINC01377	9.875	TRUE	738	4.94066	309.54	0.0535528	enh41303-LINC01377
chr5	1770000	1775000	5001	*	chr5	3175000	3180000	5001	*	enh41304	intergenic	57.8102	LINC01377	9.875	TRUE	738	3.9999	231.235	0.0400055	enh41304-LINC01377
chr5	1790000	1795000	5001	*	chr5	3175000	3180000	5001	*	enh41305	intergenic	72.601	LINC01377	9.875	TRUE	738	3.20326	232.56	0.0402347	enh41305-LINC01377
chr5	1795000	1800000	5001	*	chr5	3175000	3180000	5001	*	enh41306	promoter	101.067	LINC01377	9.875	TRUE	738	1.33693	135.119	0.0233767	enh41306-LINC01377
chr5	1800000	1805000	5001	*	chr5	3175000	3180000	5001	*	enh41307	promoter	94.0431	LINC01377	9.875	TRUE	738	4.80356	451.742	0.0781548	enh41307-LINC01377
chr5	1880000	1885000	5001	*	chr5	3175000	3180000	5001	*	enh41310	promoter	64.4805	LINC01377	9.875	TRUE	738	2.48107	159.981	0.0276779	enh41310-LINC01377
chr5	2035000	2040000	5001	*	chr5	3175000	3180000	5001	*	enh41311	intergenic	74.8556	LINC01377	9.875	TRUE	738	2.49022	186.407	0.0322498	enh41311-LINC01377
chr5	5420000	5425000	5001	*	chr5	3175000	3180000	5001	*	enh41313	promoter	113.552	LINC01377	9.875	TRUE	738	2.09343	237.713	0.0411263	enh41313-LINC01377
chr5	5520000	5525000	5001	*	chr5	3175000	3180000	5001	*	enh41315	intergenic	68.5616	LINC01377	9.875	TRUE	738	2.57408	176.483	0.030533	enh41315-LINC01377
chr5	6375000	6380000	5001	*	chr5	3175000	3180000	5001	*	enh41316	promoter	95.7256	LINC01377	9.875	TRUE	738	1.58779	151.992	0.0262958	enh41316-LINC01377
chr5	6660000	6665000	5001	*	chr5	3175000	3180000	5001	*	enh41326	genic	63.9058	LINC01377	9.875	TRUE	738	2.20177	140.706	0.0243432	enh41326-LINC01377
chr5	6700000	6705000	5001	*	chr5	3175000	3180000	5001	*	enh41328	genic	64.2536	LINC01377	9.875	TRUE	738	2.04061	131.117	0.0226842	enh41328-LINC01377
chr5	6710000	6715000	5001	*	chr5	3175000	3180000	5001	*	enh41330	promoter	128.619	LINC01377	9.875	TRUE	738	1.60814	206.837	0.0357845	enh41330-LINC01377
chr5	6765000	6770000	5001	*	chr5	3175000	3180000	5001	*	enh41336	intergenic	98.5706	LINC01377	9.875	TRUE	738	1.19206	117.502	0.0203287	enh41336-LINC01377
chr5	7395000	7400000	5001	*	chr5	3175000	3180000	5001	*	enh41339	promoter	59.8168	LINC01377	9.875	TRUE	738	2.01519	120.542	0.0208547	enh41339-LINC01377
chr5	32115000	32120000	5001	*	chr5	32120000	32125000	5001	*	enh41823	intergenic	60.2474	GOLPH3	4982.25	TRUE	739	190.866	11499.2	0.0864582	enh41823-GOLPH3
chr5	32120000	32125000	5001	*	chr5	32120000	32125000	5001	*	enh41824	intergenic	71.2426	GOLPH3	4982.25	TRUE	739	465.044	33131	0.2491	enh41824-GOLPH3
chr5	32125000	32130000	5001	*	chr5	32120000	32125000	5001	*	enh41825	genic	61.3303	GOLPH3	4982.25	TRUE	739	141.284	8665	0.0651491	enh41825-GOLPH3
chr5	32135000	32140000	5001	*	chr5	32120000	32125000	5001	*	enh41826	genic	55.939	GOLPH3	4982.25	TRUE	739	60.1763	3366.2	0.0253093	enh41826-GOLPH3
chr5	32170000	32175000	5001	*	chr5	32120000	32125000	5001	*	enh41831	promoter	122.722	GOLPH3	4982.25	TRUE	739	23.8365	2925.27	0.0219941	enh41831-GOLPH3
chr5	32170000	32175000	5001	*	chr5	32225000	32230000	5001	*	enh41831	promoter	122.722	MTMR12	2825.5	TRUE	740	36.4247	4470.12	0.0273046	enh41831-MTMR12
chr5	32200000	32205000	5001	*	chr5	32225000	32230000	5001	*	enh41834	intergenic	78.4995	MTMR12	2825.5	TRUE	740	58.2065	4569.18	0.0279097	enh41834-MTMR12
chr5	32205000	32210000	5001	*	chr5	32225000	32230000	5001	*	enh41835	intergenic	72.4517	MTMR12	2825.5	TRUE	740	66.6186	4826.63	0.0294822	enh41835-MTMR12
chr5	32210000	32215000	5001	*	chr5	32225000	32230000	5001	*	enh41836	intergenic	79.4862	MTMR12	2825.5	TRUE	740	70.8571	5632.16	0.0344026	enh41836-MTMR12
chr5	32225000	32230000	5001	*	chr5	32225000	32230000	5001	*	enh41837	genic	56.0118	MTMR12	2825.5	TRUE	740	439.797	24633.8	0.150469	enh41837-MTMR12
chr5	32230000	32235000	5001	*	chr5	32225000	32230000	5001	*	enh41838	genic	69.4117	MTMR12	2825.5	TRUE	740	201.617	13994.6	0.0854821	enh41838-MTMR12
chr5	32230000	32235000	5001	*	chr5	32225000	32230000	5001	*	enh41839	genic	83.655	MTMR12	2825.5	TRUE	740	201.617	16866.2	0.103023	enh41839-MTMR12
chr5	32230000	32235000	5001	*	chr5	32225000	32230000	5001	*	enh41840	genic	84.3406	MTMR12	2825.5	TRUE	740	201.617	17004.5	0.103867	enh41840-MTMR12
chr5	32170000	32175000	5001	*	chr5	32350000	32355000	5001	*	enh41831	promoter	122.722	ZFR	4345.12	TRUE	741	18.3183	2248.06	0.0259583	enh41831-ZFR
chr5	32230000	32235000	5001	*	chr5	32350000	32355000	5001	*	enh41839	genic	83.655	ZFR	4345.12	TRUE	741	21.8314	1826.3	0.0210883	enh41839-ZFR
chr5	32230000	32235000	5001	*	chr5	32350000	32355000	5001	*	enh41840	genic	84.3406	ZFR	4345.12	TRUE	741	21.8314	1841.27	0.0212611	enh41840-ZFR
chr5	32275000	32280000	5001	*	chr5	32350000	32355000	5001	*	enh41843	genic	73.5482	ZFR	4345.12	TRUE	741	24.0823	1771.21	0.0204521	enh41843-ZFR
chr5	32310000	32315000	5001	*	chr5	32350000	32355000	5001	*	enh41849	promoter	123.089	ZFR	4345.12	TRUE	741	25.1585	3096.75	0.035758	enh41849-ZFR
chr5	32325000	32330000	5001	*	chr5	32350000	32355000	5001	*	enh41850	intergenic	68.796	ZFR	4345.12	TRUE	741	31.2062	2146.86	0.0247897	enh41850-ZFR
chr5	32365000	32370000	5001	*	chr5	32350000	32355000	5001	*	enh41851	genic	82.5836	ZFR	4345.12	TRUE	741	66.2362	5470.03	0.0631622	enh41851-ZFR
chr5	32385000	32390000	5001	*	chr5	32350000	32355000	5001	*	enh41852	genic	74.6299	ZFR	4345.12	TRUE	741	29.8092	2224.66	0.0256881	enh41852-ZFR
chr5	32390000	32395000	5001	*	chr5	32350000	32355000	5001	*	enh41853	genic	92.2988	ZFR	4345.12	TRUE	741	31.4822	2905.77	0.0335529	enh41853-ZFR
chr5	32490000	32495000	5001	*	chr5	32585000	32590000	5001	*	enh41857	intergenic	62.4983	SUB1	2762.38	TRUE	742	64.0355	4002.11	0.0254642	enh41857-SUB1
chr5	32495000	32500000	5001	*	chr5	32585000	32590000	5001	*	enh41858	intergenic	64.5932	SUB1	2762.38	TRUE	742	61.1689	3951.1	0.0251396	enh41858-SUB1
chr5	32505000	32510000	5001	*	chr5	32585000	32590000	5001	*	enh41860	intergenic	68.285	SUB1	2762.38	TRUE	742	46.4201	3169.8	0.0201685	enh41860-SUB1
chr5	32520000	32525000	5001	*	chr5	32585000	32590000	5001	*	enh41861	intergenic	96.3351	SUB1	2762.38	TRUE	742	49.0288	4723.2	0.0300523	enh41861-SUB1
chr5	32530000	32535000	5001	*	chr5	32585000	32590000	5001	*	enh41862	intergenic	84.8213	SUB1	2762.38	TRUE	742	37.0967	3146.59	0.0200208	enh41862-SUB1
chr5	32535000	32540000	5001	*	chr5	32585000	32590000	5001	*	enh41863	intergenic	68.8913	SUB1	2762.38	TRUE	742	55.547	3826.71	0.0243482	enh41863-SUB1
chr5	32540000	32545000	5001	*	chr5	32585000	32590000	5001	*	enh41864	intergenic	89.4696	SUB1	2762.38	TRUE	742	42.4634	3799.19	0.0241731	enh41864-SUB1
chr5	32540000	32545000	5001	*	chr5	32585000	32590000	5001	*	enh41865	intergenic	77.9719	SUB1	2762.38	TRUE	742	42.4634	3310.96	0.0210666	enh41865-SUB1
chr5	32550000	32555000	5001	*	chr5	32585000	32590000	5001	*	enh41866	intergenic	83.0792	SUB1	2762.38	TRUE	742	38.845	3227.21	0.0205338	enh41866-SUB1
chr5	32580000	32585000	5001	*	chr5	32585000	32590000	5001	*	enh41867	intergenic	83.3161	SUB1	2762.38	TRUE	742	157.175	13095.2	0.0833208	enh41867-SUB1
chr5	32585000	32590000	5001	*	chr5	32585000	32590000	5001	*	enh41868	promoter	113.404	SUB1	2762.38	TRUE	742	480.061	54440.7	0.34639	enh41868-SUB1
chr5	32595000	32600000	5001	*	chr5	32585000	32590000	5001	*	enh41869	genic	75.8835	SUB1	2762.38	TRUE	742	54.381	4126.62	0.0262565	enh41869-SUB1
chr5	32710000	32715000	5001	*	chr5	32710000	32715000	5001	*	enh41874	promoter	82.5401	NPR3	504.375	TRUE	743	385.563	31824.4	0.295451	enh41874-NPR3
chr5	32710000	32715000	5001	*	chr5	32710000	32715000	5001	*	enh41875	promoter	69.1283	NPR3	504.375	TRUE	743	385.563	26653.3	0.247444	enh41875-NPR3
chr5	32725000	32730000	5001	*	chr5	32710000	32715000	5001	*	enh41876	genic	61.4338	NPR3	504.375	TRUE	743	54.9857	3377.98	0.0313605	enh41876-NPR3
chr5	32685000	32690000	5001	*	chr5	32945000	32950000	5001	*	enh41873	intergenic	75.2848	LINC02120	50.5	TRUE	744	9.7015	730.375	0.0255455	enh41873-LINC02120
chr5	32710000	32715000	5001	*	chr5	32945000	32950000	5001	*	enh41874	promoter	82.5401	LINC02120	50.5	TRUE	744	11.7803	972.35	0.0340087	enh41874-LINC02120
chr5	32710000	32715000	5001	*	chr5	32945000	32950000	5001	*	enh41875	promoter	69.1283	LINC02120	50.5	TRUE	744	11.7803	814.354	0.0284827	enh41875-LINC02120
chr5	32725000	32730000	5001	*	chr5	32945000	32950000	5001	*	enh41876	genic	61.4338	LINC02120	50.5	TRUE	744	10.026	615.933	0.0215428	enh41876-LINC02120
chr5	32765000	32770000	5001	*	chr5	32945000	32950000	5001	*	enh41877	genic	76.8686	LINC02120	50.5	TRUE	744	8.23802	633.245	0.0221483	enh41877-LINC02120
chr5	32785000	32790000	5001	*	chr5	32945000	32950000	5001	*	enh41878	genic	60.6711	LINC02120	50.5	TRUE	744	11.8719	720.279	0.0251923	enh41878-LINC02120
chr5	32985000	32990000	5001	*	chr5	32945000	32950000	5001	*	enh41879	intergenic	63.6863	LINC02120	50.5	TRUE	744	29.2549	1863.14	0.0651648	enh41879-LINC02120
chr5	33145000	33150000	5001	*	chr5	32945000	32950000	5001	*	enh41881	intergenic	58.9823	LINC02120	50.5	TRUE	744	13.8018	814.063	0.0284725	enh41881-LINC02120
chr5	33210000	33215000	5001	*	chr5	32945000	32950000	5001	*	enh41882	intergenic	58.4536	LINC02120	50.5	TRUE	744	11.5825	677.039	0.02368	enh41882-LINC02120
chr5	33370000	33375000	5001	*	chr5	32945000	32950000	5001	*	enh41890	intergenic	65.7633	LINC02120	50.5	TRUE	744	9.89186	650.522	0.0227525	enh41890-LINC02120
chr5	33380000	33385000	5001	*	chr5	32945000	32950000	5001	*	enh41891	intergenic	60.2715	LINC02120	50.5	TRUE	744	12.5572	756.841	0.0264711	enh41891-LINC02120
chr5	33935000	33940000	5001	*	chr5	32945000	32950000	5001	*	enh41917	promoter	60.431	LINC02120	50.5	TRUE	744	10.0762	608.914	0.0212973	enh41917-LINC02120
chr5	33430000	33435000	5001	*	chr5	33440000	33445000	5001	*	enh41892	intergenic	78.6478	TARS	1961.88	TRUE	745	53.0171	4169.68	0.0383211	enh41892-TARS
chr5	33440000	33445000	5001	*	chr5	33440000	33445000	5001	*	enh41893	promoter	120.438	TARS	1961.88	TRUE	745	372.454	44857.5	0.412259	enh41893-TARS
chr5	33465000	33470000	5001	*	chr5	33440000	33445000	5001	*	enh41894	genic	66.2858	TARS	1961.88	TRUE	745	36.5118	2420.22	0.0222428	enh41894-TARS
chr5	33470000	33475000	5001	*	chr5	33440000	33445000	5001	*	enh41895	intergenic	62.9156	TARS	1961.88	TRUE	745	36.205	2277.86	0.0209345	enh41895-TARS
chr5	33430000	33435000	5001	*	chr5	33520000	33525000	5001	*	enh41892	intergenic	78.6478	ADAMTS12	2207.25	TRUE	746	13.3136	1047.08	0.026372	enh41892-ADAMTS12
chr5	33465000	33470000	5001	*	chr5	33520000	33525000	5001	*	enh41894	genic	66.2858	ADAMTS12	2207.25	TRUE	746	13.3364	884.014	0.022265	enh41894-ADAMTS12
chr5	33470000	33475000	5001	*	chr5	33520000	33525000	5001	*	enh41895	intergenic	62.9156	ADAMTS12	2207.25	TRUE	746	24.7597	1557.77	0.0392344	enh41895-ADAMTS12
chr5	33475000	33480000	5001	*	chr5	33520000	33525000	5001	*	enh41896	intergenic	64.0411	ADAMTS12	2207.25	TRUE	746	15.4906	992.036	0.0249857	enh41896-ADAMTS12
chr5	33555000	33560000	5001	*	chr5	33520000	33525000	5001	*	enh41897	genic	65.7363	ADAMTS12	2207.25	TRUE	746	27.2136	1788.92	0.0450562	enh41897-ADAMTS12
chr5	33560000	33565000	5001	*	chr5	33520000	33525000	5001	*	enh41898	genic	66.9292	ADAMTS12	2207.25	TRUE	746	24.924	1668.14	0.0420143	enh41898-ADAMTS12
chr5	33575000	33580000	5001	*	chr5	33520000	33525000	5001	*	enh41899	genic	58.9399	ADAMTS12	2207.25	TRUE	746	18.3165	1079.58	0.0271904	enh41899-ADAMTS12
chr5	33580000	33585000	5001	*	chr5	33520000	33525000	5001	*	enh41900	genic	64.2	ADAMTS12	2207.25	TRUE	746	15.9265	1022.48	0.0257525	enh41900-ADAMTS12
chr5	33675000	33680000	5001	*	chr5	33520000	33525000	5001	*	enh41902	genic	67.8591	ADAMTS12	2207.25	TRUE	746	13.8765	941.647	0.0237165	enh41902-ADAMTS12
chr5	33675000	33680000	5001	*	chr5	33520000	33525000	5001	*	enh41903	genic	58.4065	ADAMTS12	2207.25	TRUE	746	13.8765	810.479	0.0204129	enh41903-ADAMTS12
chr5	33430000	33435000	5001	*	chr5	33935000	33940000	5001	*	enh41892	intergenic	78.6478	RXFP3	25.25	TRUE	747	31.5262	2479.47	0.0248755	enh41892-RXFP3
chr5	33440000	33445000	5001	*	chr5	33935000	33940000	5001	*	enh41893	promoter	120.438	RXFP3	25.25	TRUE	747	22.7046	2734.49	0.027434	enh41893-RXFP3
chr5	33930000	33935000	5001	*	chr5	33935000	33940000	5001	*	enh41916	intergenic	62.8303	RXFP3	25.25	TRUE	747	154.202	9688.58	0.0972016	enh41916-RXFP3
chr5	33935000	33940000	5001	*	chr5	33935000	33940000	5001	*	enh41917	promoter	60.431	RXFP3	25.25	TRUE	747	401.179	24243.6	0.243227	enh41917-RXFP3
chr5	33940000	33945000	5001	*	chr5	33935000	33940000	5001	*	enh41918	intergenic	59.357	RXFP3	25.25	TRUE	747	147.997	8784.66	0.0881329	enh41918-RXFP3
chr5	33960000	33965000	5001	*	chr5	33935000	33940000	5001	*	enh41919	genic	59.7847	RXFP3	25.25	TRUE	747	33.6937	2014.37	0.0202093	enh41919-RXFP3
chr5	33440000	33445000	5001	*	chr5	33940000	33945000	5001	*	enh41893	promoter	120.438	SLC45A2	193.125	TRUE	748	16.2277	1954.43	0.0214761	enh41893-SLC45A2
chr5	33930000	33935000	5001	*	chr5	33940000	33945000	5001	*	enh41916	intergenic	62.8303	SLC45A2	193.125	TRUE	748	59.7694	3755.33	0.0412652	enh41916-SLC45A2
chr5	33935000	33940000	5001	*	chr5	33940000	33945000	5001	*	enh41917	promoter	60.431	SLC45A2	193.125	TRUE	748	147.997	8943.62	0.0982763	enh41917-SLC45A2
chr5	33940000	33945000	5001	*	chr5	33940000	33945000	5001	*	enh41918	intergenic	59.357	SLC45A2	193.125	TRUE	748	424.389	25190.4	0.276803	enh41918-SLC45A2
chr5	33960000	33965000	5001	*	chr5	33940000	33945000	5001	*	enh41919	genic	59.7847	SLC45A2	193.125	TRUE	748	54.0412	3230.83	0.0355018	enh41919-SLC45A2
chr5	33970000	33975000	5001	*	chr5	33940000	33945000	5001	*	enh41920	genic	61.6315	SLC45A2	193.125	TRUE	748	33.5835	2069.8	0.0227438	enh41920-SLC45A2
chr5	34005000	34010000	5001	*	chr5	33940000	33945000	5001	*	enh41923	promoter	117.888	SLC45A2	193.125	TRUE	748	15.8062	1863.37	0.0204755	enh41923-SLC45A2
chr5	33440000	33445000	5001	*	chr5	33985000	33990000	5001	*	enh41893	promoter	120.438	AMACR	1628	TRUE	749	17.6365	2124.1	0.0329746	enh41893-AMACR
chr5	33930000	33935000	5001	*	chr5	33985000	33990000	5001	*	enh41916	intergenic	62.8303	AMACR	1628	TRUE	749	24.6191	1546.83	0.024013	enh41916-AMACR
chr5	33960000	33965000	5001	*	chr5	33985000	33990000	5001	*	enh41919	genic	59.7847	AMACR	1628	TRUE	749	24.9636	1492.44	0.0231687	enh41919-AMACR
chr5	33970000	33975000	5001	*	chr5	33985000	33990000	5001	*	enh41920	genic	61.6315	AMACR	1628	TRUE	749	68.1651	4201.12	0.0652182	enh41920-AMACR
chr5	33995000	34000000	5001	*	chr5	33985000	33990000	5001	*	enh41921	genic	61.0886	AMACR	1628	TRUE	749	72.9352	4455.51	0.0691675	enh41921-AMACR
chr5	33995000	34000000	5001	*	chr5	33985000	33990000	5001	*	enh41922	genic	64.3711	AMACR	1628	TRUE	749	72.9352	4694.92	0.0728841	enh41922-AMACR
chr5	34005000	34010000	5001	*	chr5	33985000	33990000	5001	*	enh41923	promoter	117.888	AMACR	1628	TRUE	749	48.5475	5723.2	0.088847	enh41923-AMACR
chr5	34035000	34040000	5001	*	chr5	33985000	33990000	5001	*	enh41924	genic	58.9845	AMACR	1628	TRUE	749	23.6879	1397.22	0.0216904	enh41924-AMACR
chr5	34040000	34045000	5001	*	chr5	33985000	33990000	5001	*	enh41925	promoter	65.9668	AMACR	1628	TRUE	749	21.487	1417.43	0.0220042	enh41925-AMACR
chr5	33440000	33445000	5001	*	chr5	33985000	33990000	5001	*	enh41893	promoter	120.438	C1QTNF3-AMACR	1872.88	TRUE	750	17.6365	2124.1	0.0329746	enh41893-C1QTNF3-AMACR
chr5	33930000	33935000	5001	*	chr5	33985000	33990000	5001	*	enh41916	intergenic	62.8303	C1QTNF3-AMACR	1872.88	TRUE	750	24.6191	1546.83	0.024013	enh41916-C1QTNF3-AMACR
chr5	33960000	33965000	5001	*	chr5	33985000	33990000	5001	*	enh41919	genic	59.7847	C1QTNF3-AMACR	1872.88	TRUE	750	24.9636	1492.44	0.0231687	enh41919-C1QTNF3-AMACR
chr5	33970000	33975000	5001	*	chr5	33985000	33990000	5001	*	enh41920	genic	61.6315	C1QTNF3-AMACR	1872.88	TRUE	750	68.1651	4201.12	0.0652182	enh41920-C1QTNF3-AMACR
chr5	33995000	34000000	5001	*	chr5	33985000	33990000	5001	*	enh41921	genic	61.0886	C1QTNF3-AMACR	1872.88	TRUE	750	72.9352	4455.51	0.0691675	enh41921-C1QTNF3-AMACR
chr5	33995000	34000000	5001	*	chr5	33985000	33990000	5001	*	enh41922	genic	64.3711	C1QTNF3-AMACR	1872.88	TRUE	750	72.9352	4694.92	0.0728841	enh41922-C1QTNF3-AMACR
chr5	34005000	34010000	5001	*	chr5	33985000	33990000	5001	*	enh41923	promoter	117.888	C1QTNF3-AMACR	1872.88	TRUE	750	48.5475	5723.2	0.088847	enh41923-C1QTNF3-AMACR
chr5	34035000	34040000	5001	*	chr5	33985000	33990000	5001	*	enh41924	genic	58.9845	C1QTNF3-AMACR	1872.88	TRUE	750	23.6879	1397.22	0.0216904	enh41924-C1QTNF3-AMACR
chr5	34040000	34045000	5001	*	chr5	33985000	33990000	5001	*	enh41925	promoter	65.9668	C1QTNF3-AMACR	1872.88	TRUE	750	21.487	1417.43	0.0220042	enh41925-C1QTNF3-AMACR
chr5	33995000	34000000	5001	*	chr5	34015000	34020000	5001	*	enh41921	genic	61.0886	C1QTNF3	160.5	TRUE	751	50.682	3096.09	0.050056	enh41921-C1QTNF3
chr5	33995000	34000000	5001	*	chr5	34015000	34020000	5001	*	enh41922	genic	64.3711	C1QTNF3	160.5	TRUE	751	50.682	3262.46	0.0527457	enh41922-C1QTNF3
chr5	34005000	34010000	5001	*	chr5	34015000	34020000	5001	*	enh41923	promoter	117.888	C1QTNF3	160.5	TRUE	751	71.4149	8418.99	0.136114	enh41923-C1QTNF3
chr5	34035000	34040000	5001	*	chr5	34015000	34020000	5001	*	enh41924	genic	58.9845	C1QTNF3	160.5	TRUE	751	51.7531	3052.63	0.0493534	enh41924-C1QTNF3
chr5	34040000	34045000	5001	*	chr5	34015000	34020000	5001	*	enh41925	promoter	65.9668	C1QTNF3	160.5	TRUE	751	47.1448	3110	0.0502808	enh41925-C1QTNF3
chr5	34045000	34050000	5001	*	chr5	34015000	34020000	5001	*	enh41926	genic	71.8833	C1QTNF3	160.5	TRUE	751	47.161	3390.09	0.0548092	enh41926-C1QTNF3
chr5	100000	105000	5001	*	chr5	3415000	3420000	5001	*	enh41159	intergenic	62.1772	LINC01019	302.25	TRUE	752	2.53067	157.35	0.0280204	enh41159-LINC01019
chr5	340000	345000	5001	*	chr5	3415000	3420000	5001	*	enh41179	genic	129.097	LINC01019	302.25	TRUE	752	1.51768	195.928	0.0348902	enh41179-LINC01019
chr5	365000	370000	5001	*	chr5	3415000	3420000	5001	*	enh41182	genic	71.9662	LINC01019	302.25	TRUE	752	2.40419	173.021	0.0308109	enh41182-LINC01019
chr5	365000	370000	5001	*	chr5	3415000	3420000	5001	*	enh41183	genic	107.194	LINC01019	302.25	TRUE	752	2.40419	257.716	0.0458932	enh41183-LINC01019
chr5	430000	435000	5001	*	chr5	3415000	3420000	5001	*	enh41195	genic	73.2085	LINC01019	302.25	TRUE	752	2.00774	146.983	0.0261743	enh41195-LINC01019
chr5	920000	925000	5001	*	chr5	3415000	3420000	5001	*	enh41233	intergenic	72.5129	LINC01019	302.25	TRUE	752	3.62974	263.203	0.0468703	enh41233-LINC01019
chr5	1160000	1165000	5001	*	chr5	3415000	3420000	5001	*	enh41252	intergenic	61.0812	LINC01019	302.25	TRUE	752	2.94035	179.6	0.0319825	enh41252-LINC01019
chr5	1330000	1335000	5001	*	chr5	3415000	3420000	5001	*	enh41263	genic	71.6583	LINC01019	302.25	TRUE	752	1.67904	120.317	0.0214256	enh41263-LINC01019
chr5	1335000	1340000	5001	*	chr5	3415000	3420000	5001	*	enh41264	genic	63.7812	LINC01019	302.25	TRUE	752	1.87205	119.402	0.0212627	enh41264-LINC01019
chr5	1380000	1385000	5001	*	chr5	3415000	3420000	5001	*	enh41268	promoter	80.4791	LINC01019	302.25	TRUE	752	1.46987	118.294	0.0210654	enh41268-LINC01019
chr5	1385000	1390000	5001	*	chr5	3415000	3420000	5001	*	enh41269	intergenic	95.2816	LINC01019	302.25	TRUE	752	1.66099	158.262	0.0281827	enh41269-LINC01019
chr5	1390000	1395000	5001	*	chr5	3415000	3420000	5001	*	enh41270	genic	70.2486	LINC01019	302.25	TRUE	752	1.79654	126.205	0.0224741	enh41270-LINC01019
chr5	1555000	1560000	5001	*	chr5	3415000	3420000	5001	*	enh41291	intergenic	74.9146	LINC01019	302.25	TRUE	752	1.68409	126.163	0.0224667	enh41291-LINC01019
chr5	1580000	1585000	5001	*	chr5	3415000	3420000	5001	*	enh41294	genic	73.0482	LINC01019	302.25	TRUE	752	4.59977	336.005	0.0598346	enh41294-LINC01019
chr5	1595000	1600000	5001	*	chr5	3415000	3420000	5001	*	enh41295	genic	72.4542	LINC01019	302.25	TRUE	752	1.75474	127.138	0.0226403	enh41295-LINC01019
chr5	1630000	1635000	5001	*	chr5	3415000	3420000	5001	*	enh41298	promoter	101.71	LINC01019	302.25	TRUE	752	1.89548	192.789	0.0343312	enh41298-LINC01019
chr5	1650000	1655000	5001	*	chr5	3415000	3420000	5001	*	enh41301	intergenic	83.6817	LINC01019	302.25	TRUE	752	1.43744	120.287	0.0214203	enh41301-LINC01019
chr5	1790000	1795000	5001	*	chr5	3415000	3420000	5001	*	enh41305	intergenic	72.601	LINC01019	302.25	TRUE	752	1.69868	123.326	0.0219615	enh41305-LINC01019
chr5	1800000	1805000	5001	*	chr5	3415000	3420000	5001	*	enh41307	promoter	94.0431	LINC01019	302.25	TRUE	752	3.39642	319.41	0.0568793	enh41307-LINC01019
chr5	1805000	1810000	5001	*	chr5	3415000	3420000	5001	*	enh41308	genic	78.4643	LINC01019	302.25	TRUE	752	1.49635	117.41	0.0209079	enh41308-LINC01019
chr5	1880000	1885000	5001	*	chr5	3415000	3420000	5001	*	enh41310	promoter	64.4805	LINC01019	302.25	TRUE	752	2.63141	169.675	0.0302151	enh41310-LINC01019
chr5	5025000	5030000	5001	*	chr5	3415000	3420000	5001	*	enh41312	intergenic	73.0269	LINC01019	302.25	TRUE	752	2.87322	209.822	0.0373644	enh41312-LINC01019
chr5	5490000	5495000	5001	*	chr5	3415000	3420000	5001	*	enh41314	intergenic	58.8878	LINC01019	302.25	TRUE	752	2.95845	174.216	0.0310238	enh41314-LINC01019
chr5	5520000	5525000	5001	*	chr5	3415000	3420000	5001	*	enh41315	intergenic	68.5616	LINC01019	302.25	TRUE	752	2.73006	187.177	0.0333318	enh41315-LINC01019
chr5	6760000	6765000	5001	*	chr5	3415000	3420000	5001	*	enh41335	intergenic	72.8678	LINC01019	302.25	TRUE	752	2.63809	192.232	0.0342319	enh41335-LINC01019
chr5	34655000	34660000	5001	*	chr5	34655000	34660000	5001	*	enh41955	promoter	81.7735	RAI14	1675.25	TRUE	753	408.382	33394.8	0.228636	enh41955-RAI14
chr5	34655000	34660000	5001	*	chr5	34655000	34660000	5001	*	enh41956	genic	68.2191	RAI14	1675.25	TRUE	753	408.382	27859.4	0.190738	enh41956-RAI14
chr5	34660000	34665000	5001	*	chr5	34655000	34660000	5001	*	enh41957	genic	73.0921	RAI14	1675.25	TRUE	753	164.857	12049.7	0.0824977	enh41957-RAI14
chr5	34685000	34690000	5001	*	chr5	34655000	34660000	5001	*	enh41959	genic	66.7166	RAI14	1675.25	TRUE	753	49.1082	3276.33	0.0224312	enh41959-RAI14
chr5	34835000	34840000	5001	*	chr5	34835000	34840000	5001	*	enh41967	promoter	93.0041	TTC23L	656.625	TRUE	754	511.953	47613.8	0.445793	enh41967-TTC23L
chr5	34895000	34900000	5001	*	chr5	34835000	34840000	5001	*	enh41968	genic	64.7231	TTC23L	656.625	TRUE	754	37.4245	2422.23	0.0226786	enh41968-TTC23L
chr5	34485000	34490000	5001	*	chr5	34905000	34910000	5001	*	enh41935	intergenic	63.3722	RAD1	1289	TRUE	755	41.7736	2647.29	0.0272354	enh41935-RAD1
chr5	34485000	34490000	5001	*	chr5	34905000	34910000	5001	*	enh41936	intergenic	62.761	RAD1	1289	TRUE	755	41.7736	2621.76	0.0269727	enh41936-RAD1
chr5	34490000	34495000	5001	*	chr5	34905000	34910000	5001	*	enh41937	intergenic	70.6597	RAD1	1289	TRUE	755	36.5249	2580.84	0.0265518	enh41937-RAD1
chr5	34495000	34500000	5001	*	chr5	34905000	34910000	5001	*	enh41938	intergenic	119.485	RAD1	1289	TRUE	755	24.7985	2963.05	0.030484	enh41938-RAD1
chr5	34500000	34505000	5001	*	chr5	34905000	34910000	5001	*	enh41939	intergenic	85.5603	RAD1	1289	TRUE	755	30.6433	2621.85	0.0269737	enh41939-RAD1
chr5	34520000	34525000	5001	*	chr5	34905000	34910000	5001	*	enh41941	intergenic	70.944	RAD1	1289	TRUE	755	30.1733	2140.62	0.0220227	enh41941-RAD1
chr5	34895000	34900000	5001	*	chr5	34905000	34910000	5001	*	enh41968	genic	64.7231	RAD1	1289	TRUE	755	77.2052	4996.96	0.0514089	enh41968-RAD1
chr5	34915000	34920000	5001	*	chr5	34905000	34910000	5001	*	enh41969	promoter	112.773	RAD1	1289	TRUE	755	68.6279	7739.39	0.0796231	enh41969-RAD1
chr5	34920000	34925000	5001	*	chr5	34905000	34910000	5001	*	enh41970	genic	69.7156	RAD1	1289	TRUE	755	53.7594	3747.87	0.0385582	enh41970-RAD1
chr5	34925000	34930000	5001	*	chr5	34905000	34910000	5001	*	enh41971	promoter	126.107	RAD1	1289	TRUE	755	42.1108	5310.47	0.0546344	enh41971-RAD1
chr5	34495000	34500000	5001	*	chr5	34915000	34920000	5001	*	enh41938	intergenic	119.485	BRIX1	1291.5	TRUE	756	30.4699	3640.7	0.0259083	enh41938-BRIX1
chr5	34915000	34920000	5001	*	chr5	34915000	34920000	5001	*	enh41969	promoter	112.773	BRIX1	1291.5	TRUE	756	391.757	44179.7	0.314396	enh41969-BRIX1
chr5	34920000	34925000	5001	*	chr5	34915000	34920000	5001	*	enh41970	genic	69.7156	BRIX1	1291.5	TRUE	756	145.834	10166.9	0.0723506	enh41970-BRIX1
chr5	34925000	34930000	5001	*	chr5	34915000	34920000	5001	*	enh41971	promoter	126.107	BRIX1	1291.5	TRUE	756	100.332	12652.6	0.0900399	enh41971-BRIX1
chr5	34915000	34920000	5001	*	chr5	34925000	34930000	5001	*	enh41969	promoter	112.773	DNAJC21	2013.12	TRUE	757	100.332	11314.8	0.084205	enh41969-DNAJC21
chr5	34920000	34925000	5001	*	chr5	34925000	34930000	5001	*	enh41970	genic	69.7156	DNAJC21	2013.12	TRUE	757	165.632	11547.1	0.085934	enh41970-DNAJC21
chr5	34925000	34930000	5001	*	chr5	34925000	34930000	5001	*	enh41971	promoter	126.107	DNAJC21	2013.12	TRUE	757	377.775	47640.1	0.354539	enh41971-DNAJC21
chr5	50000	55000	5001	*	chr5	3495000	3500000	5001	*	enh41155	intergenic	65.5803	LINC01017	31.625	TRUE	758	2.00772	131.667	0.0441237	enh41155-LINC01017
chr5	75000	80000	5001	*	chr5	3495000	3500000	5001	*	enh41157	intergenic	65.8432	LINC01017	31.625	TRUE	758	1.19115	78.4292	0.0262829	enh41157-LINC01017
chr5	565000	570000	5001	*	chr5	3495000	3500000	5001	*	enh41211	intergenic	67.1643	LINC01017	31.625	TRUE	758	1.1805	79.2873	0.0265705	enh41211-LINC01017
chr5	590000	595000	5001	*	chr5	3495000	3500000	5001	*	enh41212	intergenic	73.6813	LINC01017	31.625	TRUE	758	1.18374	87.2197	0.0292288	enh41212-LINC01017
chr5	1005000	1010000	5001	*	chr5	3495000	3500000	5001	*	enh41243	promoter	79.2879	LINC01017	31.625	TRUE	758	1.75479	139.133	0.0466259	enh41243-LINC01017
chr5	1160000	1165000	5001	*	chr5	3495000	3500000	5001	*	enh41252	intergenic	61.0812	LINC01017	31.625	TRUE	758	1.05728	64.58	0.0216418	enh41252-LINC01017
chr5	1300000	1305000	5001	*	chr5	3495000	3500000	5001	*	enh41260	intergenic	66.2869	LINC01017	31.625	TRUE	758	1.02512	67.9518	0.0227718	enh41260-LINC01017
chr5	1305000	1310000	5001	*	chr5	3495000	3500000	5001	*	enh41261	intergenic	59.248	LINC01017	31.625	TRUE	758	1.94152	115.031	0.0385488	enh41261-LINC01017
chr5	1310000	1315000	5001	*	chr5	3495000	3500000	5001	*	enh41262	intergenic	72.5882	LINC01017	31.625	TRUE	758	0.924886	67.1358	0.0224983	enh41262-LINC01017
chr5	1330000	1335000	5001	*	chr5	3495000	3500000	5001	*	enh41263	genic	71.6583	LINC01017	31.625	TRUE	758	1.20749	86.5264	0.0289964	enh41263-LINC01017
chr5	1410000	1415000	5001	*	chr5	3495000	3500000	5001	*	enh41272	genic	55.601	LINC01017	31.625	TRUE	758	1.41812	78.8486	0.0264235	enh41272-LINC01017
chr5	1435000	1440000	5001	*	chr5	3495000	3500000	5001	*	enh41273	genic	61.959	LINC01017	31.625	TRUE	758	0.96501	59.791	0.020037	enh41273-LINC01017
chr5	1520000	1525000	5001	*	chr5	3495000	3500000	5001	*	enh41286	genic	72.7925	LINC01017	31.625	TRUE	758	1.1841	86.1936	0.0288849	enh41286-LINC01017
chr5	1520000	1525000	5001	*	chr5	3495000	3500000	5001	*	enh41287	promoter	110.694	LINC01017	31.625	TRUE	758	1.1841	131.073	0.0439248	enh41287-LINC01017
chr5	1605000	1610000	5001	*	chr5	3495000	3500000	5001	*	enh41296	genic	73.7816	LINC01017	31.625	TRUE	758	0.939896	69.3471	0.0232394	enh41296-LINC01017
chr5	1640000	1645000	5001	*	chr5	3495000	3500000	5001	*	enh41299	intergenic	69.1577	LINC01017	31.625	TRUE	758	1.20622	83.4195	0.0279553	enh41299-LINC01017
chr5	1800000	1805000	5001	*	chr5	3495000	3500000	5001	*	enh41307	promoter	94.0431	LINC01017	31.625	TRUE	758	1.22127	114.852	0.0384889	enh41307-LINC01017
chr5	1805000	1810000	5001	*	chr5	3495000	3500000	5001	*	enh41308	genic	78.4643	LINC01017	31.625	TRUE	758	1.0761	84.4357	0.0282958	enh41308-LINC01017
chr5	1810000	1815000	5001	*	chr5	3495000	3500000	5001	*	enh41309	genic	60.1814	LINC01017	31.625	TRUE	758	1.27476	76.7166	0.025709	enh41309-LINC01017
chr5	1880000	1885000	5001	*	chr5	3495000	3500000	5001	*	enh41310	promoter	64.4805	LINC01017	31.625	TRUE	758	1.89239	122.022	0.0408916	enh41310-LINC01017
chr5	5025000	5030000	5001	*	chr5	3495000	3500000	5001	*	enh41312	intergenic	73.0269	LINC01017	31.625	TRUE	758	1.03314	75.4472	0.0252836	enh41312-LINC01017
chr5	5420000	5425000	5001	*	chr5	3495000	3500000	5001	*	enh41313	promoter	113.552	LINC01017	31.625	TRUE	758	1.59672	181.311	0.0607604	enh41313-LINC01017
chr5	6400000	6405000	5001	*	chr5	3495000	3500000	5001	*	enh41317	intergenic	60.7281	LINC01017	31.625	TRUE	758	2.25266	136.8	0.0458438	enh41317-LINC01017
chr5	6580000	6585000	5001	*	chr5	3495000	3500000	5001	*	enh41320	promoter	63.754	LINC01017	31.625	TRUE	758	1.5724	100.247	0.0335943	enh41320-LINC01017
chr5	6605000	6610000	5001	*	chr5	3495000	3500000	5001	*	enh41323	genic	99.7474	LINC01017	31.625	TRUE	758	0.788051	78.606	0.0263422	enh41323-LINC01017
chr5	6720000	6725000	5001	*	chr5	3495000	3500000	5001	*	enh41331	genic	95.9579	LINC01017	31.625	TRUE	758	1.38392	132.798	0.0445028	enh41331-LINC01017
chr5	7250000	7255000	5001	*	chr5	3495000	3500000	5001	*	enh41338	intergenic	58.3169	LINC01017	31.625	TRUE	758	1.42109	82.8738	0.0277724	enh41338-LINC01017
chr5	7755000	7760000	5001	*	chr5	3495000	3500000	5001	*	enh41341	genic	83.7821	LINC01017	31.625	TRUE	758	0.76839	64.3773	0.0215739	enh41341-LINC01017
chr5	7865000	7870000	5001	*	chr5	3495000	3500000	5001	*	enh41347	promoter	108.428	LINC01017	31.625	TRUE	758	0.924415	100.232	0.0335896	enh41347-LINC01017
chr5	34915000	34920000	5001	*	chr5	34995000	35000000	5001	*	enh41969	promoter	112.773	AGXT2	333.375	TRUE	759	22.4836	2535.55	0.0343771	enh41969-AGXT2
chr5	34955000	34960000	5001	*	chr5	34995000	35000000	5001	*	enh41972	genic	59.8575	AGXT2	333.375	TRUE	759	41.3694	2476.27	0.0335733	enh41972-AGXT2
chr5	35000000	35005000	5001	*	chr5	34995000	35000000	5001	*	enh41973	genic	59.0742	AGXT2	333.375	TRUE	759	122.864	7258.08	0.0984054	enh41973-AGXT2
chr5	35015000	35020000	5001	*	chr5	34995000	35000000	5001	*	enh41974	genic	64.3656	AGXT2	333.375	TRUE	759	67.848	4367.07	0.059209	enh41974-AGXT2
chr5	35025000	35030000	5001	*	chr5	34995000	35000000	5001	*	enh41975	genic	70.9618	AGXT2	333.375	TRUE	759	36.2484	2572.25	0.0348747	enh41975-AGXT2
chr5	35030000	35035000	5001	*	chr5	34995000	35000000	5001	*	enh41976	genic	68.5665	AGXT2	333.375	TRUE	759	27.0368	1853.82	0.0251342	enh41976-AGXT2
chr5	35015000	35020000	5001	*	chr5	35045000	35050000	5001	*	enh41974	genic	64.3656	PRLR	562	TRUE	760	34.4601	2218.05	0.0228821	enh41974-PRLR
chr5	35025000	35030000	5001	*	chr5	35045000	35050000	5001	*	enh41975	genic	70.9618	PRLR	562	TRUE	760	54.6578	3878.62	0.0400131	enh41975-PRLR
chr5	35030000	35035000	5001	*	chr5	35045000	35050000	5001	*	enh41976	genic	68.5665	PRLR	562	TRUE	760	71.4101	4896.34	0.0505123	enh41976-PRLR
chr5	35045000	35050000	5001	*	chr5	35045000	35050000	5001	*	enh41977	genic	63.8591	PRLR	562	TRUE	760	386.901	24707.1	0.254887	enh41977-PRLR
chr5	35060000	35065000	5001	*	chr5	35045000	35050000	5001	*	enh41978	genic	70.4163	PRLR	562	TRUE	760	56.2022	3957.55	0.0408274	enh41978-PRLR
chr5	35065000	35070000	5001	*	chr5	35045000	35050000	5001	*	enh41979	genic	75.3227	PRLR	562	TRUE	760	48.6354	3663.35	0.0377924	enh41979-PRLR
chr5	35615000	35620000	5001	*	chr5	35615000	35620000	5001	*	enh42009	promoter	102.971	SPEF2	2288.5	TRUE	761	373.948	38505.7	0.350783	enh42009-SPEF2
chr5	35780000	35785000	5001	*	chr5	35855000	35860000	5001	*	enh42018	genic	85.3628	IL7R	1189.5	TRUE	762	48.275	4120.89	0.0227876	enh42018-IL7R
chr5	35785000	35790000	5001	*	chr5	35855000	35860000	5001	*	enh42019	genic	89.3209	IL7R	1189.5	TRUE	762	59.0119	5270.99	0.0291475	enh42019-IL7R
chr5	35820000	35825000	5001	*	chr5	35855000	35860000	5001	*	enh42022	intergenic	72.6618	IL7R	1189.5	TRUE	762	55.605	4040.36	0.0223423	enh42022-IL7R
chr5	35850000	35855000	5001	*	chr5	35855000	35860000	5001	*	enh42024	intergenic	66.6708	IL7R	1189.5	TRUE	762	164.774	10985.6	0.0607481	enh42024-IL7R
chr5	35850000	35855000	5001	*	chr5	35855000	35860000	5001	*	enh42025	intergenic	73.5427	IL7R	1189.5	TRUE	762	164.774	12117.9	0.0670095	enh42025-IL7R
chr5	35855000	35860000	5001	*	chr5	35855000	35860000	5001	*	enh42026	promoter	91.3656	IL7R	1189.5	TRUE	762	353.232	32273.2	0.178464	enh42026-IL7R
chr5	35855000	35860000	5001	*	chr5	35855000	35860000	5001	*	enh42027	genic	74.9151	IL7R	1189.5	TRUE	762	353.232	26462.4	0.146332	enh42027-IL7R
chr5	35860000	35865000	5001	*	chr5	35855000	35860000	5001	*	enh42028	genic	64.9835	IL7R	1189.5	TRUE	762	213.28	13859.7	0.0766411	enh42028-IL7R
chr5	35865000	35870000	5001	*	chr5	35855000	35860000	5001	*	enh42029	genic	75.2275	IL7R	1189.5	TRUE	762	98.9203	7441.52	0.0411501	enh42029-IL7R
chr5	35875000	35880000	5001	*	chr5	35855000	35860000	5001	*	enh42030	genic	95.3342	IL7R	1189.5	TRUE	762	63.0301	6008.92	0.0332281	enh42030-IL7R
chr5	35880000	35885000	5001	*	chr5	35855000	35860000	5001	*	enh42031	intergenic	92.5988	IL7R	1189.5	TRUE	762	56.5716	5238.46	0.0289676	enh42031-IL7R
chr5	35780000	35785000	5001	*	chr5	35900000	35905000	5001	*	enh42018	genic	85.3628	CAPSL	255.625	TRUE	763	26.9051	2296.7	0.0237641	enh42018-CAPSL
chr5	35785000	35790000	5001	*	chr5	35900000	35905000	5001	*	enh42019	genic	89.3209	CAPSL	255.625	TRUE	763	27.4565	2452.44	0.0253756	enh42019-CAPSL
chr5	35850000	35855000	5001	*	chr5	35900000	35905000	5001	*	enh42024	intergenic	66.6708	CAPSL	255.625	TRUE	763	35.3565	2357.25	0.0243907	enh42024-CAPSL
chr5	35850000	35855000	5001	*	chr5	35900000	35905000	5001	*	enh42025	intergenic	73.5427	CAPSL	255.625	TRUE	763	35.3565	2600.22	0.0269047	enh42025-CAPSL
chr5	35855000	35860000	5001	*	chr5	35900000	35905000	5001	*	enh42026	promoter	91.3656	CAPSL	255.625	TRUE	763	37.8814	3461.05	0.0358118	enh42026-CAPSL
chr5	35855000	35860000	5001	*	chr5	35900000	35905000	5001	*	enh42027	genic	74.9151	CAPSL	255.625	TRUE	763	37.8814	2837.89	0.0293639	enh42027-CAPSL
chr5	35860000	35865000	5001	*	chr5	35900000	35905000	5001	*	enh42028	genic	64.9835	CAPSL	255.625	TRUE	763	35.7443	2322.79	0.0240341	enh42028-CAPSL
chr5	35865000	35870000	5001	*	chr5	35900000	35905000	5001	*	enh42029	genic	75.2275	CAPSL	255.625	TRUE	763	32.1459	2418.26	0.0250219	enh42029-CAPSL
chr5	35875000	35880000	5001	*	chr5	35900000	35905000	5001	*	enh42030	genic	95.3342	CAPSL	255.625	TRUE	763	35.7153	3404.89	0.0352307	enh42030-CAPSL
chr5	35880000	35885000	5001	*	chr5	35900000	35905000	5001	*	enh42031	intergenic	92.5988	CAPSL	255.625	TRUE	763	74.5637	6904.5	0.0714416	enh42031-CAPSL
chr5	35905000	35910000	5001	*	chr5	35900000	35905000	5001	*	enh42032	genic	65.005	CAPSL	255.625	TRUE	763	185.05	12029.2	0.124467	enh42032-CAPSL
chr5	35925000	35930000	5001	*	chr5	35900000	35905000	5001	*	enh42033	genic	71.219	CAPSL	255.625	TRUE	763	35.0918	2499.21	0.0258595	enh42033-CAPSL
chr5	35925000	35930000	5001	*	chr5	35900000	35905000	5001	*	enh42034	genic	67.3277	CAPSL	255.625	TRUE	763	35.0918	2362.65	0.0244466	enh42034-CAPSL
chr5	35650000	35655000	5001	*	chr5	35935000	35940000	5001	*	enh42010	genic	62.6746	LOC100506406	11.875	TRUE	764	34	2130.94	0.0267044	enh42010-LOC100506406
chr5	35780000	35785000	5001	*	chr5	35935000	35940000	5001	*	enh42018	genic	85.3628	LOC100506406	11.875	TRUE	764	27.0396	2308.17	0.0289255	enh42018-LOC100506406
chr5	35785000	35790000	5001	*	chr5	35935000	35940000	5001	*	enh42019	genic	89.3209	LOC100506406	11.875	TRUE	764	19.8204	1770.38	0.022186	enh42019-LOC100506406
chr5	35925000	35930000	5001	*	chr5	35935000	35940000	5001	*	enh42033	genic	71.219	LOC100506406	11.875	TRUE	764	73.5648	5239.21	0.0656566	enh42033-LOC100506406
chr5	35925000	35930000	5001	*	chr5	35935000	35940000	5001	*	enh42034	genic	67.3277	LOC100506406	11.875	TRUE	764	73.5648	4952.95	0.0620691	enh42034-LOC100506406
chr5	35960000	35965000	5001	*	chr5	35935000	35940000	5001	*	enh42035	genic	62.8068	LOC100506406	11.875	TRUE	764	27.5865	1732.62	0.0217128	enh42035-LOC100506406
chr5	35925000	35930000	5001	*	chr5	35950000	35955000	5001	*	enh42033	genic	71.219	UGT3A1	220.25	TRUE	765	25.1673	1792.39	0.0268646	enh42033-UGT3A1
chr5	35925000	35930000	5001	*	chr5	35950000	35955000	5001	*	enh42034	genic	67.3277	UGT3A1	220.25	TRUE	765	25.1673	1694.45	0.0253967	enh42034-UGT3A1
chr5	35960000	35965000	5001	*	chr5	35950000	35955000	5001	*	enh42035	genic	62.8068	UGT3A1	220.25	TRUE	765	80.6413	5064.82	0.0759122	enh42035-UGT3A1
chr5	35975000	35980000	5001	*	chr5	35950000	35955000	5001	*	enh42036	genic	68.7728	UGT3A1	220.25	TRUE	765	23.8651	1641.27	0.0245996	enh42036-UGT3A1
chr5	35985000	35990000	5001	*	chr5	35950000	35955000	5001	*	enh42037	genic	56.4128	UGT3A1	220.25	TRUE	765	23.9132	1349.01	0.0202192	enh42037-UGT3A1
chr5	215000	220000	5001	*	chr5	3595000	3600000	5001	*	enh41169	genic	71.9992	IRX1	18.25	TRUE	766	2.31018	166.331	0.0430521	enh41169-IRX1
chr5	215000	220000	5001	*	chr5	3595000	3600000	5001	*	enh41170	promoter	115.686	IRX1	18.25	TRUE	766	2.31018	267.255	0.0691746	enh41170-IRX1
chr5	780000	785000	5001	*	chr5	3595000	3600000	5001	*	enh41224	intergenic	71.4916	IRX1	18.25	TRUE	766	2.10373	150.399	0.0389284	enh41224-IRX1
chr5	860000	865000	5001	*	chr5	3595000	3600000	5001	*	enh41228	intergenic	62.3122	IRX1	18.25	TRUE	766	2.51325	156.606	0.040535	enh41228-IRX1
chr5	900000	905000	5001	*	chr5	3595000	3600000	5001	*	enh41231	genic	68.2262	IRX1	18.25	TRUE	766	1.58164	107.91	0.0279307	enh41231-IRX1
chr5	1310000	1315000	5001	*	chr5	3595000	3600000	5001	*	enh41262	intergenic	72.5882	IRX1	18.25	TRUE	766	1.37881	100.085	0.0259055	enh41262-IRX1
chr5	1345000	1350000	5001	*	chr5	3595000	3600000	5001	*	enh41265	promoter	98.9983	IRX1	18.25	TRUE	766	1.9151	189.591	0.0490727	enh41265-IRX1
chr5	1360000	1365000	5001	*	chr5	3595000	3600000	5001	*	enh41266	intergenic	70.5949	IRX1	18.25	TRUE	766	3.83865	270.989	0.0701413	enh41266-IRX1
chr5	1380000	1385000	5001	*	chr5	3595000	3600000	5001	*	enh41268	promoter	80.4791	IRX1	18.25	TRUE	766	1.57586	126.824	0.0328263	enh41268-IRX1
chr5	1480000	1485000	5001	*	chr5	3595000	3600000	5001	*	enh41277	genic	97.5336	IRX1	18.25	TRUE	766	1.83044	178.529	0.0462094	enh41277-IRX1
chr5	1650000	1655000	5001	*	chr5	3595000	3600000	5001	*	enh41301	intergenic	83.6817	IRX1	18.25	TRUE	766	1.54109	128.961	0.0333795	enh41301-IRX1
chr5	1670000	1675000	5001	*	chr5	3595000	3600000	5001	*	enh41302	intergenic	69.7059	IRX1	18.25	TRUE	766	4.76673	332.27	0.0860027	enh41302-IRX1
chr5	1770000	1775000	5001	*	chr5	3595000	3600000	5001	*	enh41304	intergenic	57.8102	IRX1	18.25	TRUE	766	1.51606	87.6436	0.0226851	enh41304-IRX1
chr5	1795000	1800000	5001	*	chr5	3595000	3600000	5001	*	enh41306	promoter	101.067	IRX1	18.25	TRUE	766	4.56054	460.92	0.119302	enh41306-IRX1
chr5	1805000	1810000	5001	*	chr5	3595000	3600000	5001	*	enh41308	genic	78.4643	IRX1	18.25	TRUE	766	3.20849	251.752	0.0651619	enh41308-IRX1
chr5	1880000	1885000	5001	*	chr5	3595000	3600000	5001	*	enh41310	promoter	64.4805	IRX1	18.25	TRUE	766	2.82115	181.909	0.0470843	enh41310-IRX1
chr5	2035000	2040000	5001	*	chr5	3595000	3600000	5001	*	enh41311	intergenic	74.8556	IRX1	18.25	TRUE	766	1.41578	105.979	0.0274309	enh41311-IRX1
chr5	5025000	5030000	5001	*	chr5	3595000	3600000	5001	*	enh41312	intergenic	73.0269	IRX1	18.25	TRUE	766	1.5402	112.476	0.0291126	enh41312-IRX1
chr5	6445000	6450000	5001	*	chr5	3595000	3600000	5001	*	enh41318	promoter	64.5773	IRX1	18.25	TRUE	766	4.18767	270.429	0.0699962	enh41318-IRX1
chr5	6590000	6595000	5001	*	chr5	3595000	3600000	5001	*	enh41322	intergenic	69.8121	IRX1	18.25	TRUE	766	1.2583	87.8449	0.0227373	enh41322-IRX1
chr5	6645000	6650000	5001	*	chr5	3595000	3600000	5001	*	enh41325	genic	103.75	IRX1	18.25	TRUE	766	1.24121	128.776	0.0333316	enh41325-IRX1
chr5	35960000	35965000	5001	*	chr5	36035000	36040000	5001	*	enh42035	genic	62.8068	UGT3A2	257.625	TRUE	767	25.4664	1599.46	0.0236017	enh42035-UGT3A2
chr5	35985000	35990000	5001	*	chr5	36035000	36040000	5001	*	enh42037	genic	56.4128	UGT3A2	257.625	TRUE	767	33.9829	1917.07	0.0282884	enh42037-UGT3A2
chr5	36025000	36030000	5001	*	chr5	36035000	36040000	5001	*	enh42038	intergenic	64.3135	UGT3A2	257.625	TRUE	767	95.5381	6144.39	0.0906669	enh42038-UGT3A2
chr5	36045000	36050000	5001	*	chr5	36035000	36040000	5001	*	enh42039	genic	59.7078	UGT3A2	257.625	TRUE	767	93.7728	5598.97	0.0826187	enh42039-UGT3A2
chr5	36050000	36055000	5001	*	chr5	36035000	36040000	5001	*	enh42040	genic	64.7363	UGT3A2	257.625	TRUE	767	81.8521	5298.8	0.0781894	enh42040-UGT3A2
chr5	36065000	36070000	5001	*	chr5	36035000	36040000	5001	*	enh42041	genic	60.5367	UGT3A2	257.625	TRUE	767	33.549	2030.94	0.0299687	enh42041-UGT3A2
chr5	36065000	36070000	5001	*	chr5	36035000	36040000	5001	*	enh42042	promoter	64.1003	UGT3A2	257.625	TRUE	767	33.549	2150.5	0.0317329	enh42042-UGT3A2
chr5	36075000	36080000	5001	*	chr5	36035000	36040000	5001	*	enh42043	intergenic	63.8063	UGT3A2	257.625	TRUE	767	23.7129	1513.03	0.0223263	enh42043-UGT3A2
chr5	36045000	36050000	5001	*	chr5	36100000	36105000	5001	*	enh42039	genic	59.7078	LMBRD2	1482.5	TRUE	768	22.4024	1337.6	0.0231499	enh42039-LMBRD2
chr5	36065000	36070000	5001	*	chr5	36100000	36105000	5001	*	enh42041	genic	60.5367	LMBRD2	1482.5	TRUE	768	28.5232	1726.7	0.0298841	enh42041-LMBRD2
chr5	36065000	36070000	5001	*	chr5	36100000	36105000	5001	*	enh42042	promoter	64.1003	LMBRD2	1482.5	TRUE	768	28.5232	1828.34	0.0316433	enh42042-LMBRD2
chr5	36075000	36080000	5001	*	chr5	36100000	36105000	5001	*	enh42043	intergenic	63.8063	LMBRD2	1482.5	TRUE	768	33.2427	2121.09	0.0367099	enh42043-LMBRD2
chr5	36090000	36095000	5001	*	chr5	36100000	36105000	5001	*	enh42044	intergenic	61.3381	LMBRD2	1482.5	TRUE	768	81.7528	5014.56	0.0867873	enh42044-LMBRD2
chr5	36150000	36155000	5001	*	chr5	36100000	36105000	5001	*	enh42045	promoter	115.718	LMBRD2	1482.5	TRUE	768	28.0887	3250.38	0.0562545	enh42045-LMBRD2
chr5	36240000	36245000	5001	*	chr5	36100000	36105000	5001	*	enh42047	promoter	124.024	LMBRD2	1482.5	TRUE	768	9.46688	1174.12	0.0203206	enh42047-LMBRD2
chr5	36150000	36155000	5001	*	chr5	36150000	36155000	5001	*	enh42045	promoter	115.718	SKP2	1301.88	TRUE	769	323.082	37386.5	0.411906	enh42045-SKP2
chr5	36240000	36245000	5001	*	chr5	36150000	36155000	5001	*	enh42047	promoter	124.024	SKP2	1301.88	TRUE	769	15.4942	1921.66	0.0211719	enh42047-SKP2
chr5	36150000	36155000	5001	*	chr5	36190000	36195000	5001	*	enh42045	promoter	115.718	NADK2	1931.5	TRUE	770	31.5579	3651.83	0.0681362	enh42045-NADK2
chr5	36220000	36225000	5001	*	chr5	36190000	36195000	5001	*	enh42046	genic	63.9684	NADK2	1931.5	TRUE	770	36.101	2309.32	0.0430876	enh42046-NADK2
chr5	36240000	36245000	5001	*	chr5	36190000	36195000	5001	*	enh42047	promoter	124.024	NADK2	1931.5	TRUE	770	34.018	4219.06	0.0787198	enh42047-NADK2
chr5	36220000	36225000	5001	*	chr5	36245000	36250000	5001	*	enh42046	genic	63.9684	RANBP3L	299.875	TRUE	771	43.1917	2762.91	0.0317083	enh42046-RANBP3L
chr5	36240000	36245000	5001	*	chr5	36245000	36250000	5001	*	enh42047	promoter	124.024	RANBP3L	299.875	TRUE	771	185.25	22975.5	0.263676	enh42047-RANBP3L
chr5	36265000	36270000	5001	*	chr5	36245000	36250000	5001	*	enh42048	genic	67.2746	RANBP3L	299.875	TRUE	771	52.6769	3543.81	0.0406703	enh42048-RANBP3L
chr5	36270000	36275000	5001	*	chr5	36245000	36250000	5001	*	enh42049	genic	69.2549	RANBP3L	299.875	TRUE	771	51.6332	3575.85	0.0410379	enh42049-RANBP3L
chr5	36295000	36300000	5001	*	chr5	36245000	36250000	5001	*	enh42051	genic	65.6001	RANBP3L	299.875	TRUE	771	26.663	1749.1	0.0200734	enh42051-RANBP3L
chr5	36370000	36375000	5001	*	chr5	36245000	36250000	5001	*	enh42054	intergenic	95.6529	RANBP3L	299.875	TRUE	771	20.2333	1935.37	0.0222111	enh42054-RANBP3L
chr5	36400000	36405000	5001	*	chr5	36245000	36250000	5001	*	enh42058	intergenic	74.1498	RANBP3L	299.875	TRUE	771	25.3005	1876.02	0.02153	enh42058-RANBP3L
chr5	36690000	36695000	5001	*	chr5	36245000	36250000	5001	*	enh42078	intergenic	122.246	RANBP3L	299.875	TRUE	771	15.1711	1854.6	0.0212842	enh42078-RANBP3L
chr5	36560000	36565000	5001	*	chr5	36605000	36610000	5001	*	enh42067	intergenic	71.5743	SLC1A3	3929.62	TRUE	772	39.127	2800.49	0.0202209	enh42067-SLC1A3
chr5	36585000	36590000	5001	*	chr5	36605000	36610000	5001	*	enh42068	intergenic	66.9473	SLC1A3	3929.62	TRUE	772	50.6342	3389.82	0.0244762	enh42068-SLC1A3
chr5	36590000	36595000	5001	*	chr5	36605000	36610000	5001	*	enh42069	intergenic	59.5385	SLC1A3	3929.62	TRUE	772	56.0139	3334.98	0.0240802	enh42069-SLC1A3
chr5	36600000	36605000	5001	*	chr5	36605000	36610000	5001	*	enh42070	intergenic	66.8324	SLC1A3	3929.62	TRUE	772	157.99	10558.9	0.0762403	enh42070-SLC1A3
chr5	36600000	36605000	5001	*	chr5	36605000	36610000	5001	*	enh42071	intergenic	65.0669	SLC1A3	3929.62	TRUE	772	157.99	10279.9	0.0742263	enh42071-SLC1A3
chr5	36605000	36610000	5001	*	chr5	36605000	36610000	5001	*	enh42072	promoter	86.8047	SLC1A3	3929.62	TRUE	772	452.223	39255.1	0.283441	enh42072-SLC1A3
chr5	36630000	36635000	5001	*	chr5	36605000	36610000	5001	*	enh42073	genic	60.1989	SLC1A3	3929.62	TRUE	772	54.3464	3271.59	0.0236225	enh42073-SLC1A3
chr5	36655000	36660000	5001	*	chr5	36605000	36610000	5001	*	enh42074	genic	108.092	SLC1A3	3929.62	TRUE	772	44.3469	4793.53	0.0346117	enh42074-SLC1A3
chr5	36680000	36685000	5001	*	chr5	36605000	36610000	5001	*	enh42075	genic	84.1083	SLC1A3	3929.62	TRUE	772	37.5227	3155.97	0.0227877	enh42075-SLC1A3
chr5	36680000	36685000	5001	*	chr5	36605000	36610000	5001	*	enh42076	genic	96.192	SLC1A3	3929.62	TRUE	772	37.5227	3609.38	0.0260615	enh42076-SLC1A3
chr5	36685000	36690000	5001	*	chr5	36605000	36610000	5001	*	enh42077	genic	86.4884	SLC1A3	3929.62	TRUE	772	37.3421	3229.66	0.0233197	enh42077-SLC1A3
chr5	36690000	36695000	5001	*	chr5	36605000	36610000	5001	*	enh42078	intergenic	122.246	SLC1A3	3929.62	TRUE	772	33.7727	4128.57	0.0298103	enh42078-SLC1A3
chr5	36735000	36740000	5001	*	chr5	36870000	36875000	5001	*	enh42083	intergenic	61.548	NIPBL-AS1	3558.75	TRUE	773	55.3578	3407.16	0.029359	enh42083-NIPBL-AS1
chr5	36740000	36745000	5001	*	chr5	36870000	36875000	5001	*	enh42084	intergenic	83.2295	NIPBL-AS1	3558.75	TRUE	773	46.2438	3848.85	0.033165	enh42084-NIPBL-AS1
chr5	36870000	36875000	5001	*	chr5	36870000	36875000	5001	*	enh42088	intergenic	69.6613	NIPBL-AS1	3558.75	TRUE	773	447.515	31174.5	0.268626	enh42088-NIPBL-AS1
chr5	36875000	36880000	5001	*	chr5	36870000	36875000	5001	*	enh42089	promoter	136.418	NIPBL-AS1	3558.75	TRUE	773	184.556	25176.8	0.216945	enh42089-NIPBL-AS1
chr5	36885000	36890000	5001	*	chr5	36870000	36875000	5001	*	enh42090	genic	72.3455	NIPBL-AS1	3558.75	TRUE	773	40.9259	2960.8	0.0255128	enh42090-NIPBL-AS1
chr5	36895000	36900000	5001	*	chr5	36870000	36875000	5001	*	enh42091	genic	62.1568	NIPBL-AS1	3558.75	TRUE	773	44.6029	2772.37	0.0238891	enh42091-NIPBL-AS1
chr5	36900000	36905000	5001	*	chr5	36870000	36875000	5001	*	enh42092	genic	71.5729	NIPBL-AS1	3558.75	TRUE	773	39.0185	2792.67	0.024064	enh42092-NIPBL-AS1
chr5	36905000	36910000	5001	*	chr5	36870000	36875000	5001	*	enh42093	genic	66.8291	NIPBL-AS1	3558.75	TRUE	773	46.4655	3105.25	0.0267575	enh42093-NIPBL-AS1
chr5	36940000	36945000	5001	*	chr5	36870000	36875000	5001	*	enh42094	genic	68.3978	NIPBL-AS1	3558.75	TRUE	773	39.6736	2713.59	0.0233826	enh42094-NIPBL-AS1
chr5	36950000	36955000	5001	*	chr5	36870000	36875000	5001	*	enh42095	genic	67.8706	NIPBL-AS1	3558.75	TRUE	773	36.2132	2457.81	0.0211786	enh42095-NIPBL-AS1
chr5	36740000	36745000	5001	*	chr5	36875000	36880000	5001	*	enh42084	intergenic	83.2295	NIPBL	5457.62	TRUE	774	37.3787	3111.01	0.0222101	enh42084-NIPBL
chr5	36870000	36875000	5001	*	chr5	36875000	36880000	5001	*	enh42088	intergenic	69.6613	NIPBL	5457.62	TRUE	774	184.556	12856.4	0.0917843	enh42088-NIPBL
chr5	36875000	36880000	5001	*	chr5	36875000	36880000	5001	*	enh42089	promoter	136.418	NIPBL	5457.62	TRUE	774	470.537	64189.9	0.458264	enh42089-NIPBL
chr5	36885000	36890000	5001	*	chr5	36875000	36880000	5001	*	enh42090	genic	72.3455	NIPBL	5457.62	TRUE	774	92.0865	6662.04	0.0475616	enh42090-NIPBL
chr5	36895000	36900000	5001	*	chr5	36875000	36880000	5001	*	enh42091	genic	62.1568	NIPBL	5457.62	TRUE	774	69.4799	4318.65	0.0308317	enh42091-NIPBL
chr5	36900000	36905000	5001	*	chr5	36875000	36880000	5001	*	enh42092	genic	71.5729	NIPBL	5457.62	TRUE	774	51.0111	3651.01	0.0260653	enh42092-NIPBL
chr5	36905000	36910000	5001	*	chr5	36875000	36880000	5001	*	enh42093	genic	66.8291	NIPBL	5457.62	TRUE	774	60.143	4019.3	0.0286946	enh42093-NIPBL
chr5	36940000	36945000	5001	*	chr5	36875000	36880000	5001	*	enh42094	genic	68.3978	NIPBL	5457.62	TRUE	774	59.4574	4066.76	0.0290333	enh42094-NIPBL
chr5	37085000	37090000	5001	*	chr5	37105000	37110000	5001	*	enh42097	intergenic	72.3573	C5orf42	2347.62	TRUE	775	69.8525	5054.34	0.0838955	enh42097-C5orf42
chr5	37110000	37115000	5001	*	chr5	37105000	37110000	5001	*	enh42098	genic	78.9239	C5orf42	2347.62	TRUE	775	233.188	18404.1	0.305485	enh42098-C5orf42
chr5	37120000	37125000	5001	*	chr5	37105000	37110000	5001	*	enh42099	genic	69.1566	C5orf42	2347.62	TRUE	775	52.4702	3628.66	0.0602311	enh42099-C5orf42
chr5	37180000	37185000	5001	*	chr5	37105000	37110000	5001	*	enh42100	genic	62.5619	C5orf42	2347.62	TRUE	775	19.4685	1217.98	0.020217	enh42100-C5orf42
chr5	37195000	37200000	5001	*	chr5	37105000	37110000	5001	*	enh42101	genic	73.9487	C5orf42	2347.62	TRUE	775	18.9745	1403.14	0.0232903	enh42101-C5orf42
chr5	37245000	37250000	5001	*	chr5	37105000	37110000	5001	*	enh42103	promoter	107.841	C5orf42	2347.62	TRUE	775	18.823	2029.89	0.0336936	enh42103-C5orf42
chr5	37210000	37215000	5001	*	chr5	37245000	37250000	5001	*	enh42102	genic	75.3442	LOC105374727	993.375	TRUE	776	37.1291	2797.46	0.029518	enh42102-LOC105374727
chr5	37245000	37250000	5001	*	chr5	37245000	37250000	5001	*	enh42103	promoter	107.841	LOC105374727	993.375	TRUE	776	525.685	56690.6	0.598182	enh42103-LOC105374727
chr5	37315000	37320000	5001	*	chr5	37245000	37250000	5001	*	enh42104	genic	73.2068	LOC105374727	993.375	TRUE	776	26.4888	1939.16	0.0204615	enh42104-LOC105374727
chr5	37035000	37040000	5001	*	chr5	37290000	37295000	5001	*	enh42096	genic	59.3541	NUP155	1992	TRUE	777	16.7558	994.528	0.0266618	enh42096-NUP155
chr5	37180000	37185000	5001	*	chr5	37290000	37295000	5001	*	enh42100	genic	62.5619	NUP155	1992	TRUE	777	15.3177	958.303	0.0256907	enh42100-NUP155
chr5	37195000	37200000	5001	*	chr5	37290000	37295000	5001	*	enh42101	genic	73.9487	NUP155	1992	TRUE	777	12.2495	905.831	0.024284	enh42101-NUP155
chr5	37210000	37215000	5001	*	chr5	37290000	37295000	5001	*	enh42102	genic	75.3442	NUP155	1992	TRUE	777	15.3163	1154	0.0309369	enh42102-NUP155
chr5	37245000	37250000	5001	*	chr5	37290000	37295000	5001	*	enh42103	promoter	107.841	NUP155	1992	TRUE	777	26.3285	2839.3	0.0761176	enh42103-NUP155
chr5	37315000	37320000	5001	*	chr5	37290000	37295000	5001	*	enh42104	genic	73.2068	NUP155	1992	TRUE	777	40.1212	2937.14	0.0787404	enh42104-NUP155
chr5	37375000	37380000	5001	*	chr5	37290000	37295000	5001	*	enh42106	promoter	101.536	NUP155	1992	TRUE	777	11.8769	1205.93	0.0323292	enh42106-NUP155
chr5	37390000	37395000	5001	*	chr5	37290000	37295000	5001	*	enh42107	genic	90.2374	NUP155	1992	TRUE	777	12.6143	1138.28	0.0305156	enh42107-NUP155
chr5	37370000	37375000	5001	*	chr5	37375000	37380000	5001	*	enh42105	promoter	94.5486	WDR70	5366.25	TRUE	778	219.756	20777.6	0.158225	enh42105-WDR70
chr5	37375000	37380000	5001	*	chr5	37375000	37380000	5001	*	enh42106	promoter	101.536	WDR70	5366.25	TRUE	778	600.124	60934.2	0.464023	enh42106-WDR70
chr5	37390000	37395000	5001	*	chr5	37375000	37380000	5001	*	enh42107	genic	90.2374	WDR70	5366.25	TRUE	778	67.1956	6063.55	0.0461749	enh42107-WDR70
chr5	37395000	37400000	5001	*	chr5	37375000	37380000	5001	*	enh42108	genic	70.3366	WDR70	5366.25	TRUE	778	39.1225	2751.74	0.020955	enh42108-WDR70
chr5	37720000	37725000	5001	*	chr5	37810000	37815000	5001	*	enh42118	genic	92.2098	GDNF	109.5	TRUE	779	16.3531	1507.92	0.0259033	enh42118-GDNF
chr5	37720000	37725000	5001	*	chr5	37810000	37815000	5001	*	enh42119	genic	98.9847	GDNF	109.5	TRUE	779	16.3531	1618.71	0.0278065	enh42119-GDNF
chr5	37785000	37790000	5001	*	chr5	37810000	37815000	5001	*	enh42122	intergenic	61.8405	GDNF	109.5	TRUE	779	38.2095	2362.89	0.0405902	enh42122-GDNF
chr5	37790000	37795000	5001	*	chr5	37810000	37815000	5001	*	enh42123	intergenic	83.6473	GDNF	109.5	TRUE	779	45.9022	3839.6	0.0659573	enh42123-GDNF
chr5	37800000	37805000	5001	*	chr5	37810000	37815000	5001	*	enh42124	intergenic	64.9375	GDNF	109.5	TRUE	779	111.063	7212.15	0.123892	enh42124-GDNF
chr5	37835000	37840000	5001	*	chr5	37810000	37815000	5001	*	enh42125	intergenic	77.5923	GDNF	109.5	TRUE	779	22.3667	1735.49	0.0298125	enh42125-GDNF
chr5	37845000	37850000	5001	*	chr5	37810000	37815000	5001	*	enh42127	intergenic	63.1661	GDNF	109.5	TRUE	779	19.5179	1232.87	0.0211785	enh42127-GDNF
chr5	38190000	38195000	5001	*	chr5	37810000	37815000	5001	*	enh42140	intergenic	63.2823	GDNF	109.5	TRUE	779	18.7355	1185.63	0.0203669	enh42140-GDNF
chr5	37835000	37840000	5001	*	chr5	37870000	37875000	5001	*	enh42125	intergenic	77.5923	GDNF-AS1	91.75	TRUE	780	22.1524	1718.86	0.0217838	enh42125-GDNF-AS1
chr5	37840000	37845000	5001	*	chr5	37870000	37875000	5001	*	enh42126	intergenic	76.9898	GDNF-AS1	91.75	TRUE	780	31.5758	2431.01	0.0308092	enh42126-GDNF-AS1
chr5	37845000	37850000	5001	*	chr5	37870000	37875000	5001	*	enh42127	intergenic	63.1661	GDNF-AS1	91.75	TRUE	780	31.3499	1980.25	0.0250965	enh42127-GDNF-AS1
chr5	37860000	37865000	5001	*	chr5	37870000	37875000	5001	*	enh42128	intergenic	73.5236	GDNF-AS1	91.75	TRUE	780	94.172	6923.86	0.087749	enh42128-GDNF-AS1
chr5	37875000	37880000	5001	*	chr5	37870000	37875000	5001	*	enh42129	genic	76.8333	GDNF-AS1	91.75	TRUE	780	109.154	8386.69	0.106288	enh42129-GDNF-AS1
chr5	37875000	37880000	5001	*	chr5	37870000	37875000	5001	*	enh42130	intergenic	69.2801	GDNF-AS1	91.75	TRUE	780	109.154	7562.22	0.0958392	enh42130-GDNF-AS1
chr5	37880000	37885000	5001	*	chr5	37870000	37875000	5001	*	enh42131	intergenic	58.9489	GDNF-AS1	91.75	TRUE	780	102.015	6013.65	0.0762135	enh42131-GDNF-AS1
chr5	37890000	37895000	5001	*	chr5	37870000	37875000	5001	*	enh42132	intergenic	79.3967	GDNF-AS1	91.75	TRUE	780	36.2365	2877.06	0.0364622	enh42132-GDNF-AS1
chr5	37910000	37915000	5001	*	chr5	37870000	37875000	5001	*	enh42133	intergenic	72.7494	GDNF-AS1	91.75	TRUE	780	26.2763	1911.58	0.0242263	enh42133-GDNF-AS1
chr5	37920000	37925000	5001	*	chr5	37870000	37875000	5001	*	enh42134	intergenic	63.6709	GDNF-AS1	91.75	TRUE	780	32.0079	2037.97	0.0258281	enh42134-GDNF-AS1
chr5	37925000	37930000	5001	*	chr5	37870000	37875000	5001	*	enh42135	intergenic	74.655	GDNF-AS1	91.75	TRUE	780	26.3675	1968.47	0.0249472	enh42135-GDNF-AS1
chr5	37840000	37845000	5001	*	chr5	37945000	37950000	5001	*	enh42126	intergenic	76.9898	LINC02110	11.875	TRUE	781	17.3692	1337.25	0.0275722	enh42126-LINC02110
chr5	37845000	37850000	5001	*	chr5	37945000	37950000	5001	*	enh42127	intergenic	63.1661	LINC02110	11.875	TRUE	781	16.9059	1067.88	0.0220183	enh42127-LINC02110
chr5	37860000	37865000	5001	*	chr5	37945000	37950000	5001	*	enh42128	intergenic	73.5236	LINC02110	11.875	TRUE	781	19.0038	1397.23	0.0288089	enh42128-LINC02110
chr5	37875000	37880000	5001	*	chr5	37945000	37950000	5001	*	enh42129	genic	76.8333	LINC02110	11.875	TRUE	781	12.7863	982.417	0.0202561	enh42129-LINC02110
chr5	37880000	37885000	5001	*	chr5	37945000	37950000	5001	*	enh42131	intergenic	58.9489	LINC02110	11.875	TRUE	781	23.9714	1413.09	0.0291359	enh42131-LINC02110
chr5	37890000	37895000	5001	*	chr5	37945000	37950000	5001	*	enh42132	intergenic	79.3967	LINC02110	11.875	TRUE	781	22.4193	1780.02	0.0367015	enh42132-LINC02110
chr5	37910000	37915000	5001	*	chr5	37945000	37950000	5001	*	enh42133	intergenic	72.7494	LINC02110	11.875	TRUE	781	29.9592	2179.51	0.0449386	enh42133-LINC02110
chr5	37920000	37925000	5001	*	chr5	37945000	37950000	5001	*	enh42134	intergenic	63.6709	LINC02110	11.875	TRUE	781	39.3565	2505.86	0.0516675	enh42134-LINC02110
chr5	37925000	37930000	5001	*	chr5	37945000	37950000	5001	*	enh42135	intergenic	74.655	LINC02110	11.875	TRUE	781	53.0528	3960.65	0.0816633	enh42135-LINC02110
chr5	38060000	38065000	5001	*	chr5	37945000	37950000	5001	*	enh42136	intergenic	59.2527	LINC02110	11.875	TRUE	781	23.1594	1372.25	0.028294	enh42136-LINC02110
chr5	38075000	38080000	5001	*	chr5	37945000	37950000	5001	*	enh42137	intergenic	76.9041	LINC02110	11.875	TRUE	781	18.6778	1436.4	0.0296166	enh42137-LINC02110
chr5	38190000	38195000	5001	*	chr5	37945000	37950000	5001	*	enh42140	intergenic	63.2823	LINC02110	11.875	TRUE	781	16.4446	1040.66	0.0214569	enh42140-LINC02110
chr5	37835000	37840000	5001	*	chr5	38145000	38150000	5001	*	enh42125	intergenic	77.5923	LINC02119	16.625	TRUE	782	12.9638	1005.89	0.0247691	enh42125-LINC02119
chr5	37840000	37845000	5001	*	chr5	38145000	38150000	5001	*	enh42126	intergenic	76.9898	LINC02119	16.625	TRUE	782	15.7324	1211.24	0.0298255	enh42126-LINC02119
chr5	37845000	37850000	5001	*	chr5	38145000	38150000	5001	*	enh42127	intergenic	63.1661	LINC02119	16.625	TRUE	782	18.6088	1175.44	0.0289441	enh42127-LINC02119
chr5	37860000	37865000	5001	*	chr5	38145000	38150000	5001	*	enh42128	intergenic	73.5236	LINC02119	16.625	TRUE	782	12.6229	928.08	0.022853	enh42128-LINC02119
chr5	37910000	37915000	5001	*	chr5	38145000	38150000	5001	*	enh42133	intergenic	72.7494	LINC02119	16.625	TRUE	782	11.2765	820.362	0.0202006	enh42133-LINC02119
chr5	37925000	37930000	5001	*	chr5	38145000	38150000	5001	*	enh42135	intergenic	74.655	LINC02119	16.625	TRUE	782	14.0957	1052.31	0.0259121	enh42135-LINC02119
chr5	38060000	38065000	5001	*	chr5	38145000	38150000	5001	*	enh42136	intergenic	59.2527	LINC02119	16.625	TRUE	782	18.4598	1093.79	0.0269335	enh42136-LINC02119
chr5	38075000	38080000	5001	*	chr5	38145000	38150000	5001	*	enh42137	intergenic	76.9041	LINC02119	16.625	TRUE	782	23.6451	1818.4	0.0447763	enh42137-LINC02119
chr5	38100000	38105000	5001	*	chr5	38145000	38150000	5001	*	enh42138	intergenic	59.6484	LINC02119	16.625	TRUE	782	29.4039	1753.89	0.0431879	enh42138-LINC02119
chr5	38110000	38115000	5001	*	chr5	38145000	38150000	5001	*	enh42139	intergenic	58.5413	LINC02119	16.625	TRUE	782	27.0278	1582.25	0.0389612	enh42139-LINC02119
chr5	38190000	38195000	5001	*	chr5	38145000	38150000	5001	*	enh42140	intergenic	63.2823	LINC02119	16.625	TRUE	782	20.0064	1266.05	0.0311752	enh42140-LINC02119
chr5	38200000	38205000	5001	*	chr5	38145000	38150000	5001	*	enh42141	intergenic	65.0453	LINC02119	16.625	TRUE	782	23.8334	1550.25	0.0381733	enh42141-LINC02119
chr5	38200000	38205000	5001	*	chr5	38255000	38260000	5001	*	enh42141	intergenic	65.0453	EGFLAM	1080	TRUE	783	27.1247	1764.33	0.0242153	enh42141-EGFLAM
chr5	38255000	38260000	5001	*	chr5	38255000	38260000	5001	*	enh42142	promoter	61.3611	EGFLAM	1080	TRUE	783	419.734	25755.3	0.35349	enh42142-EGFLAM
chr5	38265000	38270000	5001	*	chr5	38255000	38260000	5001	*	enh42143	genic	65.0573	EGFLAM	1080	TRUE	783	87.3776	5684.55	0.0780199	enh42143-EGFLAM
chr5	38075000	38080000	5001	*	chr5	38280000	38285000	5001	*	enh42137	intergenic	76.9041	EGFLAM-AS4	32.875	TRUE	784	12.5139	962.368	0.0218387	enh42137-EGFLAM-AS4
chr5	38200000	38205000	5001	*	chr5	38280000	38285000	5001	*	enh42141	intergenic	65.0453	EGFLAM-AS4	32.875	TRUE	784	14.9699	973.723	0.0220963	enh42141-EGFLAM-AS4
chr5	38255000	38260000	5001	*	chr5	38280000	38285000	5001	*	enh42142	promoter	61.3611	EGFLAM-AS4	32.875	TRUE	784	44.477	2729.16	0.0619317	enh42142-EGFLAM-AS4
chr5	38265000	38270000	5001	*	chr5	38280000	38285000	5001	*	enh42143	genic	65.0573	EGFLAM-AS4	32.875	TRUE	784	67.0602	4362.76	0.0990024	enh42143-EGFLAM-AS4
chr5	38325000	38330000	5001	*	chr5	38280000	38285000	5001	*	enh42144	genic	59.6128	EGFLAM-AS4	32.875	TRUE	784	26.512	1580.46	0.0358647	enh42144-EGFLAM-AS4
chr5	38330000	38335000	5001	*	chr5	38280000	38285000	5001	*	enh42145	genic	59.0815	EGFLAM-AS4	32.875	TRUE	784	23.9583	1415.49	0.0321212	enh42145-EGFLAM-AS4
chr5	38410000	38415000	5001	*	chr5	38280000	38285000	5001	*	enh42148	genic	68.5937	EGFLAM-AS4	32.875	TRUE	784	13.4595	923.236	0.0209507	enh42148-EGFLAM-AS4
chr5	38380000	38385000	5001	*	chr5	38400000	38405000	5001	*	enh42146	genic	63.3812	EGFLAM-AS2	12.75	TRUE	785	63.5564	4028.28	0.0649878	enh42146-EGFLAM-AS2
chr5	38380000	38385000	5001	*	chr5	38400000	38405000	5001	*	enh42147	genic	64.0332	EGFLAM-AS2	12.75	TRUE	785	63.5564	4069.72	0.0656563	enh42147-EGFLAM-AS2
chr5	38410000	38415000	5001	*	chr5	38400000	38405000	5001	*	enh42148	genic	68.5937	EGFLAM-AS2	12.75	TRUE	785	102.778	7049.92	0.113735	enh42148-EGFLAM-AS2
chr5	38420000	38425000	5001	*	chr5	38400000	38405000	5001	*	enh42149	genic	62.8513	EGFLAM-AS2	12.75	TRUE	785	58.4933	3676.38	0.0593105	enh42149-EGFLAM-AS2
chr5	38430000	38435000	5001	*	chr5	38400000	38405000	5001	*	enh42150	genic	61.772	EGFLAM-AS2	12.75	TRUE	785	25.2921	1562.34	0.0252051	enh42150-EGFLAM-AS2
chr5	38440000	38445000	5001	*	chr5	38400000	38405000	5001	*	enh42151	genic	74.8406	EGFLAM-AS2	12.75	TRUE	785	24.1364	1806.38	0.0291422	enh42151-EGFLAM-AS2
chr5	38810000	38815000	5001	*	chr5	38400000	38405000	5001	*	enh42168	genic	65.7733	EGFLAM-AS2	12.75	TRUE	785	26.9233	1770.83	0.0285686	enh42168-EGFLAM-AS2
chr5	38410000	38415000	5001	*	chr5	38475000	38480000	5001	*	enh42148	genic	68.5937	LIFR	1013.75	TRUE	786	19.3266	1325.68	0.0217552	enh42148-LIFR
chr5	38440000	38445000	5001	*	chr5	38475000	38480000	5001	*	enh42151	genic	74.8406	LIFR	1013.75	TRUE	786	23.5622	1763.41	0.0289386	enh42151-LIFR
chr5	38450000	38455000	5001	*	chr5	38475000	38480000	5001	*	enh42152	genic	77.7859	LIFR	1013.75	TRUE	786	34.3613	2672.82	0.0438626	enh42152-LIFR
chr5	38460000	38465000	5001	*	chr5	38475000	38480000	5001	*	enh42153	genic	58.0885	LIFR	1013.75	TRUE	786	68.4871	3978.31	0.0652865	enh42153-LIFR
chr5	38465000	38470000	5001	*	chr5	38475000	38480000	5001	*	enh42154	intergenic	55.7248	LIFR	1013.75	TRUE	786	76.7774	4278.4	0.0702111	enh42154-LIFR
chr5	38500000	38505000	5001	*	chr5	38475000	38480000	5001	*	enh42155	genic	60.4916	LIFR	1013.75	TRUE	786	46.1285	2790.39	0.0457919	enh42155-LIFR
chr5	38525000	38530000	5001	*	chr5	38475000	38480000	5001	*	enh42156	genic	66.8229	LIFR	1013.75	TRUE	786	20.2671	1354.31	0.022225	enh42156-LIFR
chr5	38550000	38555000	5001	*	chr5	38475000	38480000	5001	*	enh42157	genic	58.5912	LIFR	1013.75	TRUE	786	21.7633	1275.14	0.0209258	enh42157-LIFR
chr5	38555000	38560000	5001	*	chr5	38475000	38480000	5001	*	enh42158	promoter	91.1591	LIFR	1013.75	TRUE	786	25.2853	2304.98	0.0378261	enh42158-LIFR
chr5	38650000	38655000	5001	*	chr5	38475000	38480000	5001	*	enh42164	intergenic	85.3747	LIFR	1013.75	TRUE	786	16.3896	1399.25	0.0229626	enh42164-LIFR
chr5	38665000	38670000	5001	*	chr5	38475000	38480000	5001	*	enh42165	intergenic	61.8959	LIFR	1013.75	TRUE	786	20.8892	1292.95	0.0212182	enh42165-LIFR
chr5	38550000	38555000	5001	*	chr5	38555000	38560000	5001	*	enh42157	genic	58.5912	LIFR-AS1	1077.5	TRUE	787	191.78	11236.6	0.0999712	enh42157-LIFR-AS1
chr5	38555000	38560000	5001	*	chr5	38555000	38560000	5001	*	enh42158	promoter	91.1591	LIFR-AS1	1077.5	TRUE	787	489.562	44628	0.397052	enh42158-LIFR-AS1
chr5	38580000	38585000	5001	*	chr5	38555000	38560000	5001	*	enh42159	genic	77.47	LIFR-AS1	1077.5	TRUE	787	63.0695	4885.99	0.0434702	enh42159-LIFR-AS1
chr5	38585000	38590000	5001	*	chr5	38555000	38560000	5001	*	enh42160	genic	89.94	LIFR-AS1	1077.5	TRUE	787	36.0448	3241.87	0.0288426	enh42160-LIFR-AS1
chr5	38600000	38605000	5001	*	chr5	38555000	38560000	5001	*	enh42162	genic	72.5295	LIFR-AS1	1077.5	TRUE	787	33.5814	2435.64	0.0216696	enh42162-LIFR-AS1
chr5	38605000	38610000	5001	*	chr5	38555000	38560000	5001	*	enh42163	genic	73.9514	LIFR-AS1	1077.5	TRUE	787	30.5394	2258.43	0.0200931	enh42163-LIFR-AS1
chr5	38650000	38655000	5001	*	chr5	38555000	38560000	5001	*	enh42164	intergenic	85.3747	LIFR-AS1	1077.5	TRUE	787	33.3658	2848.6	0.0253437	enh42164-LIFR-AS1
chr5	38410000	38415000	5001	*	chr5	38690000	38695000	5001	*	enh42148	genic	68.5937	OSMR-AS1	848.375	TRUE	788	16.8715	1157.28	0.0236233	enh42148-OSMR-AS1
chr5	38430000	38435000	5001	*	chr5	38690000	38695000	5001	*	enh42150	genic	61.772	OSMR-AS1	848.375	TRUE	788	16.9907	1049.55	0.0214242	enh42150-OSMR-AS1
chr5	38440000	38445000	5001	*	chr5	38690000	38695000	5001	*	enh42151	genic	74.8406	OSMR-AS1	848.375	TRUE	788	13.9735	1045.79	0.0213475	enh42151-OSMR-AS1
chr5	38450000	38455000	5001	*	chr5	38690000	38695000	5001	*	enh42152	genic	77.7859	OSMR-AS1	848.375	TRUE	788	21.0433	1636.88	0.0334132	enh42152-OSMR-AS1
chr5	38460000	38465000	5001	*	chr5	38690000	38695000	5001	*	enh42153	genic	58.0885	OSMR-AS1	848.375	TRUE	788	18.4004	1068.85	0.0218183	enh42153-OSMR-AS1
chr5	38465000	38470000	5001	*	chr5	38690000	38695000	5001	*	enh42154	intergenic	55.7248	OSMR-AS1	848.375	TRUE	788	19.3469	1078.1	0.0220071	enh42154-OSMR-AS1
chr5	38525000	38530000	5001	*	chr5	38690000	38695000	5001	*	enh42156	genic	66.8229	OSMR-AS1	848.375	TRUE	788	18.4298	1231.53	0.025139	enh42156-OSMR-AS1
chr5	38550000	38555000	5001	*	chr5	38690000	38695000	5001	*	enh42157	genic	58.5912	OSMR-AS1	848.375	TRUE	788	19.7903	1159.54	0.0236694	enh42157-OSMR-AS1
chr5	38580000	38585000	5001	*	chr5	38690000	38695000	5001	*	enh42159	genic	77.47	OSMR-AS1	848.375	TRUE	788	14.8171	1147.88	0.0234314	enh42159-OSMR-AS1
chr5	38595000	38600000	5001	*	chr5	38690000	38695000	5001	*	enh42161	genic	72.2914	OSMR-AS1	848.375	TRUE	788	13.6697	988.2	0.0201719	enh42161-OSMR-AS1
chr5	38600000	38605000	5001	*	chr5	38690000	38695000	5001	*	enh42162	genic	72.5295	OSMR-AS1	848.375	TRUE	788	15.4412	1119.94	0.0228611	enh42162-OSMR-AS1
chr5	38650000	38655000	5001	*	chr5	38690000	38695000	5001	*	enh42164	intergenic	85.3747	OSMR-AS1	848.375	TRUE	788	19.2507	1643.52	0.0335488	enh42164-OSMR-AS1
chr5	38665000	38670000	5001	*	chr5	38690000	38695000	5001	*	enh42165	intergenic	61.8959	OSMR-AS1	848.375	TRUE	788	41.4446	2565.25	0.0523639	enh42165-OSMR-AS1
chr5	38715000	38720000	5001	*	chr5	38690000	38695000	5001	*	enh42166	genic	69.0709	OSMR-AS1	848.375	TRUE	788	53.2913	3680.88	0.075137	enh42166-OSMR-AS1
chr5	38440000	38445000	5001	*	chr5	38710000	38715000	5001	*	enh42151	genic	74.8406	LINC01265	89.75	TRUE	789	20.5527	1538.18	0.0273085	enh42151-LINC01265
chr5	38715000	38720000	5001	*	chr5	38710000	38715000	5001	*	enh42166	genic	69.0709	LINC01265	89.75	TRUE	789	197.547	13644.7	0.242246	enh42166-LINC01265
chr5	38825000	38830000	5001	*	chr5	38845000	38850000	5001	*	enh42169	genic	60.4842	OSMR	620.625	TRUE	790	52.1714	3155.54	0.0331191	enh42169-OSMR
chr5	38825000	38830000	5001	*	chr5	38845000	38850000	5001	*	enh42170	genic	65.3946	OSMR	620.625	TRUE	790	52.1714	3411.73	0.0358079	enh42170-OSMR
chr5	38845000	38850000	5001	*	chr5	38845000	38850000	5001	*	enh42171	promoter	77.9057	OSMR	620.625	TRUE	790	371.889	28972.3	0.304079	enh42171-OSMR
chr5	38865000	38870000	5001	*	chr5	38845000	38850000	5001	*	enh42172	genic	59.7437	OSMR	620.625	TRUE	790	37.9262	2265.85	0.0237813	enh42172-OSMR
chr5	38870000	38875000	5001	*	chr5	38845000	38850000	5001	*	enh42173	genic	59.4046	OSMR	620.625	TRUE	790	45.2549	2688.35	0.0282157	enh42173-OSMR
chr5	38870000	38875000	5001	*	chr5	38845000	38850000	5001	*	enh42174	genic	65.4614	OSMR	620.625	TRUE	790	45.2549	2962.45	0.0310925	enh42174-OSMR
chr5	38885000	38890000	5001	*	chr5	38845000	38850000	5001	*	enh42175	genic	59.0075	OSMR	620.625	TRUE	790	38.6359	2279.81	0.0239278	enh42175-OSMR
chr5	38920000	38925000	5001	*	chr5	38845000	38850000	5001	*	enh42176	genic	64.4503	OSMR	620.625	TRUE	790	31.9664	2060.24	0.0216233	enh42176-OSMR
chr5	38920000	38925000	5001	*	chr5	38935000	38940000	5001	*	enh42176	genic	64.4503	RICTOR	4926.75	TRUE	791	58.3955	3763.61	0.0406998	enh42176-RICTOR
chr5	38930000	38935000	5001	*	chr5	38935000	38940000	5001	*	enh42177	genic	69.0767	RICTOR	4926.75	TRUE	791	293.926	20303.4	0.219562	enh42177-RICTOR
chr5	38940000	38945000	5001	*	chr5	38935000	38940000	5001	*	enh42178	genic	66.7033	RICTOR	4926.75	TRUE	791	154.036	10274.7	0.111111	enh42178-RICTOR
chr5	38945000	38950000	5001	*	chr5	38935000	38940000	5001	*	enh42179	genic	71.0382	RICTOR	4926.75	TRUE	791	87.5648	6220.44	0.067268	enh42179-RICTOR
chr5	39070000	39075000	5001	*	chr5	39105000	39110000	5001	*	enh42185	promoter	140.885	FYB	3575.38	TRUE	792	20.5852	2900.16	0.0376573	enh42185-FYB
chr5	39080000	39085000	5001	*	chr5	39105000	39110000	5001	*	enh42186	intergenic	66.3657	FYB	3575.38	TRUE	792	44.2489	2936.61	0.0381305	enh42186-FYB
chr5	39100000	39105000	5001	*	chr5	39105000	39110000	5001	*	enh42187	intergenic	77.0935	FYB	3575.38	TRUE	792	177.716	13700.8	0.177898	enh42187-FYB
chr5	39150000	39155000	5001	*	chr5	39105000	39110000	5001	*	enh42188	genic	73.1278	FYB	3575.38	TRUE	792	21.867	1599.08	0.0207633	enh42188-FYB
chr5	39210000	39215000	5001	*	chr5	39280000	39285000	5001	*	enh42196	genic	74.4217	C9	258	TRUE	793	65.6242	4883.87	0.0313722	enh42196-C9
chr5	39215000	39220000	5001	*	chr5	39280000	39285000	5001	*	enh42197	genic	74.8644	C9	258	TRUE	793	78.9324	5909.23	0.0379588	enh42197-C9
chr5	39215000	39220000	5001	*	chr5	39280000	39285000	5001	*	enh42198	promoter	105.027	C9	258	TRUE	793	78.9324	8290.07	0.0532524	enh42198-C9
chr5	39220000	39225000	5001	*	chr5	39280000	39285000	5001	*	enh42199	intergenic	76.5707	C9	258	TRUE	793	59.073	4523.26	0.0290558	enh42199-C9
chr5	39255000	39260000	5001	*	chr5	39280000	39285000	5001	*	enh42202	intergenic	86.0601	C9	258	TRUE	793	48.4518	4169.76	0.0267851	enh42202-C9
chr5	39260000	39265000	5001	*	chr5	39280000	39285000	5001	*	enh42203	intergenic	65.5633	C9	258	TRUE	793	53.7953	3527	0.0226562	enh42203-C9
chr5	39260000	39265000	5001	*	chr5	39280000	39285000	5001	*	enh42204	intergenic	68.2966	C9	258	TRUE	793	53.7953	3674.04	0.0236007	enh42204-C9
chr5	39265000	39270000	5001	*	chr5	39280000	39285000	5001	*	enh42205	intergenic	67.4297	C9	258	TRUE	793	51.1474	3448.86	0.0221542	enh42205-C9
chr5	39270000	39275000	5001	*	chr5	39280000	39285000	5001	*	enh42206	intergenic	83.2224	C9	258	TRUE	793	60.5041	5035.29	0.0323449	enh42206-C9
chr5	39270000	39275000	5001	*	chr5	39280000	39285000	5001	*	enh42207	intergenic	97.123	C9	258	TRUE	793	60.5041	5876.34	0.0377475	enh42207-C9
chr5	39275000	39280000	5001	*	chr5	39280000	39285000	5001	*	enh42208	intergenic	94.7186	C9	258	TRUE	793	193.191	18298.8	0.117545	enh42208-C9
chr5	39280000	39285000	5001	*	chr5	39280000	39285000	5001	*	enh42209	intergenic	69.3994	C9	258	TRUE	793	379.886	26363.9	0.169352	enh42209-C9
chr5	39375000	39380000	5001	*	chr5	39370000	39375000	5001	*	enh42210	genic	63.6412	DAB2	2912.5	TRUE	794	134.086	8533.41	0.0997978	enh42210-DAB2
chr5	39395000	39400000	5001	*	chr5	39370000	39375000	5001	*	enh42211	genic	71.9042	DAB2	2912.5	TRUE	794	34.8612	2506.67	0.0293154	enh42211-DAB2
chr5	39395000	39400000	5001	*	chr5	39370000	39375000	5001	*	enh42212	genic	111.384	DAB2	2912.5	TRUE	794	34.8612	3882.97	0.0454112	enh42212-DAB2
chr5	39420000	39425000	5001	*	chr5	39370000	39375000	5001	*	enh42215	genic	95.0737	DAB2	2912.5	TRUE	794	25.0615	2382.69	0.0278654	enh42215-DAB2
chr5	39425000	39430000	5001	*	chr5	39370000	39375000	5001	*	enh42216	promoter	103.296	DAB2	2912.5	TRUE	794	26.4647	2733.69	0.0319703	enh42216-DAB2
chr5	39525000	39530000	5001	*	chr5	39370000	39375000	5001	*	enh42224	intergenic	96.2699	DAB2	2912.5	TRUE	794	24.7002	2377.89	0.0278093	enh42224-DAB2
chr5	39545000	39550000	5001	*	chr5	39370000	39375000	5001	*	enh42225	intergenic	62.0039	DAB2	2912.5	TRUE	794	49.2959	3056.54	0.035746	enh42225-DAB2
chr5	39555000	39560000	5001	*	chr5	39370000	39375000	5001	*	enh42226	intergenic	74.7017	DAB2	2912.5	TRUE	794	36.1642	2701.53	0.0315942	enh42226-DAB2
chr5	39395000	39400000	5001	*	chr5	39520000	39525000	5001	*	enh42211	genic	71.9042	LINC02104	20	TRUE	795	30.8171	2215.88	0.0236541	enh42211-LINC02104
chr5	39395000	39400000	5001	*	chr5	39520000	39525000	5001	*	enh42212	genic	111.384	LINC02104	20	TRUE	795	30.8171	3432.53	0.0366416	enh42212-LINC02104
chr5	39420000	39425000	5001	*	chr5	39520000	39525000	5001	*	enh42215	genic	95.0737	LINC02104	20	TRUE	795	32.3332	3074.03	0.0328147	enh42215-LINC02104
chr5	39425000	39430000	5001	*	chr5	39520000	39525000	5001	*	enh42216	promoter	103.296	LINC02104	20	TRUE	795	36.7195	3792.97	0.0404892	enh42216-LINC02104
chr5	39460000	39465000	5001	*	chr5	39520000	39525000	5001	*	enh42219	intergenic	80.7563	LINC02104	20	TRUE	795	37.6448	3040.05	0.032452	enh42219-LINC02104
chr5	39465000	39470000	5001	*	chr5	39520000	39525000	5001	*	enh42220	intergenic	69.9337	LINC02104	20	TRUE	795	30.873	2159.07	0.0230476	enh42220-LINC02104
chr5	39465000	39470000	5001	*	chr5	39520000	39525000	5001	*	enh42221	intergenic	79.9639	LINC02104	20	TRUE	795	30.873	2468.73	0.0263532	enh42221-LINC02104
chr5	39500000	39505000	5001	*	chr5	39520000	39525000	5001	*	enh42222	intergenic	66.174	LINC02104	20	TRUE	795	56.807	3759.15	0.0401282	enh42222-LINC02104
chr5	39500000	39505000	5001	*	chr5	39520000	39525000	5001	*	enh42223	intergenic	67.179	LINC02104	20	TRUE	795	56.807	3816.24	0.0407377	enh42223-LINC02104
chr5	39525000	39530000	5001	*	chr5	39520000	39525000	5001	*	enh42224	intergenic	96.2699	LINC02104	20	TRUE	795	142.181	13687.7	0.146114	enh42224-LINC02104
chr5	39980000	39985000	5001	*	chr5	40050000	40055000	5001	*	enh42239	intergenic	68.0037	LINC00603	7.625	TRUE	796	19.9629	1357.55	0.0254301	enh42239-LINC00603
chr5	39990000	39995000	5001	*	chr5	40050000	40055000	5001	*	enh42240	intergenic	61.3721	LINC00603	7.625	TRUE	796	24.1489	1482.07	0.0277626	enh42240-LINC00603
chr5	40015000	40020000	5001	*	chr5	40050000	40055000	5001	*	enh42241	intergenic	60.3389	LINC00603	7.625	TRUE	796	34.406	2076.02	0.0388888	enh42241-LINC00603
chr5	40025000	40030000	5001	*	chr5	40050000	40055000	5001	*	enh42242	intergenic	64.5227	LINC00603	7.625	TRUE	796	37.7245	2434.09	0.0455963	enh42242-LINC00603
chr5	40025000	40030000	5001	*	chr5	40050000	40055000	5001	*	enh42243	intergenic	63.7699	LINC00603	7.625	TRUE	796	37.7245	2405.69	0.0450643	enh42243-LINC00603
chr5	40125000	40130000	5001	*	chr5	40050000	40055000	5001	*	enh42244	intergenic	61.2852	LINC00603	7.625	TRUE	796	23.074	1414.09	0.0264894	enh42244-LINC00603
chr5	40150000	40155000	5001	*	chr5	40050000	40055000	5001	*	enh42245	intergenic	73.7314	LINC00603	7.625	TRUE	796	18.1684	1339.58	0.0250935	enh42245-LINC00603
chr5	40485000	40490000	5001	*	chr5	40680000	40685000	5001	*	enh42270	intergenic	99.8836	PTGER4	5244.38	TRUE	797	43.6908	4364	0.0205257	enh42270-PTGER4
chr5	40485000	40490000	5001	*	chr5	40680000	40685000	5001	*	enh42271	intergenic	105.409	PTGER4	5244.38	TRUE	797	43.6908	4605.39	0.0216611	enh42271-PTGER4
chr5	40670000	40675000	5001	*	chr5	40680000	40685000	5001	*	enh42293	intergenic	92.3467	PTGER4	5244.38	TRUE	797	62.3604	5758.77	0.0270859	enh42293-PTGER4
chr5	40675000	40680000	5001	*	chr5	40680000	40685000	5001	*	enh42294	promoter	131.666	PTGER4	5244.38	TRUE	797	115.687	15232.1	0.0716428	enh42294-PTGER4
chr5	40680000	40685000	5001	*	chr5	40680000	40685000	5001	*	enh42295	genic	95.5878	PTGER4	5244.38	TRUE	797	498.872	47686.1	0.224288	enh42295-PTGER4
chr5	40685000	40690000	5001	*	chr5	40680000	40685000	5001	*	enh42296	genic	84.7235	PTGER4	5244.38	TRUE	797	144.534	12245.4	0.0575953	enh42296-PTGER4
chr5	40685000	40690000	5001	*	chr5	40680000	40685000	5001	*	enh42297	genic	75.8477	PTGER4	5244.38	TRUE	797	144.534	10962.6	0.0515615	enh42297-PTGER4
chr5	40685000	40690000	5001	*	chr5	40710000	40715000	5001	*	enh42296	genic	84.7235	TTC33	1026.38	TRUE	798	23.5746	1997.33	0.027282	enh42296-TTC33
chr5	40685000	40690000	5001	*	chr5	40710000	40715000	5001	*	enh42297	genic	75.8477	TTC33	1026.38	TRUE	798	23.5746	1788.08	0.0244239	enh42297-TTC33
chr5	40695000	40700000	5001	*	chr5	40710000	40715000	5001	*	enh42298	intergenic	62.0338	TTC33	1026.38	TRUE	798	60.9884	3783.34	0.0516776	enh42298-TTC33
chr5	40730000	40735000	5001	*	chr5	40710000	40715000	5001	*	enh42299	genic	69.0381	TTC33	1026.38	TRUE	798	35.4861	2449.89	0.0334636	enh42299-TTC33
chr5	40755000	40760000	5001	*	chr5	40755000	40760000	5001	*	enh42301	promoter	102.047	PRKAA1	1444.25	TRUE	799	392.832	40087.3	0.362381	enh42301-PRKAA1
chr5	40775000	40780000	5001	*	chr5	40755000	40760000	5001	*	enh42302	genic	74.2271	PRKAA1	1444.25	TRUE	799	55.0855	4088.84	0.0369623	enh42302-PRKAA1
chr5	40795000	40800000	5001	*	chr5	40755000	40760000	5001	*	enh42303	promoter	106.827	PRKAA1	1444.25	TRUE	799	29.0242	3100.58	0.0280286	enh42303-PRKAA1
chr5	40835000	40840000	5001	*	chr5	40755000	40760000	5001	*	enh42305	promoter	116.84	PRKAA1	1444.25	TRUE	799	22.4248	2620.11	0.0236853	enh42305-PRKAA1
chr5	40755000	40760000	5001	*	chr5	40825000	40830000	5001	*	enh42301	promoter	102.047	LOC100506548	95.25	TRUE	800	19.2563	1965.04	0.0264996	enh42301-LOC100506548
chr5	40775000	40780000	5001	*	chr5	40825000	40830000	5001	*	enh42302	genic	74.2271	LOC100506548	95.25	TRUE	800	25.676	1905.85	0.0257014	enh42302-LOC100506548
chr5	40795000	40800000	5001	*	chr5	40825000	40830000	5001	*	enh42303	promoter	106.827	LOC100506548	95.25	TRUE	800	42.7216	4563.83	0.0615455	enh42303-LOC100506548
chr5	40810000	40815000	5001	*	chr5	40825000	40830000	5001	*	enh42304	intergenic	63.4818	LOC100506548	95.25	TRUE	800	89.6782	5692.93	0.076772	enh42304-LOC100506548
chr5	40835000	40840000	5001	*	chr5	40825000	40830000	5001	*	enh42305	promoter	116.84	LOC100506548	95.25	TRUE	800	55.9953	6542.47	0.0882285	enh42305-LOC100506548
chr5	40840000	40845000	5001	*	chr5	40825000	40830000	5001	*	enh42306	promoter	84.2351	LOC100506548	95.25	TRUE	800	56.4438	4754.55	0.0641175	enh42306-LOC100506548
chr5	40845000	40850000	5001	*	chr5	40825000	40830000	5001	*	enh42307	genic	60.3669	LOC100506548	95.25	TRUE	800	36.9942	2233.22	0.0301161	enh42307-LOC100506548
chr5	40870000	40875000	5001	*	chr5	40825000	40830000	5001	*	enh42308	intergenic	66.7508	LOC100506548	95.25	TRUE	800	29.3476	1958.98	0.0264178	enh42308-LOC100506548
chr5	40755000	40760000	5001	*	chr5	40830000	40835000	5001	*	enh42301	promoter	102.047	RPL37	1686.38	TRUE	801	26.2022	2673.85	0.0275822	enh42301-RPL37
chr5	40795000	40800000	5001	*	chr5	40830000	40835000	5001	*	enh42303	promoter	106.827	RPL37	1686.38	TRUE	801	43.0431	4598.17	0.0474327	enh42303-RPL37
chr5	40810000	40815000	5001	*	chr5	40830000	40835000	5001	*	enh42304	intergenic	63.4818	RPL37	1686.38	TRUE	801	61.5382	3906.56	0.0402983	enh42304-RPL37
chr5	40835000	40840000	5001	*	chr5	40830000	40835000	5001	*	enh42305	promoter	116.84	RPL37	1686.38	TRUE	801	172.869	20198	0.208353	enh42305-RPL37
chr5	40840000	40845000	5001	*	chr5	40830000	40835000	5001	*	enh42306	promoter	84.2351	RPL37	1686.38	TRUE	801	75.4556	6356.01	0.0655657	enh42306-RPL37
chr5	40845000	40850000	5001	*	chr5	40830000	40835000	5001	*	enh42307	genic	60.3669	RPL37	1686.38	TRUE	801	50.3384	3038.77	0.0313466	enh42307-RPL37
chr5	40795000	40800000	5001	*	chr5	40840000	40845000	5001	*	enh42303	promoter	106.827	CARD6	736.5	TRUE	802	34.3047	3664.67	0.0299535	enh42303-CARD6
chr5	40835000	40840000	5001	*	chr5	40840000	40845000	5001	*	enh42305	promoter	116.84	CARD6	736.5	TRUE	802	164.026	19164.7	0.156644	enh42305-CARD6
chr5	40840000	40845000	5001	*	chr5	40840000	40845000	5001	*	enh42306	promoter	84.2351	CARD6	736.5	TRUE	802	341.533	28769.1	0.235146	enh42306-CARD6
chr5	40845000	40850000	5001	*	chr5	40840000	40845000	5001	*	enh42307	genic	60.3669	CARD6	736.5	TRUE	802	151.968	9173.82	0.074983	enh42307-CARD6
chr5	40870000	40875000	5001	*	chr5	40840000	40845000	5001	*	enh42308	intergenic	66.7508	CARD6	736.5	TRUE	802	36.9509	2466.5	0.0201601	enh42308-CARD6
chr5	40905000	40910000	5001	*	chr5	40905000	40910000	5001	*	enh42309	intergenic	65.5082	C7	323.875	TRUE	803	522.633	34236.8	0.407797	enh42309-C7
chr5	40915000	40920000	5001	*	chr5	40905000	40910000	5001	*	enh42310	genic	65.0004	C7	323.875	TRUE	803	78.7859	5121.11	0.060998	enh42310-C7
chr5	40940000	40945000	5001	*	chr5	40995000	41000000	5001	*	enh42311	genic	61.9396	MROH2B	307.875	TRUE	804	19.836	1228.63	0.0243434	enh42311-MROH2B
chr5	40960000	40965000	5001	*	chr5	40995000	41000000	5001	*	enh42312	genic	60.7014	MROH2B	307.875	TRUE	804	28.1274	1707.37	0.0338288	enh42312-MROH2B
chr5	40985000	40990000	5001	*	chr5	40995000	41000000	5001	*	enh42313	intergenic	58.5337	MROH2B	307.875	TRUE	804	98.9905	5794.28	0.114805	enh42313-MROH2B
chr5	40990000	40995000	5001	*	chr5	40995000	41000000	5001	*	enh42314	intergenic	55.5073	MROH2B	307.875	TRUE	804	172.215	9559.17	0.1894	enh42314-MROH2B
chr5	41010000	41015000	5001	*	chr5	40995000	41000000	5001	*	enh42315	genic	59.4983	MROH2B	307.875	TRUE	804	64.4989	3837.58	0.0760355	enh42315-MROH2B
chr5	41045000	41050000	5001	*	chr5	40995000	41000000	5001	*	enh42316	genic	65.3504	MROH2B	307.875	TRUE	804	22.6471	1480	0.0293238	enh42316-MROH2B
chr5	40985000	40990000	5001	*	chr5	41140000	41145000	5001	*	enh42313	intergenic	58.5337	C6	241.875	TRUE	805	14.1459	828.015	0.0251264	enh42313-C6
chr5	41010000	41015000	5001	*	chr5	41140000	41145000	5001	*	enh42315	genic	59.4983	C6	241.875	TRUE	805	15.1197	899.594	0.0272985	enh42315-C6
chr5	41045000	41050000	5001	*	chr5	41140000	41145000	5001	*	enh42316	genic	65.3504	C6	241.875	TRUE	805	11.6795	763.262	0.0231615	enh42316-C6
chr5	41170000	41175000	5001	*	chr5	41140000	41145000	5001	*	enh42317	genic	59.8599	C6	241.875	TRUE	805	25.475	1524.93	0.0462746	enh42317-C6
chr5	41275000	41280000	5001	*	chr5	41140000	41145000	5001	*	enh42320	intergenic	75.3778	C6	241.875	TRUE	805	10.2536	772.892	0.0234537	enh42320-C6
chr5	41240000	41245000	5001	*	chr5	41305000	41310000	5001	*	enh42318	intergenic	66.499	PLCXD3	861.25	TRUE	806	16.8795	1122.47	0.02587	enh42318-PLCXD3
chr5	41270000	41275000	5001	*	chr5	41305000	41310000	5001	*	enh42319	intergenic	60.4958	PLCXD3	861.25	TRUE	806	26.1689	1583.11	0.0364864	enh42319-PLCXD3
chr5	41275000	41280000	5001	*	chr5	41305000	41310000	5001	*	enh42320	intergenic	75.3778	PLCXD3	861.25	TRUE	806	25.9129	1953.26	0.0450175	enh42320-PLCXD3
chr5	41275000	41280000	5001	*	chr5	41305000	41310000	5001	*	enh42321	intergenic	60.042	PLCXD3	861.25	TRUE	806	25.9129	1555.86	0.0358585	enh42321-PLCXD3
chr5	41280000	41285000	5001	*	chr5	41305000	41310000	5001	*	enh42322	intergenic	73.0188	PLCXD3	861.25	TRUE	806	35.6758	2605.01	0.0600385	enh42322-PLCXD3
chr5	41370000	41375000	5001	*	chr5	41305000	41310000	5001	*	enh42323	genic	60.7718	PLCXD3	861.25	TRUE	806	17.663	1073.41	0.0247393	enh42323-PLCXD3
chr5	41375000	41380000	5001	*	chr5	41305000	41310000	5001	*	enh42324	genic	70.3429	PLCXD3	861.25	TRUE	806	16.382	1152.36	0.0265587	enh42324-PLCXD3
chr5	41385000	41390000	5001	*	chr5	41305000	41310000	5001	*	enh42325	genic	58.1262	PLCXD3	861.25	TRUE	806	20.3266	1181.51	0.0272306	enh42325-PLCXD3
chr5	41410000	41415000	5001	*	chr5	41305000	41310000	5001	*	enh42327	genic	70.3857	PLCXD3	861.25	TRUE	806	13.9291	980.408	0.0225958	enh42327-PLCXD3
chr5	41540000	41545000	5001	*	chr5	41305000	41310000	5001	*	enh42331	intergenic	81.7276	PLCXD3	861.25	TRUE	806	13.9082	1136.68	0.0261975	enh42331-PLCXD3
chr5	41555000	41560000	5001	*	chr5	41305000	41310000	5001	*	enh42332	intergenic	64.4381	PLCXD3	861.25	TRUE	806	15.997	1030.82	0.0237576	enh42332-PLCXD3
chr5	41675000	41680000	5001	*	chr5	41730000	41735000	5001	*	enh42335	intergenic	65.7609	OXCT1	1252.5	TRUE	807	20.1327	1323.95	0.0251151	enh42335-OXCT1
chr5	41695000	41700000	5001	*	chr5	41730000	41735000	5001	*	enh42337	intergenic	64.6161	OXCT1	1252.5	TRUE	807	24.2485	1566.84	0.0297228	enh42337-OXCT1
chr5	41705000	41710000	5001	*	chr5	41730000	41735000	5001	*	enh42338	intergenic	58.9496	OXCT1	1252.5	TRUE	807	26.1364	1540.73	0.0292274	enh42338-OXCT1
chr5	41725000	41730000	5001	*	chr5	41730000	41735000	5001	*	enh42339	intergenic	63.861	OXCT1	1252.5	TRUE	807	157.163	10036.6	0.190393	enh42339-OXCT1
chr5	41755000	41760000	5001	*	chr5	41730000	41735000	5001	*	enh42340	genic	61.4762	OXCT1	1252.5	TRUE	807	32.8278	2018.13	0.0382836	enh42340-OXCT1
chr5	41770000	41775000	5001	*	chr5	41730000	41735000	5001	*	enh42341	genic	59.646	OXCT1	1252.5	TRUE	807	25.5566	1524.35	0.0289167	enh42341-OXCT1
chr5	41830000	41835000	5001	*	chr5	41730000	41735000	5001	*	enh42342	genic	63.8255	OXCT1	1252.5	TRUE	807	19.4446	1241.06	0.0235428	enh42342-OXCT1
chr5	41870000	41875000	5001	*	chr5	41730000	41735000	5001	*	enh42349	promoter	89.5802	OXCT1	1252.5	TRUE	807	11.7852	1055.72	0.0200268	enh42349-OXCT1
chr5	41855000	41860000	5001	*	chr5	41870000	41875000	5001	*	enh42347	genic	64.787	OXCT1-AS1	344.125	TRUE	808	55.356	3586.35	0.0341769	enh42347-OXCT1-AS1
chr5	41865000	41870000	5001	*	chr5	41870000	41875000	5001	*	enh42348	genic	57.1061	OXCT1-AS1	344.125	TRUE	808	161.73	9235.76	0.0880142	enh42348-OXCT1-AS1
chr5	41870000	41875000	5001	*	chr5	41870000	41875000	5001	*	enh42349	promoter	89.5802	OXCT1-AS1	344.125	TRUE	808	435.639	39024.7	0.371894	enh42349-OXCT1-AS1
chr5	41900000	41905000	5001	*	chr5	41870000	41875000	5001	*	enh42350	promoter	121.337	OXCT1-AS1	344.125	TRUE	808	39.701	4817.21	0.0459066	enh42350-OXCT1-AS1
chr5	41925000	41930000	5001	*	chr5	41870000	41875000	5001	*	enh42352	promoter	119.296	OXCT1-AS1	344.125	TRUE	808	24.485	2920.96	0.0278359	enh42352-OXCT1-AS1
chr5	41870000	41875000	5001	*	chr5	41900000	41905000	5001	*	enh42349	promoter	89.5802	C5orf51	1662.12	TRUE	809	39.701	3556.42	0.0307618	enh42349-C5orf51
chr5	41900000	41905000	5001	*	chr5	41900000	41905000	5001	*	enh42350	promoter	121.337	C5orf51	1662.12	TRUE	809	378.535	45930.4	0.397282	enh42350-C5orf51
chr5	41905000	41910000	5001	*	chr5	41900000	41905000	5001	*	enh42351	genic	71.3132	C5orf51	1662.12	TRUE	809	160.477	11444.1	0.0989876	enh42351-C5orf51
chr5	41925000	41930000	5001	*	chr5	41900000	41905000	5001	*	enh42352	promoter	119.296	C5orf51	1662.12	TRUE	809	28.5698	3408.26	0.0294802	enh42352-C5orf51
chr5	41870000	41875000	5001	*	chr5	41925000	41930000	5001	*	enh42349	promoter	89.5802	FBXO4	1543.75	TRUE	810	24.485	2193.37	0.0215379	enh42349-FBXO4
chr5	41900000	41905000	5001	*	chr5	41925000	41930000	5001	*	enh42350	promoter	121.337	FBXO4	1543.75	TRUE	810	28.5698	3466.58	0.0340403	enh42350-FBXO4
chr5	41905000	41910000	5001	*	chr5	41925000	41930000	5001	*	enh42351	genic	71.3132	FBXO4	1543.75	TRUE	810	44.9872	3208.18	0.0315029	enh42351-FBXO4
chr5	41925000	41930000	5001	*	chr5	41925000	41930000	5001	*	enh42352	promoter	119.296	FBXO4	1543.75	TRUE	810	390.921	46635.2	0.457936	enh42352-FBXO4
chr5	42145000	42150000	5001	*	chr5	42155000	42160000	5001	*	enh42354	intergenic	61.9984	LOC101926960	67.75	TRUE	811	67.5876	4190.33	0.153542	enh42354-LOC101926960
chr5	42190000	42195000	5001	*	chr5	42155000	42160000	5001	*	enh42355	intergenic	61.7216	LOC101926960	67.75	TRUE	811	29.7677	1837.31	0.0673228	enh42355-LOC101926960
chr5	42265000	42270000	5001	*	chr5	42155000	42160000	5001	*	enh42356	intergenic	72.2955	LOC101926960	67.75	TRUE	811	9.81435	709.533	0.0259988	enh42356-LOC101926960
chr5	42305000	42310000	5001	*	chr5	42155000	42160000	5001	*	enh42358	intergenic	69.2091	LOC101926960	67.75	TRUE	811	8.07754	559.04	0.0204844	enh42358-LOC101926960
chr5	42315000	42320000	5001	*	chr5	42155000	42160000	5001	*	enh42359	intergenic	65.6346	LOC101926960	67.75	TRUE	811	9.34519	613.367	0.022475	enh42359-LOC101926960
chr5	42420000	42425000	5001	*	chr5	42155000	42160000	5001	*	enh42360	promoter	87.1702	LOC101926960	67.75	TRUE	811	8.63564	752.771	0.0275831	enh42360-LOC101926960
chr5	42490000	42495000	5001	*	chr5	42155000	42160000	5001	*	enh42362	genic	59.8271	LOC101926960	67.75	TRUE	811	12.8026	765.943	0.0280657	enh42362-LOC101926960
chr5	42420000	42425000	5001	*	chr5	42420000	42425000	5001	*	enh42360	promoter	87.1702	GHR	1530.12	TRUE	812	357.133	31131.4	0.447429	enh42360-GHR
chr5	42715000	42720000	5001	*	chr5	42755000	42760000	5001	*	enh42366	genic	68.1254	CCDC152	224	TRUE	813	30.8968	2104.85	0.022355	enh42366-CCDC152
chr5	42715000	42720000	5001	*	chr5	42755000	42760000	5001	*	enh42367	genic	70.2059	CCDC152	224	TRUE	813	30.8968	2169.14	0.0230377	enh42367-CCDC152
chr5	42720000	42725000	5001	*	chr5	42755000	42760000	5001	*	enh42368	genic	71.0625	CCDC152	224	TRUE	813	35.0102	2487.92	0.0264234	enh42368-CCDC152
chr5	42745000	42750000	5001	*	chr5	42755000	42760000	5001	*	enh42369	intergenic	61.5719	CCDC152	224	TRUE	813	83.2336	5124.86	0.0544295	enh42369-CCDC152
chr5	42755000	42760000	5001	*	chr5	42755000	42760000	5001	*	enh42370	promoter	69.995	CCDC152	224	TRUE	813	387.214	27103	0.287853	enh42370-CCDC152
chr5	42760000	42765000	5001	*	chr5	42755000	42760000	5001	*	enh42371	genic	61.153	CCDC152	224	TRUE	813	123.179	7532.75	0.080003	enh42371-CCDC152
chr5	42765000	42770000	5001	*	chr5	42755000	42760000	5001	*	enh42372	genic	57.3037	CCDC152	224	TRUE	813	53.1982	3048.46	0.0323767	enh42372-CCDC152
chr5	41925000	41930000	5001	*	chr5	42795000	42800000	5001	*	enh42352	promoter	119.296	SELENOP	64	TRUE	814	9.25582	1104.18	0.0237474	enh42352-SELENOP
chr5	42745000	42750000	5001	*	chr5	42795000	42800000	5001	*	enh42369	intergenic	61.5719	SELENOP	64	TRUE	814	17.8406	1098.48	0.0236248	enh42369-SELENOP
chr5	42755000	42760000	5001	*	chr5	42795000	42800000	5001	*	enh42370	promoter	69.995	SELENOP	64	TRUE	814	14.1075	987.451	0.0212369	enh42370-SELENOP
chr5	42760000	42765000	5001	*	chr5	42795000	42800000	5001	*	enh42371	genic	61.153	SELENOP	64	TRUE	814	19.4355	1188.54	0.0255617	enh42371-SELENOP
chr5	42765000	42770000	5001	*	chr5	42795000	42800000	5001	*	enh42372	genic	57.3037	SELENOP	64	TRUE	814	19.6194	1124.26	0.0241793	enh42372-SELENOP
chr5	42810000	42815000	5001	*	chr5	42795000	42800000	5001	*	enh42373	promoter	59.2004	SELENOP	64	TRUE	814	63.4812	3758.11	0.0808249	enh42373-SELENOP
chr5	42835000	42840000	5001	*	chr5	42795000	42800000	5001	*	enh42374	intergenic	59.076	SELENOP	64	TRUE	814	31.6955	1872.45	0.0402703	enh42374-SELENOP
chr5	42840000	42845000	5001	*	chr5	42795000	42800000	5001	*	enh42375	intergenic	66.1517	SELENOP	64	TRUE	814	37.9268	2508.92	0.0539588	enh42375-SELENOP
chr5	42875000	42880000	5001	*	chr5	42795000	42800000	5001	*	enh42377	intergenic	71.5572	SELENOP	64	TRUE	814	20.015	1432.22	0.0308023	enh42377-SELENOP
chr5	42885000	42890000	5001	*	chr5	42795000	42800000	5001	*	enh42378	intergenic	62.7569	SELENOP	64	TRUE	814	16.211	1017.36	0.02188	enh42378-SELENOP
chr5	42945000	42950000	5001	*	chr5	42985000	42990000	5001	*	enh42382	intergenic	95.792	FLJ32255	4325.12	TRUE	815	47.5372	4553.68	0.026088	enh42382-FLJ32255
chr5	42950000	42955000	5001	*	chr5	42985000	42990000	5001	*	enh42383	intergenic	119.973	FLJ32255	4325.12	TRUE	815	69.8792	8383.59	0.0480296	enh42383-FLJ32255
chr5	42980000	42985000	5001	*	chr5	42985000	42990000	5001	*	enh42384	intergenic	67.6605	FLJ32255	4325.12	TRUE	815	214.057	14483.2	0.0829743	enh42384-FLJ32255
chr5	42985000	42990000	5001	*	chr5	42985000	42990000	5001	*	enh42385	genic	78.696	FLJ32255	4325.12	TRUE	815	374.691	29486.7	0.168929	enh42385-FLJ32255
chr5	42990000	42995000	5001	*	chr5	42985000	42990000	5001	*	enh42386	promoter	130.94	FLJ32255	4325.12	TRUE	815	175.161	22935.7	0.131399	enh42386-FLJ32255
chr5	42995000	43000000	5001	*	chr5	42985000	42990000	5001	*	enh42387	intergenic	108.134	FLJ32255	4325.12	TRUE	815	66.6093	7202.7	0.0412642	enh42387-FLJ32255
chr5	43005000	43010000	5001	*	chr5	42985000	42990000	5001	*	enh42389	intergenic	131.549	FLJ32255	4325.12	TRUE	815	49.9936	6576.6	0.0376773	enh42389-FLJ32255
chr5	43010000	43015000	5001	*	chr5	42985000	42990000	5001	*	enh42390	intergenic	87.7683	FLJ32255	4325.12	TRUE	815	43.5376	3821.22	0.0218918	enh42390-FLJ32255
chr5	43015000	43020000	5001	*	chr5	42985000	42990000	5001	*	enh42391	promoter	122.339	FLJ32255	4325.12	TRUE	815	47.6703	5831.95	0.0334112	enh42391-FLJ32255
chr5	43020000	43025000	5001	*	chr5	42985000	42990000	5001	*	enh42392	intergenic	111.99	FLJ32255	4325.12	TRUE	815	36.171	4050.79	0.023207	enh42392-FLJ32255
chr5	43025000	43030000	5001	*	chr5	42985000	42990000	5001	*	enh42393	intergenic	94.5784	FLJ32255	4325.12	TRUE	815	40.0693	3789.69	0.0217111	enh42393-FLJ32255
chr5	43035000	43040000	5001	*	chr5	42985000	42990000	5001	*	enh42395	intergenic	112.486	FLJ32255	4325.12	TRUE	815	50.7777	5711.79	0.0327228	enh42395-FLJ32255
chr5	43040000	43045000	5001	*	chr5	42985000	42990000	5001	*	enh42396	promoter	123.198	FLJ32255	4325.12	TRUE	815	37.1576	4577.75	0.0262259	enh42396-FLJ32255
chr5	43040000	43045000	5001	*	chr5	42985000	42990000	5001	*	enh42397	promoter	132.767	FLJ32255	4325.12	TRUE	815	37.1576	4933.32	0.0282629	enh42397-FLJ32255
chr5	42950000	42955000	5001	*	chr5	43010000	43015000	5001	*	enh42383	intergenic	119.973	LOC648987	2797.88	TRUE	816	36.5625	4386.5	0.0201114	enh42383-LOC648987
chr5	42990000	42995000	5001	*	chr5	43010000	43015000	5001	*	enh42386	promoter	130.94	LOC648987	2797.88	TRUE	816	64.7635	8480.16	0.0388802	enh42386-LOC648987
chr5	42995000	43000000	5001	*	chr5	43010000	43015000	5001	*	enh42387	intergenic	108.134	LOC648987	2797.88	TRUE	816	95.0949	10282.9	0.0471457	enh42387-LOC648987
chr5	43000000	43005000	5001	*	chr5	43010000	43015000	5001	*	enh42388	intergenic	65.9367	LOC648987	2797.88	TRUE	816	88.9061	5862.18	0.0268772	enh42388-LOC648987
chr5	43005000	43010000	5001	*	chr5	43010000	43015000	5001	*	enh42389	intergenic	131.549	LOC648987	2797.88	TRUE	816	153.239	20158.4	0.0924232	enh42389-LOC648987
chr5	43010000	43015000	5001	*	chr5	43010000	43015000	5001	*	enh42390	intergenic	87.7683	LOC648987	2797.88	TRUE	816	604.208	53030.3	0.243135	enh42390-LOC648987
chr5	43015000	43020000	5001	*	chr5	43010000	43015000	5001	*	enh42391	promoter	122.339	LOC648987	2797.88	TRUE	816	179.714	21986	0.100802	enh42391-LOC648987
chr5	43020000	43025000	5001	*	chr5	43010000	43015000	5001	*	enh42392	intergenic	111.99	LOC648987	2797.88	TRUE	816	84.0294	9410.44	0.0431453	enh42392-LOC648987
chr5	43025000	43030000	5001	*	chr5	43010000	43015000	5001	*	enh42393	intergenic	94.5784	LOC648987	2797.88	TRUE	816	77.5401	7333.62	0.0336235	enh42393-LOC648987
chr5	43030000	43035000	5001	*	chr5	43010000	43015000	5001	*	enh42394	intergenic	84.9548	LOC648987	2797.88	TRUE	816	73.6273	6255	0.0286782	enh42394-LOC648987
chr5	43035000	43040000	5001	*	chr5	43010000	43015000	5001	*	enh42395	intergenic	112.486	LOC648987	2797.88	TRUE	816	55.9258	6290.87	0.0288426	enh42395-LOC648987
chr5	43040000	43045000	5001	*	chr5	43010000	43015000	5001	*	enh42396	promoter	123.198	LOC648987	2797.88	TRUE	816	52.0965	6418.2	0.0294264	enh42396-LOC648987
chr5	43040000	43045000	5001	*	chr5	43010000	43015000	5001	*	enh42397	promoter	132.767	LOC648987	2797.88	TRUE	816	52.0965	6916.72	0.031712	enh42397-LOC648987
chr5	42990000	42995000	5001	*	chr5	43035000	43040000	5001	*	enh42386	promoter	130.94	ANXA2R	1950.75	TRUE	817	70.7802	9267.99	0.0377645	enh42386-ANXA2R
chr5	42995000	43000000	5001	*	chr5	43035000	43040000	5001	*	enh42387	intergenic	108.134	ANXA2R	1950.75	TRUE	817	59.0001	6379.89	0.0259962	enh42387-ANXA2R
chr5	43005000	43010000	5001	*	chr5	43035000	43040000	5001	*	enh42389	intergenic	131.549	ANXA2R	1950.75	TRUE	817	58.1772	7653.16	0.0311845	enh42389-ANXA2R
chr5	43010000	43015000	5001	*	chr5	43035000	43040000	5001	*	enh42390	intergenic	87.7683	ANXA2R	1950.75	TRUE	817	55.9258	4908.51	0.0200008	enh42390-ANXA2R
chr5	43015000	43020000	5001	*	chr5	43035000	43040000	5001	*	enh42391	promoter	122.339	ANXA2R	1950.75	TRUE	817	85.5611	10467.5	0.042652	enh42391-ANXA2R
chr5	43020000	43025000	5001	*	chr5	43035000	43040000	5001	*	enh42392	intergenic	111.99	ANXA2R	1950.75	TRUE	817	110.786	12406.9	0.0505547	enh42392-ANXA2R
chr5	43025000	43030000	5001	*	chr5	43035000	43040000	5001	*	enh42393	intergenic	94.5784	ANXA2R	1950.75	TRUE	817	114.547	10833.7	0.0441443	enh42393-ANXA2R
chr5	43030000	43035000	5001	*	chr5	43035000	43040000	5001	*	enh42394	intergenic	84.9548	ANXA2R	1950.75	TRUE	817	214.09	18188	0.0741109	enh42394-ANXA2R
chr5	43035000	43040000	5001	*	chr5	43035000	43040000	5001	*	enh42395	intergenic	112.486	ANXA2R	1950.75	TRUE	817	573.685	64531.5	0.262948	enh42395-ANXA2R
chr5	43040000	43045000	5001	*	chr5	43035000	43040000	5001	*	enh42396	promoter	123.198	ANXA2R	1950.75	TRUE	817	168.803	20796.2	0.0847386	enh42396-ANXA2R
chr5	43040000	43045000	5001	*	chr5	43035000	43040000	5001	*	enh42397	promoter	132.767	ANXA2R	1950.75	TRUE	817	168.803	22411.5	0.0913205	enh42397-ANXA2R
chr5	42990000	42995000	5001	*	chr5	43040000	43045000	5001	*	enh42386	promoter	130.94	LOC153684	3496.88	TRUE	818	62.5458	8189.78	0.0329478	enh42386-LOC153684
chr5	42995000	43000000	5001	*	chr5	43040000	43045000	5001	*	enh42387	intergenic	108.134	LOC153684	3496.88	TRUE	818	50.4691	5457.4	0.0219553	enh42387-LOC153684
chr5	43015000	43020000	5001	*	chr5	43040000	43045000	5001	*	enh42391	promoter	122.339	LOC153684	3496.88	TRUE	818	54.5346	6671.72	0.0268406	enh42391-LOC153684
chr5	43020000	43025000	5001	*	chr5	43040000	43045000	5001	*	enh42392	intergenic	111.99	LOC153684	3496.88	TRUE	818	72.4787	8116.87	0.0326545	enh42392-LOC153684
chr5	43025000	43030000	5001	*	chr5	43040000	43045000	5001	*	enh42393	intergenic	94.5784	LOC153684	3496.88	TRUE	818	83.7184	7917.95	0.0318542	enh42393-LOC153684
chr5	43030000	43035000	5001	*	chr5	43040000	43045000	5001	*	enh42394	intergenic	84.9548	LOC153684	3496.88	TRUE	818	83.4971	7093.48	0.0285373	enh42394-LOC153684
chr5	43035000	43040000	5001	*	chr5	43040000	43045000	5001	*	enh42395	intergenic	112.486	LOC153684	3496.88	TRUE	818	168.803	18988	0.0763892	enh42395-LOC153684
chr5	43040000	43045000	5001	*	chr5	43040000	43045000	5001	*	enh42396	promoter	123.198	LOC153684	3496.88	TRUE	818	406.19	50041.9	0.20132	enh42396-LOC153684
chr5	43040000	43045000	5001	*	chr5	43040000	43045000	5001	*	enh42397	promoter	132.767	LOC153684	3496.88	TRUE	818	406.19	53928.7	0.216957	enh42397-LOC153684
chr5	43060000	43065000	5001	*	chr5	43040000	43045000	5001	*	enh42398	genic	121.842	LOC153684	3496.88	TRUE	818	68.1463	8303.11	0.0334037	enh42398-LOC153684
chr5	43065000	43070000	5001	*	chr5	43040000	43045000	5001	*	enh42399	promoter	113.176	LOC153684	3496.88	TRUE	818	53.1538	6015.72	0.0242014	enh42399-LOC153684
chr5	42990000	42995000	5001	*	chr5	43065000	43070000	5001	*	enh42386	promoter	130.94	LOC100132356	3423	TRUE	819	36.7399	4810.75	0.0275867	enh42386-LOC100132356
chr5	43015000	43020000	5001	*	chr5	43065000	43070000	5001	*	enh42391	promoter	122.339	LOC100132356	3423	TRUE	819	34.9239	4272.57	0.0245006	enh42391-LOC100132356
chr5	43020000	43025000	5001	*	chr5	43065000	43070000	5001	*	enh42392	intergenic	111.99	LOC100132356	3423	TRUE	819	43.6316	4886.29	0.0280199	enh42392-LOC100132356
chr5	43025000	43030000	5001	*	chr5	43065000	43070000	5001	*	enh42393	intergenic	94.5784	LOC100132356	3423	TRUE	819	41.0382	3881.32	0.022257	enh42393-LOC100132356
chr5	43030000	43035000	5001	*	chr5	43065000	43070000	5001	*	enh42394	intergenic	84.9548	LOC100132356	3423	TRUE	819	44.3053	3763.95	0.021584	enh42394-LOC100132356
chr5	43035000	43040000	5001	*	chr5	43065000	43070000	5001	*	enh42395	intergenic	112.486	LOC100132356	3423	TRUE	819	37.7271	4243.77	0.0243355	enh42395-LOC100132356
chr5	43040000	43045000	5001	*	chr5	43065000	43070000	5001	*	enh42396	promoter	123.198	LOC100132356	3423	TRUE	819	53.1538	6548.46	0.0375515	enh42396-LOC100132356
chr5	43040000	43045000	5001	*	chr5	43065000	43070000	5001	*	enh42397	promoter	132.767	LOC100132356	3423	TRUE	819	53.1538	7057.09	0.0404682	enh42397-LOC100132356
chr5	43060000	43065000	5001	*	chr5	43065000	43070000	5001	*	enh42398	genic	121.842	LOC100132356	3423	TRUE	819	80.3066	9784.75	0.0561096	enh42398-LOC100132356
chr5	43065000	43070000	5001	*	chr5	43065000	43070000	5001	*	enh42399	promoter	113.176	LOC100132356	3423	TRUE	819	450.496	50985.2	0.29237	enh42399-LOC100132356
chr5	43070000	43075000	5001	*	chr5	43065000	43070000	5001	*	enh42400	genic	63.0138	LOC100132356	3423	TRUE	819	197.377	12437.5	0.0713214	enh42400-LOC100132356
chr5	42990000	42995000	5001	*	chr5	43065000	43070000	5001	*	enh42386	promoter	130.94	LOC100506639	2318.38	TRUE	820	36.7399	4810.75	0.0275867	enh42386-LOC100506639
chr5	43015000	43020000	5001	*	chr5	43065000	43070000	5001	*	enh42391	promoter	122.339	LOC100506639	2318.38	TRUE	820	34.9239	4272.57	0.0245006	enh42391-LOC100506639
chr5	43020000	43025000	5001	*	chr5	43065000	43070000	5001	*	enh42392	intergenic	111.99	LOC100506639	2318.38	TRUE	820	43.6316	4886.29	0.0280199	enh42392-LOC100506639
chr5	43025000	43030000	5001	*	chr5	43065000	43070000	5001	*	enh42393	intergenic	94.5784	LOC100506639	2318.38	TRUE	820	41.0382	3881.32	0.022257	enh42393-LOC100506639
chr5	43030000	43035000	5001	*	chr5	43065000	43070000	5001	*	enh42394	intergenic	84.9548	LOC100506639	2318.38	TRUE	820	44.3053	3763.95	0.021584	enh42394-LOC100506639
chr5	43035000	43040000	5001	*	chr5	43065000	43070000	5001	*	enh42395	intergenic	112.486	LOC100506639	2318.38	TRUE	820	37.7271	4243.77	0.0243355	enh42395-LOC100506639
chr5	43040000	43045000	5001	*	chr5	43065000	43070000	5001	*	enh42396	promoter	123.198	LOC100506639	2318.38	TRUE	820	53.1538	6548.46	0.0375515	enh42396-LOC100506639
chr5	43040000	43045000	5001	*	chr5	43065000	43070000	5001	*	enh42397	promoter	132.767	LOC100506639	2318.38	TRUE	820	53.1538	7057.09	0.0404682	enh42397-LOC100506639
chr5	43060000	43065000	5001	*	chr5	43065000	43070000	5001	*	enh42398	genic	121.842	LOC100506639	2318.38	TRUE	820	80.3066	9784.75	0.0561096	enh42398-LOC100506639
chr5	43065000	43070000	5001	*	chr5	43065000	43070000	5001	*	enh42399	promoter	113.176	LOC100506639	2318.38	TRUE	820	450.496	50985.2	0.29237	enh42399-LOC100506639
chr5	43070000	43075000	5001	*	chr5	43065000	43070000	5001	*	enh42400	genic	63.0138	LOC100506639	2318.38	TRUE	820	197.377	12437.5	0.0713214	enh42400-LOC100506639
chr5	43040000	43045000	5001	*	chr5	43120000	43125000	5001	*	enh42396	promoter	123.198	ZNF131	2402.88	TRUE	821	31.3123	3857.62	0.0227793	enh42396-ZNF131
chr5	43040000	43045000	5001	*	chr5	43120000	43125000	5001	*	enh42397	promoter	132.767	ZNF131	2402.88	TRUE	821	31.3123	4157.25	0.0245486	enh42397-ZNF131
chr5	43105000	43110000	5001	*	chr5	43120000	43125000	5001	*	enh42401	intergenic	88.9752	ZNF131	2402.88	TRUE	821	52.0228	4628.74	0.0273328	enh42401-ZNF131
chr5	43110000	43115000	5001	*	chr5	43120000	43125000	5001	*	enh42402	intergenic	58.6508	ZNF131	2402.88	TRUE	821	82.2419	4823.55	0.0284831	enh42402-ZNF131
chr5	43120000	43125000	5001	*	chr5	43120000	43125000	5001	*	enh42403	promoter	126.972	ZNF131	2402.88	TRUE	821	691.176	87760	0.518224	enh42403-ZNF131
chr5	43170000	43175000	5001	*	chr5	43190000	43195000	5001	*	enh42405	genic	65.1852	NIM1K	953.375	TRUE	822	55.8659	3641.62	0.0202041	enh42405-NIM1K
chr5	43175000	43180000	5001	*	chr5	43190000	43195000	5001	*	enh42406	genic	57.6838	NIM1K	953.375	TRUE	822	73.3874	4233.27	0.0234866	enh42406-NIM1K
chr5	43190000	43195000	5001	*	chr5	43190000	43195000	5001	*	enh42407	promoter	89.1652	NIM1K	953.375	TRUE	822	583.254	52005.9	0.288534	enh42407-NIM1K
chr5	43190000	43195000	5001	*	chr5	43190000	43195000	5001	*	enh42408	genic	78.8726	NIM1K	953.375	TRUE	822	583.254	46002.7	0.255228	enh42408-NIM1K
chr5	43195000	43200000	5001	*	chr5	43190000	43195000	5001	*	enh42409	genic	57.3857	NIM1K	953.375	TRUE	822	169.135	9705.91	0.0538494	enh42409-NIM1K
chr5	43200000	43205000	5001	*	chr5	43190000	43195000	5001	*	enh42410	genic	58.9487	NIM1K	953.375	TRUE	822	77.4773	4567.18	0.0253392	enh42410-NIM1K
chr5	43205000	43210000	5001	*	chr5	43190000	43195000	5001	*	enh42411	genic	58.143	NIM1K	953.375	TRUE	822	89.5498	5206.7	0.0288873	enh42411-NIM1K
chr5	43060000	43065000	5001	*	chr5	43285000	43290000	5001	*	enh42398	genic	121.842	HMGCS1	1702.38	TRUE	823	11.6294	1416.96	0.0209864	enh42398-HMGCS1
chr5	43065000	43070000	5001	*	chr5	43285000	43290000	5001	*	enh42399	promoter	113.176	HMGCS1	1702.38	TRUE	823	17.2293	1949.94	0.0288803	enh42399-HMGCS1
chr5	43120000	43125000	5001	*	chr5	43285000	43290000	5001	*	enh42403	promoter	126.972	HMGCS1	1702.38	TRUE	823	12.2457	1554.86	0.0230289	enh42403-HMGCS1
chr5	43195000	43200000	5001	*	chr5	43285000	43290000	5001	*	enh42409	genic	57.3857	HMGCS1	1702.38	TRUE	823	24.2085	1389.22	0.0205756	enh42409-HMGCS1
chr5	43205000	43210000	5001	*	chr5	43285000	43290000	5001	*	enh42411	genic	58.143	HMGCS1	1702.38	TRUE	823	23.7718	1382.16	0.0204711	enh42411-HMGCS1
chr5	43215000	43220000	5001	*	chr5	43285000	43290000	5001	*	enh42412	genic	79.338	HMGCS1	1702.38	TRUE	823	26.9727	2139.96	0.0316948	enh42412-HMGCS1
chr5	43215000	43220000	5001	*	chr5	43285000	43290000	5001	*	enh42413	genic	64.4385	HMGCS1	1702.38	TRUE	823	26.9727	1738.08	0.0257425	enh42413-HMGCS1
chr5	43225000	43230000	5001	*	chr5	43285000	43290000	5001	*	enh42414	genic	59.1326	HMGCS1	1702.38	TRUE	823	24.2516	1434.06	0.0212397	enh42414-HMGCS1
chr5	43255000	43260000	5001	*	chr5	43285000	43290000	5001	*	enh42415	genic	62.4303	HMGCS1	1702.38	TRUE	823	52.1112	3253.32	0.0481846	enh42415-HMGCS1
chr5	43270000	43275000	5001	*	chr5	43285000	43290000	5001	*	enh42416	genic	68.6373	HMGCS1	1702.38	TRUE	823	77.3425	5308.58	0.0786248	enh42416-HMGCS1
chr5	43305000	43310000	5001	*	chr5	43285000	43290000	5001	*	enh42417	genic	63.3702	HMGCS1	1702.38	TRUE	823	39.3414	2493.08	0.0369247	enh42417-HMGCS1
chr5	43310000	43315000	5001	*	chr5	43285000	43290000	5001	*	enh42418	promoter	120.339	HMGCS1	1702.38	TRUE	823	28.8782	3475.17	0.0514703	enh42418-HMGCS1
chr5	43335000	43340000	5001	*	chr5	43285000	43290000	5001	*	enh42419	intergenic	93.4993	HMGCS1	1702.38	TRUE	823	26.804	2506.16	0.0371184	enh42419-HMGCS1
chr5	43365000	43370000	5001	*	chr5	43285000	43290000	5001	*	enh42420	intergenic	66.0447	HMGCS1	1702.38	TRUE	823	28.4885	1881.52	0.027867	enh42420-HMGCS1
chr5	43375000	43380000	5001	*	chr5	43285000	43290000	5001	*	enh42422	intergenic	64.0084	HMGCS1	1702.38	TRUE	823	21.9389	1404.28	0.0207986	enh42422-HMGCS1
chr5	43390000	43395000	5001	*	chr5	43285000	43290000	5001	*	enh42423	genic	86.712	HMGCS1	1702.38	TRUE	823	16.4405	1425.59	0.0211142	enh42423-HMGCS1
chr5	43310000	43315000	5001	*	chr5	43375000	43380000	5001	*	enh42418	promoter	120.339	CCL28	521.5	TRUE	824	20.3417	2447.9	0.0206873	enh42418-CCL28
chr5	43335000	43340000	5001	*	chr5	43375000	43380000	5001	*	enh42419	intergenic	93.4993	CCL28	521.5	TRUE	824	33.855	3165.42	0.0267511	enh42419-CCL28
chr5	43365000	43370000	5001	*	chr5	43375000	43380000	5001	*	enh42420	intergenic	66.0447	CCL28	521.5	TRUE	824	89.9988	5943.94	0.0502324	enh42420-CCL28
chr5	43370000	43375000	5001	*	chr5	43375000	43380000	5001	*	enh42421	intergenic	63.3766	CCL28	521.5	TRUE	824	193.962	12292.6	0.103885	enh42421-CCL28
chr5	43375000	43380000	5001	*	chr5	43375000	43380000	5001	*	enh42422	intergenic	64.0084	CCL28	521.5	TRUE	824	593.75	38005	0.321181	enh42422-CCL28
chr5	43390000	43395000	5001	*	chr5	43375000	43380000	5001	*	enh42423	genic	86.712	CCL28	521.5	TRUE	824	44.1168	3825.45	0.032329	enh42423-CCL28
chr5	43395000	43400000	5001	*	chr5	43375000	43380000	5001	*	enh42424	genic	78.093	CCL28	521.5	TRUE	824	37.7201	2945.68	0.024894	enh42424-CCL28
chr5	43390000	43395000	5001	*	chr5	43440000	43445000	5001	*	enh42423	genic	86.712	TMEM267	2022.75	TRUE	825	25.2359	2188.26	0.0226412	enh42423-TMEM267
chr5	43395000	43400000	5001	*	chr5	43440000	43445000	5001	*	enh42424	genic	78.093	TMEM267	2022.75	TRUE	825	28.0085	2187.27	0.022631	enh42424-TMEM267
chr5	43430000	43435000	5001	*	chr5	43440000	43445000	5001	*	enh42425	intergenic	73.2908	TMEM267	2022.75	TRUE	825	96.7857	7093.5	0.0733943	enh42425-TMEM267
chr5	43440000	43445000	5001	*	chr5	43440000	43445000	5001	*	enh42426	intergenic	69.6663	TMEM267	2022.75	TRUE	825	592.125	41251.1	0.426813	enh42426-TMEM267
chr5	43480000	43485000	5001	*	chr5	43440000	43445000	5001	*	enh42427	promoter	120.368	TMEM267	2022.75	TRUE	825	25.1742	3030.17	0.0313522	enh42427-TMEM267
chr5	43120000	43125000	5001	*	chr5	43485000	43490000	5001	*	enh42403	promoter	126.972	C5orf34	950.5	TRUE	826	14.2962	1815.22	0.0222961	enh42403-C5orf34
chr5	43390000	43395000	5001	*	chr5	43485000	43490000	5001	*	enh42423	genic	86.712	C5orf34	950.5	TRUE	826	23.8547	2068.49	0.0254069	enh42423-C5orf34
chr5	43395000	43400000	5001	*	chr5	43485000	43490000	5001	*	enh42424	genic	78.093	C5orf34	950.5	TRUE	826	21.9784	1716.36	0.0210817	enh42424-C5orf34
chr5	43480000	43485000	5001	*	chr5	43485000	43490000	5001	*	enh42427	promoter	120.368	C5orf34	950.5	TRUE	826	125.225	15073.1	0.185141	enh42427-C5orf34
chr5	43495000	43500000	5001	*	chr5	43485000	43490000	5001	*	enh42428	genic	68.2522	C5orf34	950.5	TRUE	826	100.51	6860.02	0.0842605	enh42428-C5orf34
chr5	43515000	43520000	5001	*	chr5	43485000	43490000	5001	*	enh42429	promoter	103.139	C5orf34	950.5	TRUE	826	43.8114	4518.69	0.0555023	enh42429-C5orf34
chr5	43555000	43560000	5001	*	chr5	43485000	43490000	5001	*	enh42430	promoter	117.996	C5orf34	950.5	TRUE	826	14.1809	1673.29	0.0205528	enh42430-C5orf34
chr5	43390000	43395000	5001	*	chr5	43525000	43530000	5001	*	enh42423	genic	86.712	PAIP1	2219.5	TRUE	827	18.4421	1599.15	0.0250948	enh42423-PAIP1
chr5	43480000	43485000	5001	*	chr5	43525000	43530000	5001	*	enh42427	promoter	120.368	PAIP1	2219.5	TRUE	827	18.6075	2239.75	0.0351474	enh42427-PAIP1
chr5	43495000	43500000	5001	*	chr5	43525000	43530000	5001	*	enh42428	genic	68.2522	PAIP1	2219.5	TRUE	827	34.0663	2325.1	0.0364868	enh42428-PAIP1
chr5	43515000	43520000	5001	*	chr5	43525000	43530000	5001	*	enh42429	promoter	103.139	PAIP1	2219.5	TRUE	827	92.8637	9577.91	0.150302	enh42429-PAIP1
chr5	43555000	43560000	5001	*	chr5	43525000	43530000	5001	*	enh42430	promoter	117.996	PAIP1	2219.5	TRUE	827	46.6146	5500.32	0.0863143	enh42430-PAIP1
chr5	43565000	43570000	5001	*	chr5	43525000	43530000	5001	*	enh42431	intergenic	59.0564	PAIP1	2219.5	TRUE	827	28.4974	1682.95	0.0264099	enh42431-PAIP1
chr5	43600000	43605000	5001	*	chr5	43525000	43530000	5001	*	enh42433	promoter	111.76	PAIP1	2219.5	TRUE	827	12.6311	1411.65	0.0221525	enh42433-PAIP1
chr5	43635000	43640000	5001	*	chr5	43525000	43530000	5001	*	enh42437	genic	82.2786	PAIP1	2219.5	TRUE	827	16.6934	1373.51	0.021554	enh42437-PAIP1
chr5	43480000	43485000	5001	*	chr5	43570000	43575000	5001	*	enh42427	promoter	120.368	NNT-AS1	1149.75	TRUE	828	17.6915	2129.5	0.0353074	enh42427-NNT-AS1
chr5	43515000	43520000	5001	*	chr5	43570000	43575000	5001	*	enh42429	promoter	103.139	NNT-AS1	1149.75	TRUE	828	13.4108	1383.18	0.0229334	enh42429-NNT-AS1
chr5	43555000	43560000	5001	*	chr5	43570000	43575000	5001	*	enh42430	promoter	117.996	NNT-AS1	1149.75	TRUE	828	73.4121	8662.32	0.143623	enh42430-NNT-AS1
chr5	43565000	43570000	5001	*	chr5	43570000	43575000	5001	*	enh42431	intergenic	59.0564	NNT-AS1	1149.75	TRUE	828	137.614	8126.99	0.134747	enh42431-NNT-AS1
chr5	43590000	43595000	5001	*	chr5	43570000	43575000	5001	*	enh42432	genic	63.7579	NNT-AS1	1149.75	TRUE	828	57.8798	3690.29	0.0611857	enh42432-NNT-AS1
chr5	43600000	43605000	5001	*	chr5	43570000	43575000	5001	*	enh42433	promoter	111.76	NNT-AS1	1149.75	TRUE	828	30.2459	3380.27	0.0560455	enh42433-NNT-AS1
chr5	43625000	43630000	5001	*	chr5	43570000	43575000	5001	*	enh42435	genic	67.7684	NNT-AS1	1149.75	TRUE	828	18.1038	1226.87	0.0203417	enh42435-NNT-AS1
chr5	43630000	43635000	5001	*	chr5	43570000	43575000	5001	*	enh42436	genic	66.3006	NNT-AS1	1149.75	TRUE	828	22.3358	1480.88	0.0245532	enh42436-NNT-AS1
chr5	43635000	43640000	5001	*	chr5	43570000	43575000	5001	*	enh42437	genic	82.2786	NNT-AS1	1149.75	TRUE	828	17.988	1480.02	0.0245391	enh42437-NNT-AS1
chr5	43555000	43560000	5001	*	chr5	43600000	43605000	5001	*	enh42430	promoter	117.996	NNT	2784.38	TRUE	829	43.9374	5184.43	0.0408638	enh42430-NNT
chr5	43590000	43595000	5001	*	chr5	43600000	43605000	5001	*	enh42432	genic	63.7579	NNT	2784.38	TRUE	829	77.4334	4936.99	0.0389135	enh42432-NNT
chr5	43600000	43605000	5001	*	chr5	43600000	43605000	5001	*	enh42433	promoter	111.76	NNT	2784.38	TRUE	829	601.9	67268.2	0.53021	enh42433-NNT
chr5	43615000	43620000	5001	*	chr5	43600000	43605000	5001	*	enh42434	genic	61.3362	NNT	2784.38	TRUE	829	54.9584	3370.94	0.0265699	enh42434-NNT
chr5	400000	405000	5001	*	chr5	440000	445000	5001	*	enh41190	genic	128.633	EXOC3-AS1	1743.5	TRUE	830	65.4957	8424.94	0.0222844	enh41190-EXOC3-AS1
chr5	430000	435000	5001	*	chr5	440000	445000	5001	*	enh41195	genic	73.2085	EXOC3-AS1	1743.5	TRUE	830	165.066	12084.2	0.0319634	enh41195-EXOC3-AS1
chr5	435000	440000	5001	*	chr5	440000	445000	5001	*	enh41196	genic	70.8406	EXOC3-AS1	1743.5	TRUE	830	279.746	19817.3	0.0524179	enh41196-EXOC3-AS1
chr5	440000	445000	5001	*	chr5	440000	445000	5001	*	enh41197	intergenic	108.275	EXOC3-AS1	1743.5	TRUE	830	950.815	102950	0.272307	enh41197-EXOC3-AS1
chr5	440000	445000	5001	*	chr5	440000	445000	5001	*	enh41198	promoter	110.748	EXOC3-AS1	1743.5	TRUE	830	950.815	105301	0.278526	enh41198-EXOC3-AS1
chr5	445000	450000	5001	*	chr5	440000	445000	5001	*	enh41199	genic	104.459	EXOC3-AS1	1743.5	TRUE	830	106.465	11121.2	0.0294163	enh41199-EXOC3-AS1
chr5	43820000	43825000	5001	*	chr5	44305000	44310000	5001	*	enh42441	intergenic	80.9163	FGF10	568.75	TRUE	831	13.9205	1126.4	0.0234347	enh42441-FGF10
chr5	44260000	44265000	5001	*	chr5	44305000	44310000	5001	*	enh42450	intergenic	87.5107	FGF10	568.75	TRUE	831	21.9766	1923.19	0.0400119	enh42450-FGF10
chr5	44275000	44280000	5001	*	chr5	44305000	44310000	5001	*	enh42451	intergenic	62.9629	FGF10	568.75	TRUE	831	38.1614	2402.75	0.0499892	enh42451-FGF10
chr5	44275000	44280000	5001	*	chr5	44305000	44310000	5001	*	enh42452	intergenic	59.136	FGF10	568.75	TRUE	831	38.1614	2256.71	0.0469508	enh42452-FGF10
chr5	44310000	44315000	5001	*	chr5	44305000	44310000	5001	*	enh42453	genic	65.7292	FGF10	568.75	TRUE	831	172.601	11344.9	0.23603	enh42453-FGF10
chr5	44330000	44335000	5001	*	chr5	44305000	44310000	5001	*	enh42454	genic	63.0603	FGF10	568.75	TRUE	831	30.4277	1918.78	0.0399201	enh42454-FGF10
chr5	44330000	44335000	5001	*	chr5	44305000	44310000	5001	*	enh42455	genic	57.378	FGF10	568.75	TRUE	831	30.4277	1745.88	0.036323	enh42455-FGF10
chr5	44335000	44340000	5001	*	chr5	44305000	44310000	5001	*	enh42456	genic	60.4742	FGF10	568.75	TRUE	831	28.3686	1715.57	0.0356923	enh42456-FGF10
chr5	400000	405000	5001	*	chr5	440000	445000	5001	*	enh41190	genic	128.633	EXOC3	3120.62	TRUE	832	65.4957	8424.94	0.0222844	enh41190-EXOC3
chr5	430000	435000	5001	*	chr5	440000	445000	5001	*	enh41195	genic	73.2085	EXOC3	3120.62	TRUE	832	165.066	12084.2	0.0319634	enh41195-EXOC3
chr5	435000	440000	5001	*	chr5	440000	445000	5001	*	enh41196	genic	70.8406	EXOC3	3120.62	TRUE	832	279.746	19817.3	0.0524179	enh41196-EXOC3
chr5	440000	445000	5001	*	chr5	440000	445000	5001	*	enh41197	intergenic	108.275	EXOC3	3120.62	TRUE	832	950.815	102950	0.272307	enh41197-EXOC3
chr5	440000	445000	5001	*	chr5	440000	445000	5001	*	enh41198	promoter	110.748	EXOC3	3120.62	TRUE	832	950.815	105301	0.278526	enh41198-EXOC3
chr5	445000	450000	5001	*	chr5	440000	445000	5001	*	enh41199	genic	104.459	EXOC3	3120.62	TRUE	832	106.465	11121.2	0.0294163	enh41199-EXOC3
chr5	44365000	44370000	5001	*	chr5	44385000	44390000	5001	*	enh42457	genic	62.0425	FGF10-AS1	204.75	TRUE	833	43.7921	2716.97	0.0252996	enh42457-FGF10-AS1
chr5	44385000	44390000	5001	*	chr5	44385000	44390000	5001	*	enh42458	genic	74.4868	FGF10-AS1	204.75	TRUE	833	474.285	35327.9	0.328963	enh42458-FGF10-AS1
chr5	44385000	44390000	5001	*	chr5	44385000	44390000	5001	*	enh42459	promoter	74.9507	FGF10-AS1	204.75	TRUE	833	474.285	35548	0.331012	enh42459-FGF10-AS1
chr5	43625000	43630000	5001	*	chr5	44495000	44500000	5001	*	enh42435	genic	67.7684	LINC02224	56.375	TRUE	834	8.48837	575.244	0.0214046	enh42435-LINC02224
chr5	43770000	43775000	5001	*	chr5	44495000	44500000	5001	*	enh42439	intergenic	65.0358	LINC02224	56.375	TRUE	834	10.9392	711.442	0.0264724	enh42439-LINC02224
chr5	44175000	44180000	5001	*	chr5	44495000	44500000	5001	*	enh42448	intergenic	58.2573	LINC02224	56.375	TRUE	834	9.93606	578.848	0.0215387	enh42448-LINC02224
chr5	44275000	44280000	5001	*	chr5	44495000	44500000	5001	*	enh42451	intergenic	62.9629	LINC02224	56.375	TRUE	834	8.61747	542.582	0.0201892	enh42451-LINC02224
chr5	44310000	44315000	5001	*	chr5	44495000	44500000	5001	*	enh42453	genic	65.7292	LINC02224	56.375	TRUE	834	8.40807	552.656	0.0205641	enh42453-LINC02224
chr5	44335000	44340000	5001	*	chr5	44495000	44500000	5001	*	enh42456	genic	60.4742	LINC02224	56.375	TRUE	834	10.6276	642.697	0.0239145	enh42456-LINC02224
chr5	44385000	44390000	5001	*	chr5	44495000	44500000	5001	*	enh42458	genic	74.4868	LINC02224	56.375	TRUE	834	7.94045	591.459	0.0220079	enh42458-LINC02224
chr5	44385000	44390000	5001	*	chr5	44495000	44500000	5001	*	enh42459	promoter	74.9507	LINC02224	56.375	TRUE	834	7.94045	595.143	0.022145	enh42459-LINC02224
chr5	44415000	44420000	5001	*	chr5	44495000	44500000	5001	*	enh42460	intergenic	66.7504	LINC02224	56.375	TRUE	834	18.4319	1230.34	0.0457803	enh42460-LINC02224
chr5	44430000	44435000	5001	*	chr5	44495000	44500000	5001	*	enh42461	intergenic	77.3717	LINC02224	56.375	TRUE	834	30.2359	2339.4	0.0870481	enh42461-LINC02224
chr5	44535000	44540000	5001	*	chr5	44495000	44500000	5001	*	enh42462	intergenic	60.7635	LINC02224	56.375	TRUE	834	28.6502	1740.89	0.0647777	enh42462-LINC02224
chr5	44545000	44550000	5001	*	chr5	44495000	44500000	5001	*	enh42463	intergenic	71.5054	LINC02224	56.375	TRUE	834	16.2794	1164.06	0.0433142	enh42463-LINC02224
chr5	44545000	44550000	5001	*	chr5	44495000	44500000	5001	*	enh42464	intergenic	61.5392	LINC02224	56.375	TRUE	834	16.2794	1001.82	0.0372772	enh42464-LINC02224
chr5	44570000	44575000	5001	*	chr5	44495000	44500000	5001	*	enh42465	intergenic	77.113	LINC02224	56.375	TRUE	834	6.99406	539.332	0.0200683	enh42465-LINC02224
chr5	44640000	44645000	5001	*	chr5	44495000	44500000	5001	*	enh42466	intergenic	58.7088	LINC02224	56.375	TRUE	834	13.1712	773.263	0.0287728	enh42466-LINC02224
chr5	44665000	44670000	5001	*	chr5	44495000	44500000	5001	*	enh42467	intergenic	77.0844	LINC02224	56.375	TRUE	834	9.70525	748.123	0.0278373	enh42467-LINC02224
chr5	44820000	44825000	5001	*	chr5	44495000	44500000	5001	*	enh42469	intergenic	70.3843	LINC02224	56.375	TRUE	834	10.8851	766.14	0.0285077	enh42469-LINC02224
chr5	44875000	44880000	5001	*	chr5	44495000	44500000	5001	*	enh42470	intergenic	84.4997	LINC02224	56.375	TRUE	834	7.74262	654.249	0.0243443	enh42470-LINC02224
chr5	43310000	43315000	5001	*	chr5	44740000	44745000	5001	*	enh42418	promoter	120.339	BRCAT54	701.125	TRUE	835	4.20887	506.491	0.0262756	enh42418-BRCAT54
chr5	43635000	43640000	5001	*	chr5	44740000	44745000	5001	*	enh42437	genic	82.2786	BRCAT54	701.125	TRUE	835	6.79281	558.903	0.0289947	enh42437-BRCAT54
chr5	43655000	43660000	5001	*	chr5	44740000	44745000	5001	*	enh42438	genic	80.7889	BRCAT54	701.125	TRUE	835	6.70219	541.463	0.0280899	enh42438-BRCAT54
chr5	43770000	43775000	5001	*	chr5	44740000	44745000	5001	*	enh42439	intergenic	65.0358	BRCAT54	701.125	TRUE	835	10.022	651.786	0.0338132	enh42439-BRCAT54
chr5	44135000	44140000	5001	*	chr5	44740000	44745000	5001	*	enh42447	intergenic	55.6137	BRCAT54	701.125	TRUE	835	10.2334	569.115	0.0295244	enh42447-BRCAT54
chr5	44330000	44335000	5001	*	chr5	44740000	44745000	5001	*	enh42454	genic	63.0603	BRCAT54	701.125	TRUE	835	9.36743	590.713	0.0306449	enh42454-BRCAT54
chr5	44330000	44335000	5001	*	chr5	44740000	44745000	5001	*	enh42455	genic	57.378	BRCAT54	701.125	TRUE	835	9.36743	537.485	0.0278835	enh42455-BRCAT54
chr5	44335000	44340000	5001	*	chr5	44740000	44745000	5001	*	enh42456	genic	60.4742	BRCAT54	701.125	TRUE	835	10.1422	613.339	0.0318187	enh42456-BRCAT54
chr5	44415000	44420000	5001	*	chr5	44740000	44745000	5001	*	enh42460	intergenic	66.7504	BRCAT54	701.125	TRUE	835	7.03597	469.654	0.0243646	enh42460-BRCAT54
chr5	44430000	44435000	5001	*	chr5	44740000	44745000	5001	*	enh42461	intergenic	77.3717	BRCAT54	701.125	TRUE	835	7.1027	549.548	0.0285093	enh42461-BRCAT54
chr5	44535000	44540000	5001	*	chr5	44740000	44745000	5001	*	enh42462	intergenic	60.7635	BRCAT54	701.125	TRUE	835	9.56952	581.478	0.0301658	enh42462-BRCAT54
chr5	44570000	44575000	5001	*	chr5	44740000	44745000	5001	*	enh42465	intergenic	77.113	BRCAT54	701.125	TRUE	835	14.951	1152.92	0.0598109	enh42465-BRCAT54
chr5	44640000	44645000	5001	*	chr5	44740000	44745000	5001	*	enh42466	intergenic	58.7088	BRCAT54	701.125	TRUE	835	6.70374	393.569	0.0204175	enh42466-BRCAT54
chr5	44665000	44670000	5001	*	chr5	44740000	44745000	5001	*	enh42467	intergenic	77.0844	BRCAT54	701.125	TRUE	835	12.3492	951.932	0.0493841	enh42467-BRCAT54
chr5	44805000	44810000	5001	*	chr5	44740000	44745000	5001	*	enh42468	promoter	109.85	BRCAT54	701.125	TRUE	835	13.0151	1429.71	0.07417	enh42468-BRCAT54
chr5	44820000	44825000	5001	*	chr5	44740000	44745000	5001	*	enh42469	intergenic	70.3843	BRCAT54	701.125	TRUE	835	7.12311	501.355	0.0260092	enh42469-BRCAT54
chr5	44950000	44955000	5001	*	chr5	44740000	44745000	5001	*	enh42473	intergenic	62.2823	BRCAT54	701.125	TRUE	835	8.34985	520.048	0.026979	enh42473-BRCAT54
chr5	44805000	44810000	5001	*	chr5	44805000	44810000	5001	*	enh42468	promoter	109.85	MRPS30	1187.88	TRUE	836	353.369	38817.5	0.547331	enh42468-MRPS30
chr5	44820000	44825000	5001	*	chr5	44805000	44810000	5001	*	enh42469	intergenic	70.3843	MRPS30	1187.88	TRUE	836	45.3602	3192.65	0.0450167	enh42469-MRPS30
chr5	44875000	44880000	5001	*	chr5	44805000	44810000	5001	*	enh42470	intergenic	84.4997	MRPS30	1187.88	TRUE	836	21.4808	1815.12	0.0255934	enh42470-MRPS30
chr5	44805000	44810000	5001	*	chr5	45255000	45260000	5001	*	enh42468	promoter	109.85	HCN1	1712.5	TRUE	837	3.89799	428.193	0.0286438	enh42468-HCN1
chr5	44885000	44890000	5001	*	chr5	45255000	45260000	5001	*	enh42471	intergenic	76.9406	HCN1	1712.5	TRUE	837	3.90054	300.11	0.0200757	enh42471-HCN1
chr5	44950000	44955000	5001	*	chr5	45255000	45260000	5001	*	enh42473	intergenic	62.2823	HCN1	1712.5	TRUE	837	6.66868	415.341	0.0277841	enh42473-HCN1
chr5	45220000	45225000	5001	*	chr5	45255000	45260000	5001	*	enh42474	intergenic	60.5787	HCN1	1712.5	TRUE	837	29.7934	1804.84	0.120734	enh42474-HCN1
chr5	45280000	45285000	5001	*	chr5	45255000	45260000	5001	*	enh42475	genic	61.5315	HCN1	1712.5	TRUE	837	48.4293	2979.93	0.199341	enh42475-HCN1
chr5	45385000	45390000	5001	*	chr5	45255000	45260000	5001	*	enh42476	genic	68.7184	HCN1	1712.5	TRUE	837	16.0543	1103.22	0.0737996	enh42476-HCN1
chr5	45450000	45455000	5001	*	chr5	45255000	45260000	5001	*	enh42477	genic	68.7183	HCN1	1712.5	TRUE	837	13.6713	939.468	0.0628453	enh42477-HCN1
chr5	45560000	45565000	5001	*	chr5	45255000	45260000	5001	*	enh42478	genic	62.6209	HCN1	1712.5	TRUE	837	10.6442	666.548	0.0445884	enh42478-HCN1
chr5	45695000	45700000	5001	*	chr5	45255000	45260000	5001	*	enh42481	promoter	72.8472	HCN1	1712.5	TRUE	837	7.61062	554.413	0.0370872	enh42481-HCN1
chr5	45735000	45740000	5001	*	chr5	45255000	45260000	5001	*	enh42482	intergenic	61.6054	HCN1	1712.5	TRUE	837	11.9618	736.909	0.0492952	enh42482-HCN1
chr5	445000	450000	5001	*	chr5	470000	475000	5001	*	enh41199	genic	104.459	PP7080	650.125	TRUE	838	53.3312	5570.92	0.0269612	enh41199-PP7080
chr5	450000	455000	5001	*	chr5	470000	475000	5001	*	enh41200	genic	64.2615	PP7080	650.125	TRUE	838	89.5889	5757.12	0.0278623	enh41200-PP7080
chr5	455000	460000	5001	*	chr5	470000	475000	5001	*	enh41201	genic	72.6047	PP7080	650.125	TRUE	838	136.062	9878.76	0.0478095	enh41201-PP7080
chr5	460000	465000	5001	*	chr5	470000	475000	5001	*	enh41202	genic	64.1848	PP7080	650.125	TRUE	838	147.549	9470.41	0.0458332	enh41202-PP7080
chr5	470000	475000	5001	*	chr5	470000	475000	5001	*	enh41203	promoter	107.867	PP7080	650.125	TRUE	838	605.076	65268	0.315873	enh41203-PP7080
chr5	485000	490000	5001	*	chr5	470000	475000	5001	*	enh41204	genic	84.447	PP7080	650.125	TRUE	838	76.9438	6497.67	0.0314463	enh41204-PP7080
chr5	490000	495000	5001	*	chr5	470000	475000	5001	*	enh41205	genic	60.7226	PP7080	650.125	TRUE	838	72.996	4432.51	0.0214517	enh41205-PP7080
chr5	530000	535000	5001	*	chr5	470000	475000	5001	*	enh41207	intergenic	93.9052	PP7080	650.125	TRUE	838	45.2148	4245.9	0.0205486	enh41207-PP7080
chr5	540000	545000	5001	*	chr5	470000	475000	5001	*	enh41209	intergenic	94.6975	PP7080	650.125	TRUE	838	53.1908	5037.04	0.0243774	enh41209-PP7080
chr5	445000	450000	5001	*	chr5	470000	475000	5001	*	enh41199	genic	104.459	SLC9A3	1247.38	TRUE	839	53.3312	5570.92	0.0269612	enh41199-SLC9A3
chr5	450000	455000	5001	*	chr5	470000	475000	5001	*	enh41200	genic	64.2615	SLC9A3	1247.38	TRUE	839	89.5889	5757.12	0.0278623	enh41200-SLC9A3
chr5	455000	460000	5001	*	chr5	470000	475000	5001	*	enh41201	genic	72.6047	SLC9A3	1247.38	TRUE	839	136.062	9878.76	0.0478095	enh41201-SLC9A3
chr5	460000	465000	5001	*	chr5	470000	475000	5001	*	enh41202	genic	64.1848	SLC9A3	1247.38	TRUE	839	147.549	9470.41	0.0458332	enh41202-SLC9A3
chr5	470000	475000	5001	*	chr5	470000	475000	5001	*	enh41203	promoter	107.867	SLC9A3	1247.38	TRUE	839	605.076	65268	0.315873	enh41203-SLC9A3
chr5	485000	490000	5001	*	chr5	470000	475000	5001	*	enh41204	genic	84.447	SLC9A3	1247.38	TRUE	839	76.9438	6497.67	0.0314463	enh41204-SLC9A3
chr5	490000	495000	5001	*	chr5	470000	475000	5001	*	enh41205	genic	60.7226	SLC9A3	1247.38	TRUE	839	72.996	4432.51	0.0214517	enh41205-SLC9A3
chr5	530000	535000	5001	*	chr5	470000	475000	5001	*	enh41207	intergenic	93.9052	SLC9A3	1247.38	TRUE	839	45.2148	4245.9	0.0205486	enh41207-SLC9A3
chr5	540000	545000	5001	*	chr5	470000	475000	5001	*	enh41209	intergenic	94.6975	SLC9A3	1247.38	TRUE	839	53.1908	5037.04	0.0243774	enh41209-SLC9A3
chr5	445000	450000	5001	*	chr5	470000	475000	5001	*	enh41199	genic	104.459	SLC9A3-AS1	792.375	TRUE	840	53.3312	5570.92	0.0269612	enh41199-SLC9A3-AS1
chr5	450000	455000	5001	*	chr5	470000	475000	5001	*	enh41200	genic	64.2615	SLC9A3-AS1	792.375	TRUE	840	89.5889	5757.12	0.0278623	enh41200-SLC9A3-AS1
chr5	455000	460000	5001	*	chr5	470000	475000	5001	*	enh41201	genic	72.6047	SLC9A3-AS1	792.375	TRUE	840	136.062	9878.76	0.0478095	enh41201-SLC9A3-AS1
chr5	460000	465000	5001	*	chr5	470000	475000	5001	*	enh41202	genic	64.1848	SLC9A3-AS1	792.375	TRUE	840	147.549	9470.41	0.0458332	enh41202-SLC9A3-AS1
chr5	470000	475000	5001	*	chr5	470000	475000	5001	*	enh41203	promoter	107.867	SLC9A3-AS1	792.375	TRUE	840	605.076	65268	0.315873	enh41203-SLC9A3-AS1
chr5	485000	490000	5001	*	chr5	470000	475000	5001	*	enh41204	genic	84.447	SLC9A3-AS1	792.375	TRUE	840	76.9438	6497.67	0.0314463	enh41204-SLC9A3-AS1
chr5	490000	495000	5001	*	chr5	470000	475000	5001	*	enh41205	genic	60.7226	SLC9A3-AS1	792.375	TRUE	840	72.996	4432.51	0.0214517	enh41205-SLC9A3-AS1
chr5	530000	535000	5001	*	chr5	470000	475000	5001	*	enh41207	intergenic	93.9052	SLC9A3-AS1	792.375	TRUE	840	45.2148	4245.9	0.0205486	enh41207-SLC9A3-AS1
chr5	540000	545000	5001	*	chr5	470000	475000	5001	*	enh41209	intergenic	94.6975	SLC9A3-AS1	792.375	TRUE	840	53.1908	5037.04	0.0243774	enh41209-SLC9A3-AS1
chr5	55000	60000	5001	*	chr5	4770000	4775000	5001	*	enh41156	intergenic	61.3271	LINC02114	9.75	TRUE	841	1.54974	95.0413	0.0282249	enh41156-LINC02114
chr5	90000	95000	5001	*	chr5	4770000	4775000	5001	*	enh41158	intergenic	57.303	LINC02114	9.75	TRUE	841	1.19979	68.7517	0.0204176	enh41158-LINC02114
chr5	165000	170000	5001	*	chr5	4770000	4775000	5001	*	enh41166	genic	72.8465	LINC02114	9.75	TRUE	841	1.38875	101.165	0.0300437	enh41166-LINC02114
chr5	1110000	1115000	5001	*	chr5	4770000	4775000	5001	*	enh41246	promoter	78.6103	LINC02114	9.75	TRUE	841	1.30205	102.354	0.0303967	enh41246-LINC02114
chr5	1165000	1170000	5001	*	chr5	4770000	4775000	5001	*	enh41253	intergenic	78.8467	LINC02114	9.75	TRUE	841	2.80142	220.882	0.0655966	enh41253-LINC02114
chr5	1205000	1210000	5001	*	chr5	4770000	4775000	5001	*	enh41256	genic	63.5838	LINC02114	9.75	TRUE	841	1.44962	92.172	0.0273728	enh41256-LINC02114
chr5	1225000	1230000	5001	*	chr5	4770000	4775000	5001	*	enh41257	genic	57.9769	LINC02114	9.75	TRUE	841	1.27742	74.0609	0.0219943	enh41257-LINC02114
chr5	1445000	1450000	5001	*	chr5	4770000	4775000	5001	*	enh41274	intergenic	58.9708	LINC02114	9.75	TRUE	841	1.44826	85.4054	0.0253633	enh41274-LINC02114
chr5	1535000	1540000	5001	*	chr5	4770000	4775000	5001	*	enh41288	intergenic	71.6791	LINC02114	9.75	TRUE	841	1.49039	106.83	0.0317259	enh41288-LINC02114
chr5	1540000	1545000	5001	*	chr5	4770000	4775000	5001	*	enh41289	intergenic	65.4367	LINC02114	9.75	TRUE	841	1.80226	117.934	0.0350234	enh41289-LINC02114
chr5	1540000	1545000	5001	*	chr5	4770000	4775000	5001	*	enh41290	intergenic	60.8209	LINC02114	9.75	TRUE	841	1.80226	109.615	0.0325529	enh41290-LINC02114
chr5	1770000	1775000	5001	*	chr5	4770000	4775000	5001	*	enh41304	intergenic	57.8102	LINC02114	9.75	TRUE	841	1.26893	73.3573	0.0217853	enh41304-LINC02114
chr5	1790000	1795000	5001	*	chr5	4770000	4775000	5001	*	enh41305	intergenic	72.601	LINC02114	9.75	TRUE	841	1.52431	110.666	0.0328652	enh41305-LINC02114
chr5	1880000	1885000	5001	*	chr5	4770000	4775000	5001	*	enh41310	promoter	64.4805	LINC02114	9.75	TRUE	841	2.36129	152.257	0.0452167	enh41310-LINC02114
chr5	2035000	2040000	5001	*	chr5	4770000	4775000	5001	*	enh41311	intergenic	74.8556	LINC02114	9.75	TRUE	841	2.37	177.408	0.0526857	enh41311-LINC02114
chr5	5025000	5030000	5001	*	chr5	4770000	4775000	5001	*	enh41312	intergenic	73.0269	LINC02114	9.75	TRUE	841	3.86742	282.426	0.0838736	enh41312-LINC02114
chr5	5420000	5425000	5001	*	chr5	4770000	4775000	5001	*	enh41313	promoter	113.552	LINC02114	9.75	TRUE	841	1.99237	226.237	0.0671869	enh41313-LINC02114
chr5	5520000	5525000	5001	*	chr5	4770000	4775000	5001	*	enh41315	intergenic	68.5616	LINC02114	9.75	TRUE	841	2.44982	167.963	0.049881	enh41315-LINC02114
chr5	6445000	6450000	5001	*	chr5	4770000	4775000	5001	*	enh41318	promoter	64.5773	LINC02114	9.75	TRUE	841	1.75253	113.174	0.0336099	enh41318-LINC02114
chr5	6580000	6585000	5001	*	chr5	4770000	4775000	5001	*	enh41320	promoter	63.754	LINC02114	9.75	TRUE	841	1.96201	125.086	0.0371475	enh41320-LINC02114
chr5	6645000	6650000	5001	*	chr5	4770000	4775000	5001	*	enh41325	genic	103.75	LINC02114	9.75	TRUE	841	1.03889	107.785	0.0320095	enh41325-LINC02114
chr5	6685000	6690000	5001	*	chr5	4770000	4775000	5001	*	enh41327	intergenic	59.2618	LINC02114	9.75	TRUE	841	1.26532	74.985	0.0222687	enh41327-LINC02114
chr5	6765000	6770000	5001	*	chr5	4770000	4775000	5001	*	enh41336	intergenic	98.5706	LINC02114	9.75	TRUE	841	1.13451	111.829	0.0332105	enh41336-LINC02114
chr5	7395000	7400000	5001	*	chr5	4770000	4775000	5001	*	enh41339	promoter	59.8168	LINC02114	9.75	TRUE	841	1.9179	114.723	0.0340698	enh41339-LINC02114
chr5	7755000	7760000	5001	*	chr5	4770000	4775000	5001	*	enh41341	genic	83.7821	LINC02114	9.75	TRUE	841	0.958786	80.3291	0.0238558	enh41341-LINC02114
chr5	7815000	7820000	5001	*	chr5	4770000	4775000	5001	*	enh41344	genic	71.1581	LINC02114	9.75	TRUE	841	1.29437	92.1053	0.027353	enh41344-LINC02114
chr5	49660000	49665000	5001	*	chr5	49690000	49695000	5001	*	enh42484	intergenic	69.9447	EMB	3963.62	TRUE	842	38.882	2719.59	0.0583229	enh42484-EMB
chr5	49715000	49720000	5001	*	chr5	49690000	49695000	5001	*	enh42485	genic	69.3693	EMB	3963.62	TRUE	842	51.7373	3588.98	0.0769674	enh42485-EMB
chr5	49725000	49730000	5001	*	chr5	49690000	49695000	5001	*	enh42486	genic	86.6753	EMB	3963.62	TRUE	842	20.7337	1797.1	0.0385396	enh42486-EMB
chr5	49730000	49735000	5001	*	chr5	49690000	49695000	5001	*	enh42487	genic	69.8101	EMB	3963.62	TRUE	842	13.5479	945.777	0.0202826	enh42487-EMB
chr5	49735000	49740000	5001	*	chr5	49690000	49695000	5001	*	enh42488	promoter	117.903	EMB	3963.62	TRUE	842	26.695	3147.41	0.0674977	enh42488-EMB
chr5	49740000	49745000	5001	*	chr5	49690000	49695000	5001	*	enh42489	intergenic	83.3909	EMB	3963.62	TRUE	842	25.0242	2086.79	0.0447522	enh42489-EMB
chr5	49745000	49750000	5001	*	chr5	49690000	49695000	5001	*	enh42490	intergenic	65.0406	EMB	3963.62	TRUE	842	14.9605	973.042	0.0208674	enh42490-EMB
chr5	49795000	49800000	5001	*	chr5	49690000	49695000	5001	*	enh42491	intergenic	79.1166	EMB	3963.62	TRUE	842	13.857	1096.32	0.0235111	enh42491-EMB
chr5	49800000	49805000	5001	*	chr5	49690000	49695000	5001	*	enh42492	intergenic	60.6786	EMB	3963.62	TRUE	842	19.6434	1191.93	0.0255616	enh42492-EMB
chr5	50010000	50015000	5001	*	chr5	49690000	49695000	5001	*	enh42516	genic	78.5072	EMB	3963.62	TRUE	842	15.0671	1182.87	0.0253673	enh42516-EMB
chr5	50020000	50025000	5001	*	chr5	49690000	49695000	5001	*	enh42517	genic	83.8254	EMB	3963.62	TRUE	842	11.2473	942.811	0.020219	enh42517-EMB
chr5	50045000	50050000	5001	*	chr5	49690000	49695000	5001	*	enh42522	genic	67.6619	EMB	3963.62	TRUE	842	16.2194	1097.44	0.023535	enh42522-EMB
chr5	49735000	49740000	5001	*	chr5	49960000	49965000	5001	*	enh42488	promoter	117.903	PARP8	9209.88	TRUE	843	36.2674	4276.03	0.0263499	enh42488-PARP8
chr5	49940000	49945000	5001	*	chr5	49960000	49965000	5001	*	enh42503	intergenic	77.3376	PARP8	9209.88	TRUE	843	59.6434	4612.68	0.0284244	enh42503-PARP8
chr5	49945000	49950000	5001	*	chr5	49960000	49965000	5001	*	enh42504	intergenic	64.8683	PARP8	9209.88	TRUE	843	72.2155	4684.5	0.028867	enh42504-PARP8
chr5	49950000	49955000	5001	*	chr5	49960000	49965000	5001	*	enh42505	intergenic	78.2584	PARP8	9209.88	TRUE	843	79.0225	6184.18	0.0381084	enh42505-PARP8
chr5	49955000	49960000	5001	*	chr5	49960000	49965000	5001	*	enh42506	intergenic	81.6102	PARP8	9209.88	TRUE	843	139.032	11346.4	0.0699193	enh42506-PARP8
chr5	49960000	49965000	5001	*	chr5	49960000	49965000	5001	*	enh42507	promoter	130.77	PARP8	9209.88	TRUE	843	329.24	43054.6	0.265313	enh42507-PARP8
chr5	49965000	49970000	5001	*	chr5	49960000	49965000	5001	*	enh42508	genic	71.661	PARP8	9209.88	TRUE	843	142.598	10218.7	0.0629703	enh42508-PARP8
chr5	49975000	49980000	5001	*	chr5	49960000	49965000	5001	*	enh42509	genic	62.227	PARP8	9209.88	TRUE	843	52.8603	3289.34	0.0202697	enh42509-PARP8
chr5	50005000	50010000	5001	*	chr5	49960000	49965000	5001	*	enh42515	genic	93.2835	PARP8	9209.88	TRUE	843	36.4878	3403.71	0.0209745	enh42515-PARP8
chr5	50170000	50175000	5001	*	chr5	50265000	50270000	5001	*	enh42527	intergenic	107.926	LINC02106	16.5	TRUE	844	8.25337	890.756	0.0258953	enh42527-LINC02106
chr5	50205000	50210000	5001	*	chr5	50265000	50270000	5001	*	enh42529	intergenic	60.5487	LINC02106	16.5	TRUE	844	11.6158	703.323	0.0204464	enh42529-LINC02106
chr5	50250000	50255000	5001	*	chr5	50265000	50270000	5001	*	enh42530	intergenic	57.8269	LINC02106	16.5	TRUE	844	22.516	1302.03	0.0378516	enh42530-LINC02106
chr5	50255000	50260000	5001	*	chr5	50265000	50270000	5001	*	enh42531	intergenic	72.402	LINC02106	16.5	TRUE	844	58.2068	4214.29	0.122514	enh42531-LINC02106
chr5	50260000	50265000	5001	*	chr5	50265000	50270000	5001	*	enh42532	intergenic	66.239	LINC02106	16.5	TRUE	844	145.051	9608.01	0.279316	enh42532-LINC02106
chr5	50675000	50680000	5001	*	chr5	50265000	50270000	5001	*	enh42535	promoter	78.2986	LINC02106	16.5	TRUE	844	12.5759	984.674	0.0286256	enh42535-LINC02106
chr5	5025000	5030000	5001	*	chr5	5030000	5035000	5001	*	enh41312	intergenic	73.0269	LINC01020	89.25	TRUE	845	180.816	13204.4	0.637051	enh41312-LINC01020
chr5	5420000	5425000	5001	*	chr5	5030000	5035000	5001	*	enh41313	promoter	113.552	LINC01020	89.25	TRUE	845	9.44092	1072.04	0.0517206	enh41313-LINC01020
chr5	50255000	50260000	5001	*	chr5	50665000	50670000	5001	*	enh42531	intergenic	72.402	LOC642366	206.625	TRUE	846	12.5232	906.706	0.0389584	enh42531-LOC642366
chr5	50495000	50500000	5001	*	chr5	50665000	50670000	5001	*	enh42533	intergenic	58.7551	LOC642366	206.625	TRUE	846	12.1435	713.494	0.0306567	enh42533-LOC642366
chr5	50675000	50680000	5001	*	chr5	50665000	50670000	5001	*	enh42535	promoter	78.2986	LOC642366	206.625	TRUE	846	71.5078	5598.96	0.24057	enh42535-LOC642366
chr5	50680000	50685000	5001	*	chr5	50665000	50670000	5001	*	enh42536	genic	59.7369	LOC642366	206.625	TRUE	846	57.9074	3459.21	0.148632	enh42536-LOC642366
chr5	50825000	50830000	5001	*	chr5	50665000	50670000	5001	*	enh42537	intergenic	57.73	LOC642366	206.625	TRUE	846	14.0064	808.591	0.0347427	enh42537-LOC642366
chr5	50260000	50265000	5001	*	chr5	50675000	50680000	5001	*	enh42532	intergenic	66.239	ISL1	213.625	TRUE	847	17.9956	1192.01	0.0223527	enh42532-ISL1
chr5	50675000	50680000	5001	*	chr5	50675000	50680000	5001	*	enh42535	promoter	78.2986	ISL1	213.625	TRUE	847	397.137	31095.3	0.583102	enh42535-ISL1
chr5	50680000	50685000	5001	*	chr5	50675000	50680000	5001	*	enh42536	genic	59.7369	ISL1	213.625	TRUE	847	119.015	7109.56	0.133319	enh42536-ISL1
chr5	75000	80000	5001	*	chr5	5065000	5070000	5001	*	enh41157	intergenic	65.8432	LINC02121	27.625	TRUE	848	2.8995	190.912	0.0340962	enh41157-LINC02121
chr5	1190000	1195000	5001	*	chr5	5065000	5070000	5001	*	enh41255	intergenic	66.9603	LINC02121	27.625	TRUE	848	1.72118	115.25	0.0205833	enh41255-LINC02121
chr5	1800000	1805000	5001	*	chr5	5065000	5070000	5001	*	enh41307	promoter	94.0431	LINC02121	27.625	TRUE	848	1.48641	139.787	0.0249653	enh41307-LINC02121
chr5	5025000	5030000	5001	*	chr5	5065000	5070000	5001	*	enh41312	intergenic	73.0269	LINC02121	27.625	TRUE	848	18.8616	1377.4	0.245998	enh41312-LINC02121
chr5	5420000	5425000	5001	*	chr5	5065000	5070000	5001	*	enh41313	promoter	113.552	LINC02121	27.625	TRUE	848	1.94337	220.674	0.0394114	enh41313-LINC02121
chr5	5490000	5495000	5001	*	chr5	5065000	5070000	5001	*	enh41314	intergenic	58.8878	LINC02121	27.625	TRUE	848	2.58947	152.488	0.0272338	enh41314-LINC02121
chr5	5520000	5525000	5001	*	chr5	5065000	5070000	5001	*	enh41315	intergenic	68.5616	LINC02121	27.625	TRUE	848	2.38957	163.833	0.0292599	enh41315-LINC02121
chr5	6400000	6405000	5001	*	chr5	5065000	5070000	5001	*	enh41317	intergenic	60.7281	LINC02121	27.625	TRUE	848	4.11256	249.748	0.044604	enh41317-LINC02121
chr5	6570000	6575000	5001	*	chr5	5065000	5070000	5001	*	enh41319	intergenic	70.84	LINC02121	27.625	TRUE	848	3.54436	251.082	0.0448423	enh41319-LINC02121
chr5	6585000	6590000	5001	*	chr5	5065000	5070000	5001	*	enh41321	genic	61.0535	LINC02121	27.625	TRUE	848	2.91332	177.868	0.0317665	enh41321-LINC02121
chr5	6590000	6595000	5001	*	chr5	5065000	5070000	5001	*	enh41322	intergenic	69.8121	LINC02121	27.625	TRUE	848	2.05459	143.435	0.025617	enh41322-LINC02121
chr5	6630000	6635000	5001	*	chr5	5065000	5070000	5001	*	enh41324	promoter	126.022	LINC02121	27.625	TRUE	848	1.1504	144.976	0.0258921	enh41324-LINC02121
chr5	6710000	6715000	5001	*	chr5	5065000	5070000	5001	*	enh41330	promoter	128.619	LINC02121	27.625	TRUE	848	1.49287	192.011	0.0342923	enh41330-LINC02121
chr5	7395000	7400000	5001	*	chr5	5065000	5070000	5001	*	enh41339	promoter	59.8168	LINC02121	27.625	TRUE	848	3.74147	223.803	0.0399703	enh41339-LINC02121
chr5	7775000	7780000	5001	*	chr5	5065000	5070000	5001	*	enh41342	genic	64.2182	LINC02121	27.625	TRUE	848	2.11933	136.099	0.0243068	enh41342-LINC02121
chr5	7815000	7820000	5001	*	chr5	5065000	5070000	5001	*	enh41344	genic	71.1581	LINC02121	27.625	TRUE	848	2.52509	179.68	0.0320902	enh41344-LINC02121
chr5	7865000	7870000	5001	*	chr5	5065000	5070000	5001	*	enh41347	promoter	108.428	LINC02121	27.625	TRUE	848	1.1251	121.993	0.0217874	enh41347-LINC02121
chr5	1790000	1795000	5001	*	chr5	5130000	5135000	5001	*	enh41305	intergenic	72.601	CTD-2297D10.2	28.25	TRUE	849	2.31339	167.955	0.0210057	enh41305-CTD-2297D10.2
chr5	2035000	2040000	5001	*	chr5	5130000	5135000	5001	*	enh41311	intergenic	74.8556	CTD-2297D10.2	28.25	TRUE	849	4.49609	336.557	0.0420923	enh41311-CTD-2297D10.2
chr5	5025000	5030000	5001	*	chr5	5130000	5135000	5001	*	enh41312	intergenic	73.0269	CTD-2297D10.2	28.25	TRUE	849	13.6954	1000.13	0.125084	enh41312-CTD-2297D10.2
chr5	5420000	5425000	5001	*	chr5	5130000	5135000	5001	*	enh41313	promoter	113.552	CTD-2297D10.2	28.25	TRUE	849	7.55938	858.383	0.107356	enh41313-CTD-2297D10.2
chr5	5490000	5495000	5001	*	chr5	5130000	5135000	5001	*	enh41314	intergenic	58.8878	CTD-2297D10.2	28.25	TRUE	849	4.02904	237.261	0.0296736	enh41314-CTD-2297D10.2
chr5	5520000	5525000	5001	*	chr5	5130000	5135000	5001	*	enh41315	intergenic	68.5616	CTD-2297D10.2	28.25	TRUE	849	3.718	254.912	0.0318812	enh41315-CTD-2297D10.2
chr5	6445000	6450000	5001	*	chr5	5130000	5135000	5001	*	enh41318	promoter	64.5773	CTD-2297D10.2	28.25	TRUE	849	2.65976	171.76	0.0214816	enh41318-CTD-2297D10.2
chr5	6570000	6575000	5001	*	chr5	5130000	5135000	5001	*	enh41319	intergenic	70.84	CTD-2297D10.2	28.25	TRUE	849	3.67652	260.445	0.0325731	enh41319-CTD-2297D10.2
chr5	6580000	6585000	5001	*	chr5	5130000	5135000	5001	*	enh41320	promoter	63.754	CTD-2297D10.2	28.25	TRUE	849	2.97768	189.839	0.0237427	enh41320-CTD-2297D10.2
chr5	6585000	6590000	5001	*	chr5	5130000	5135000	5001	*	enh41321	genic	61.0535	CTD-2297D10.2	28.25	TRUE	849	3.39969	207.563	0.0259593	enh41321-CTD-2297D10.2
chr5	6590000	6595000	5001	*	chr5	5130000	5135000	5001	*	enh41322	intergenic	69.8121	CTD-2297D10.2	28.25	TRUE	849	3.1968	223.175	0.027912	enh41322-CTD-2297D10.2
chr5	6605000	6610000	5001	*	chr5	5130000	5135000	5001	*	enh41323	genic	99.7474	CTD-2297D10.2	28.25	TRUE	849	2.23852	223.287	0.0279259	enh41323-CTD-2297D10.2
chr5	6630000	6635000	5001	*	chr5	5130000	5135000	5001	*	enh41324	promoter	126.022	CTD-2297D10.2	28.25	TRUE	849	2.68491	338.359	0.0423176	enh41324-CTD-2297D10.2
chr5	6745000	6750000	5001	*	chr5	5130000	5135000	5001	*	enh41334	genic	65.2033	CTD-2297D10.2	28.25	TRUE	849	2.91882	190.317	0.0238024	enh41334-CTD-2297D10.2
chr5	6765000	6770000	5001	*	chr5	5130000	5135000	5001	*	enh41336	intergenic	98.5706	CTD-2297D10.2	28.25	TRUE	849	1.7218	169.719	0.0212263	enh41336-CTD-2297D10.2
chr5	7800000	7805000	5001	*	chr5	5130000	5135000	5001	*	enh41343	genic	63.1902	CTD-2297D10.2	28.25	TRUE	849	2.84577	179.825	0.0224902	enh41343-CTD-2297D10.2
chr5	7850000	7855000	5001	*	chr5	5130000	5135000	5001	*	enh41345	genic	56.7077	CTD-2297D10.2	28.25	TRUE	849	3.07461	174.354	0.021806	enh41345-CTD-2297D10.2
chr5	7865000	7870000	5001	*	chr5	5130000	5135000	5001	*	enh41347	promoter	108.428	CTD-2297D10.2	28.25	TRUE	849	2.62588	284.719	0.035609	enh41347-CTD-2297D10.2
chr5	5025000	5030000	5001	*	chr5	5140000	5145000	5001	*	enh41312	intergenic	73.0269	ADAMTS16	464.875	TRUE	850	4.4862	327.613	0.0299757	enh41312-ADAMTS16
chr5	5420000	5425000	5001	*	chr5	5140000	5145000	5001	*	enh41313	promoter	113.552	ADAMTS16	464.875	TRUE	850	15.6002	1771.44	0.162081	enh41313-ADAMTS16
chr5	5490000	5495000	5001	*	chr5	5140000	5145000	5001	*	enh41314	intergenic	58.8878	ADAMTS16	464.875	TRUE	850	9.23854	544.037	0.0497779	enh41314-ADAMTS16
chr5	5520000	5525000	5001	*	chr5	5140000	5145000	5001	*	enh41315	intergenic	68.5616	ADAMTS16	464.875	TRUE	850	8.52534	584.511	0.0534811	enh41315-ADAMTS16
chr5	6400000	6405000	5001	*	chr5	5140000	5145000	5001	*	enh41317	intergenic	60.7281	ADAMTS16	464.875	TRUE	850	3.66813	222.758	0.0203818	enh41317-ADAMTS16
chr5	6570000	6575000	5001	*	chr5	5140000	5145000	5001	*	enh41319	intergenic	70.84	ADAMTS16	464.875	TRUE	850	10.5378	746.495	0.0683022	enh41319-ADAMTS16
chr5	6580000	6585000	5001	*	chr5	5140000	5145000	5001	*	enh41320	promoter	63.754	ADAMTS16	464.875	TRUE	850	6.82779	435.299	0.0398287	enh41320-ADAMTS16
chr5	6630000	6635000	5001	*	chr5	5140000	5145000	5001	*	enh41324	promoter	126.022	ADAMTS16	464.875	TRUE	850	2.05216	258.618	0.0236628	enh41324-ADAMTS16
chr5	6720000	6725000	5001	*	chr5	5140000	5145000	5001	*	enh41331	genic	95.9579	ADAMTS16	464.875	TRUE	850	3.00469	288.323	0.0263808	enh41331-ADAMTS16
chr5	6735000	6740000	5001	*	chr5	5140000	5145000	5001	*	enh41333	genic	102.463	ADAMTS16	464.875	TRUE	850	4.1639	426.647	0.039037	enh41333-ADAMTS16
chr5	6765000	6770000	5001	*	chr5	5140000	5145000	5001	*	enh41336	intergenic	98.5706	ADAMTS16	464.875	TRUE	850	2.96106	291.873	0.0267056	enh41336-ADAMTS16
chr5	7745000	7750000	5001	*	chr5	5140000	5145000	5001	*	enh41340	genic	59.4692	ADAMTS16	464.875	TRUE	850	5.7979	344.797	0.0315479	enh41340-ADAMTS16
chr5	7815000	7820000	5001	*	chr5	5140000	5145000	5001	*	enh41344	genic	71.1581	ADAMTS16	464.875	TRUE	850	4.50442	320.526	0.0293272	enh41344-ADAMTS16
chr5	7865000	7870000	5001	*	chr5	5140000	5145000	5001	*	enh41347	promoter	108.428	ADAMTS16	464.875	TRUE	850	3.01055	326.428	0.0298673	enh41347-ADAMTS16
chr5	52065000	52070000	5001	*	chr5	52080000	52085000	5001	*	enh42549	intergenic	64.0375	PELO	1306.62	TRUE	851	62.6699	4013.22	0.0278841	enh42549-PELO
chr5	52070000	52075000	5001	*	chr5	52080000	52085000	5001	*	enh42550	intergenic	64.0428	PELO	1306.62	TRUE	851	67.5382	4325.33	0.0300526	enh42550-PELO
chr5	52075000	52080000	5001	*	chr5	52080000	52085000	5001	*	enh42551	intergenic	61.1983	PELO	1306.62	TRUE	851	100.154	6129.26	0.0425864	enh42551-PELO
chr5	52080000	52085000	5001	*	chr5	52080000	52085000	5001	*	enh42552	intergenic	70.9347	PELO	1306.62	TRUE	851	511.156	36258.7	0.251927	enh42552-PELO
chr5	52080000	52085000	5001	*	chr5	52080000	52085000	5001	*	enh42553	promoter	86.3865	PELO	1306.62	TRUE	851	511.156	44157	0.306805	enh42553-PELO
chr5	52095000	52100000	5001	*	chr5	52080000	52085000	5001	*	enh42554	genic	114.254	PELO	1306.62	TRUE	851	64.8309	7407.17	0.0514654	enh42554-PELO
chr5	52105000	52110000	5001	*	chr5	52080000	52085000	5001	*	enh42555	genic	77.2624	PELO	1306.62	TRUE	851	43.8356	3386.84	0.0235319	enh42555-PELO
chr5	52105000	52110000	5001	*	chr5	52080000	52085000	5001	*	enh42556	genic	68.8754	PELO	1306.62	TRUE	851	43.8356	3019.19	0.0209775	enh42556-PELO
chr5	52065000	52070000	5001	*	chr5	52080000	52085000	5001	*	enh42549	intergenic	64.0375	ITGA1	2063.62	TRUE	852	62.6699	4013.22	0.0278841	enh42549-ITGA1
chr5	52070000	52075000	5001	*	chr5	52080000	52085000	5001	*	enh42550	intergenic	64.0428	ITGA1	2063.62	TRUE	852	67.5382	4325.33	0.0300526	enh42550-ITGA1
chr5	52075000	52080000	5001	*	chr5	52080000	52085000	5001	*	enh42551	intergenic	61.1983	ITGA1	2063.62	TRUE	852	100.154	6129.26	0.0425864	enh42551-ITGA1
chr5	52080000	52085000	5001	*	chr5	52080000	52085000	5001	*	enh42552	intergenic	70.9347	ITGA1	2063.62	TRUE	852	511.156	36258.7	0.251927	enh42552-ITGA1
chr5	52080000	52085000	5001	*	chr5	52080000	52085000	5001	*	enh42553	promoter	86.3865	ITGA1	2063.62	TRUE	852	511.156	44157	0.306805	enh42553-ITGA1
chr5	52095000	52100000	5001	*	chr5	52080000	52085000	5001	*	enh42554	genic	114.254	ITGA1	2063.62	TRUE	852	64.8309	7407.17	0.0514654	enh42554-ITGA1
chr5	52105000	52110000	5001	*	chr5	52080000	52085000	5001	*	enh42555	genic	77.2624	ITGA1	2063.62	TRUE	852	43.8356	3386.84	0.0235319	enh42555-ITGA1
chr5	52105000	52110000	5001	*	chr5	52080000	52085000	5001	*	enh42556	genic	68.8754	ITGA1	2063.62	TRUE	852	43.8356	3019.19	0.0209775	enh42556-ITGA1
chr5	52285000	52290000	5001	*	chr5	52285000	52290000	5001	*	enh42561	promoter	82.2518	ITGA2	936.875	TRUE	853	382.524	31463.3	0.377147	enh42561-ITGA2
chr5	52300000	52305000	5001	*	chr5	52285000	52290000	5001	*	enh42562	genic	72.5885	ITGA2	936.875	TRUE	853	60.5663	4396.42	0.0526994	enh42562-ITGA2
chr5	52300000	52305000	5001	*	chr5	52285000	52290000	5001	*	enh42563	genic	76.4392	ITGA2	936.875	TRUE	853	60.5663	4629.64	0.055495	enh42563-ITGA2
chr5	52320000	52325000	5001	*	chr5	52285000	52290000	5001	*	enh42564	genic	72.9457	ITGA2	936.875	TRUE	853	37.3271	2722.85	0.0326385	enh42564-ITGA2
chr5	52325000	52330000	5001	*	chr5	52285000	52290000	5001	*	enh42565	genic	61.3686	ITGA2	936.875	TRUE	853	28.5074	1749.46	0.0209706	enh42565-ITGA2
chr5	52210000	52215000	5001	*	chr5	52390000	52395000	5001	*	enh42559	genic	67.9437	MOCS2	632.125	TRUE	854	21.97	1492.72	0.0205598	enh42559-MOCS2
chr5	52240000	52245000	5001	*	chr5	52390000	52395000	5001	*	enh42560	genic	70.2712	MOCS2	632.125	TRUE	854	54.9198	3859.28	0.0531553	enh42560-MOCS2
chr5	52285000	52290000	5001	*	chr5	52390000	52395000	5001	*	enh42561	promoter	82.2518	MOCS2	632.125	TRUE	854	18.6777	1536.28	0.0211597	enh42561-MOCS2
chr5	52300000	52305000	5001	*	chr5	52390000	52395000	5001	*	enh42562	genic	72.5885	MOCS2	632.125	TRUE	854	21.7104	1575.92	0.0217058	enh42562-MOCS2
chr5	52300000	52305000	5001	*	chr5	52390000	52395000	5001	*	enh42563	genic	76.4392	MOCS2	632.125	TRUE	854	21.7104	1659.52	0.0228572	enh42563-MOCS2
chr5	52330000	52335000	5001	*	chr5	52390000	52395000	5001	*	enh42566	genic	59.8057	MOCS2	632.125	TRUE	854	25.5618	1528.74	0.021056	enh42566-MOCS2
chr5	52345000	52350000	5001	*	chr5	52390000	52395000	5001	*	enh42568	genic	63.1513	MOCS2	632.125	TRUE	854	23.1125	1459.59	0.0201034	enh42568-MOCS2
chr5	52355000	52360000	5001	*	chr5	52390000	52395000	5001	*	enh42569	genic	73.0022	MOCS2	632.125	TRUE	854	32.4746	2370.72	0.0326528	enh42569-MOCS2
chr5	52390000	52395000	5001	*	chr5	52390000	52395000	5001	*	enh42570	genic	58.1181	MOCS2	632.125	TRUE	854	325.193	18899.6	0.260311	enh42570-MOCS2
chr5	52405000	52410000	5001	*	chr5	52390000	52395000	5001	*	enh42571	promoter	99.8773	MOCS2	632.125	TRUE	854	44.0945	4404.04	0.0606585	enh42571-MOCS2
chr5	52390000	52395000	5001	*	chr5	52405000	52410000	5001	*	enh42570	genic	58.1181	LOC257396	590.625	TRUE	855	44.0945	2562.69	0.0278672	enh42570-LOC257396
chr5	52405000	52410000	5001	*	chr5	52405000	52410000	5001	*	enh42571	promoter	99.8773	LOC257396	590.625	TRUE	855	430.779	43025.1	0.467863	enh42571-LOC257396
chr5	52765000	52770000	5001	*	chr5	52775000	52780000	5001	*	enh42588	intergenic	65.1887	FST	370.125	TRUE	856	56.1151	3658.07	0.0278485	enh42588-FST
chr5	52775000	52780000	5001	*	chr5	52775000	52780000	5001	*	enh42589	promoter	81.6697	FST	370.125	TRUE	856	397.206	32439.7	0.24696	enh42589-FST
chr5	52775000	52780000	5001	*	chr5	52775000	52780000	5001	*	enh42590	genic	84.4122	FST	370.125	TRUE	856	397.206	33529	0.255253	enh42590-FST
chr5	52775000	52780000	5001	*	chr5	52855000	52860000	5001	*	enh42589	promoter	81.6697	NDUFS4	1617.25	TRUE	857	23.0734	1884.4	0.0213448	enh42589-NDUFS4
chr5	52775000	52780000	5001	*	chr5	52855000	52860000	5001	*	enh42590	genic	84.4122	NDUFS4	1617.25	TRUE	857	23.0734	1947.68	0.0220616	enh42590-NDUFS4
chr5	52840000	52845000	5001	*	chr5	52855000	52860000	5001	*	enh42594	intergenic	60.7008	NDUFS4	1617.25	TRUE	857	72.6207	4408.13	0.0499315	enh42594-NDUFS4
chr5	52855000	52860000	5001	*	chr5	52855000	52860000	5001	*	enh42595	promoter	93.27	NDUFS4	1617.25	TRUE	857	396.128	36946.9	0.418503	enh42595-NDUFS4
chr5	53160000	53165000	5001	*	chr5	53180000	53185000	5001	*	enh42601	intergenic	62.4386	ARL15	3931.62	TRUE	858	29.7583	1858.07	0.030377	enh42601-ARL15
chr5	53165000	53170000	5001	*	chr5	53180000	53185000	5001	*	enh42602	intergenic	65.2103	ARL15	3931.62	TRUE	858	40.2784	2626.57	0.042941	enh42602-ARL15
chr5	53165000	53170000	5001	*	chr5	53180000	53185000	5001	*	enh42603	intergenic	67.5422	ARL15	3931.62	TRUE	858	40.2784	2720.49	0.0444765	enh42603-ARL15
chr5	53175000	53180000	5001	*	chr5	53180000	53185000	5001	*	enh42604	intergenic	83.1442	ARL15	3931.62	TRUE	858	128.843	10712.5	0.175136	enh42604-ARL15
chr5	53200000	53205000	5001	*	chr5	53180000	53185000	5001	*	enh42605	genic	62.0272	ARL15	3931.62	TRUE	858	47.0867	2920.66	0.047749	enh42605-ARL15
chr5	53220000	53225000	5001	*	chr5	53180000	53185000	5001	*	enh42606	genic	59.2344	ARL15	3931.62	TRUE	858	22.7102	1345.22	0.0219927	enh42606-ARL15
chr5	53240000	53245000	5001	*	chr5	53180000	53185000	5001	*	enh42607	genic	68.4432	ARL15	3931.62	TRUE	858	19.2736	1319.15	0.0215664	enh42607-ARL15
chr5	53250000	53255000	5001	*	chr5	53180000	53185000	5001	*	enh42608	genic	58.9797	ARL15	3931.62	TRUE	858	24.7577	1460.2	0.0238724	enh42608-ARL15
chr5	53305000	53310000	5001	*	chr5	53180000	53185000	5001	*	enh42610	genic	81.0408	ARL15	3931.62	TRUE	858	17.8853	1449.44	0.0236964	enh42610-ARL15
chr5	53545000	53550000	5001	*	chr5	53615000	53620000	5001	*	enh42622	genic	74.0543	LINC01033	364.25	TRUE	859	20.6594	1529.92	0.024501	enh42622-LINC01033
chr5	53590000	53595000	5001	*	chr5	53615000	53620000	5001	*	enh42623	genic	78.6789	LINC01033	364.25	TRUE	859	26.84	2111.74	0.0338187	enh42623-LINC01033
chr5	53595000	53600000	5001	*	chr5	53615000	53620000	5001	*	enh42624	genic	92.8731	LINC01033	364.25	TRUE	859	34.0695	3164.14	0.0506725	enh42624-LINC01033
chr5	53605000	53610000	5001	*	chr5	53615000	53620000	5001	*	enh42625	promoter	106.441	LINC01033	364.25	TRUE	859	88.1374	9381.46	0.15024	enh42625-LINC01033
chr5	53700000	53705000	5001	*	chr5	53615000	53620000	5001	*	enh42627	genic	59.0616	LINC01033	364.25	TRUE	859	21.1827	1251.08	0.0200356	enh42627-LINC01033
chr5	53715000	53720000	5001	*	chr5	53615000	53620000	5001	*	enh42628	intergenic	56.0104	LINC01033	364.25	TRUE	859	24.2028	1355.61	0.0217096	enh42628-LINC01033
chr5	53735000	53740000	5001	*	chr5	53615000	53620000	5001	*	enh42631	intergenic	74.0819	LINC01033	364.25	TRUE	859	17.2731	1279.63	0.0204927	enh42631-LINC01033
chr5	53735000	53740000	5001	*	chr5	53750000	53755000	5001	*	enh42631	intergenic	74.0819	HSPB3	14.125	TRUE	860	57.6003	4267.14	0.0375109	enh42631-HSPB3
chr5	53750000	53755000	5001	*	chr5	53750000	53755000	5001	*	enh42632	promoter	56.2701	HSPB3	14.125	TRUE	860	468.86	26382.8	0.231921	enh42632-HSPB3
chr5	53755000	53760000	5001	*	chr5	53750000	53755000	5001	*	enh42633	intergenic	65.7887	HSPB3	14.125	TRUE	860	169.341	11140.7	0.0979339	enh42633-HSPB3
chr5	53765000	53770000	5001	*	chr5	53750000	53755000	5001	*	enh42634	intergenic	75.0981	HSPB3	14.125	TRUE	860	66.0805	4962.52	0.0436236	enh42634-HSPB3
chr5	53770000	53775000	5001	*	chr5	53750000	53755000	5001	*	enh42635	intergenic	69.3973	HSPB3	14.125	TRUE	860	50.0118	3470.68	0.0305095	enh42635-HSPB3
chr5	53775000	53780000	5001	*	chr5	53750000	53755000	5001	*	enh42636	intergenic	76.2534	HSPB3	14.125	TRUE	860	56.12	4279.34	0.0376181	enh42636-HSPB3
chr5	53810000	53815000	5001	*	chr5	53810000	53815000	5001	*	enh42639	promoter	110.055	SNX18	2318.25	TRUE	861	570.166	62749.4	0.390446	enh42639-SNX18
chr5	53815000	53820000	5001	*	chr5	53810000	53815000	5001	*	enh42640	genic	89.8462	SNX18	2318.25	TRUE	861	188.137	16903.4	0.105178	enh42640-SNX18
chr5	53820000	53825000	5001	*	chr5	53810000	53815000	5001	*	enh42641	genic	84.0106	SNX18	2318.25	TRUE	861	45.6608	3835.99	0.0238687	enh42641-SNX18
chr5	54140000	54145000	5001	*	chr5	53810000	53815000	5001	*	enh42665	intergenic	61.8771	SNX18	2318.25	TRUE	861	62.2954	3854.66	0.0239849	enh42665-SNX18
chr5	54160000	54165000	5001	*	chr5	53810000	53815000	5001	*	enh42666	intergenic	60.2269	SNX18	2318.25	TRUE	861	63.273	3810.74	0.0237116	enh42666-SNX18
chr5	53810000	53815000	5001	*	chr5	53955000	53960000	5001	*	enh42639	promoter	110.055	LOC102467080	772	TRUE	862	20.5701	2263.84	0.022413	enh42639-LOC102467080
chr5	53905000	53910000	5001	*	chr5	53955000	53960000	5001	*	enh42645	intergenic	79.3711	LOC102467080	772	TRUE	862	33.4535	2655.24	0.0262881	enh42645-LOC102467080
chr5	53910000	53915000	5001	*	chr5	53955000	53960000	5001	*	enh42646	intergenic	67.5781	LOC102467080	772	TRUE	862	34.1527	2307.98	0.02285	enh42646-LOC102467080
chr5	53925000	53930000	5001	*	chr5	53955000	53960000	5001	*	enh42648	intergenic	67.771	LOC102467080	772	TRUE	862	37.7769	2560.18	0.025347	enh42648-LOC102467080
chr5	53940000	53945000	5001	*	chr5	53955000	53960000	5001	*	enh42649	intergenic	107.567	LOC102467080	772	TRUE	862	56.8835	6118.78	0.0605786	enh42649-LOC102467080
chr5	53950000	53955000	5001	*	chr5	53955000	53960000	5001	*	enh42650	intergenic	70.6584	LOC102467080	772	TRUE	862	180.388	12745.9	0.126191	enh42650-LOC102467080
chr5	53965000	53970000	5001	*	chr5	53955000	53960000	5001	*	enh42651	genic	63.1812	LOC102467080	772	TRUE	862	90.653	5727.56	0.0567055	enh42651-LOC102467080
chr5	53965000	53970000	5001	*	chr5	53955000	53960000	5001	*	enh42652	genic	79.9004	LOC102467080	772	TRUE	862	90.653	7243.21	0.071711	enh42652-LOC102467080
chr5	53995000	54000000	5001	*	chr5	53955000	53960000	5001	*	enh42653	genic	68.937	LOC102467080	772	TRUE	862	33.3462	2298.79	0.022759	enh42653-LOC102467080
chr5	5420000	5425000	5001	*	chr5	5420000	5425000	5001	*	enh41313	promoter	113.552	ICE1	1281	TRUE	863	320.868	36435.2	0.660428	enh41313-ICE1
chr5	6375000	6380000	5001	*	chr5	5420000	5425000	5001	*	enh41316	promoter	95.7256	ICE1	1281	TRUE	863	12.3584	1183.02	0.0214435	enh41316-ICE1
chr5	54195000	54200000	5001	*	chr5	54270000	54275000	5001	*	enh42670	intergenic	83.9674	ESM1	24.875	TRUE	864	10.6187	891.624	0.0222368	enh42670-ESM1
chr5	54195000	54200000	5001	*	chr5	54270000	54275000	5001	*	enh42671	intergenic	77.2721	ESM1	24.875	TRUE	864	10.6187	820.528	0.0204637	enh42671-ESM1
chr5	54320000	54325000	5001	*	chr5	54270000	54275000	5001	*	enh42672	genic	59.5088	ESM1	24.875	TRUE	864	20.5265	1221.51	0.030464	enh42672-ESM1
chr5	54325000	54330000	5001	*	chr5	54270000	54275000	5001	*	enh42673	genic	55.1017	ESM1	24.875	TRUE	864	21.0518	1159.99	0.0289299	enh42673-ESM1
chr5	54385000	54390000	5001	*	chr5	54270000	54275000	5001	*	enh42675	intergenic	58.2279	ESM1	24.875	TRUE	864	16.5051	961.056	0.0239684	enh42675-ESM1
chr5	54395000	54400000	5001	*	chr5	54270000	54275000	5001	*	enh42676	promoter	66.0122	ESM1	24.875	TRUE	864	18.766	1238.78	0.0308949	enh42676-ESM1
chr5	54440000	54445000	5001	*	chr5	54270000	54275000	5001	*	enh42677	genic	65.5017	ESM1	24.875	TRUE	864	18.1858	1191.2	0.0297082	enh42677-ESM1
chr5	54320000	54325000	5001	*	chr5	54315000	54320000	5001	*	enh42672	genic	59.5088	LOC102467081	12.375	TRUE	865	205.761	12244.6	0.224686	enh42672-LOC102467081
chr5	54325000	54330000	5001	*	chr5	54315000	54320000	5001	*	enh42673	genic	55.1017	LOC102467081	12.375	TRUE	865	94.9884	5234.02	0.0960435	enh42673-LOC102467081
chr5	54380000	54385000	5001	*	chr5	54315000	54320000	5001	*	enh42674	intergenic	60.749	LOC102467081	12.375	TRUE	865	19.5836	1189.68	0.0218305	enh42674-LOC102467081
chr5	54385000	54390000	5001	*	chr5	54315000	54320000	5001	*	enh42675	intergenic	58.2279	LOC102467081	12.375	TRUE	865	24.247	1411.85	0.0259072	enh42675-LOC102467081
chr5	54320000	54325000	5001	*	chr5	54320000	54325000	5001	*	enh42672	genic	59.5088	GZMK	61.625	TRUE	866	412.965	24575	0.35273	enh42672-GZMK
chr5	54325000	54330000	5001	*	chr5	54320000	54325000	5001	*	enh42673	genic	55.1017	GZMK	61.625	TRUE	866	165.081	9096.26	0.13056	enh42673-GZMK
chr5	54380000	54385000	5001	*	chr5	54320000	54325000	5001	*	enh42674	intergenic	60.749	GZMK	61.625	TRUE	866	24.1234	1465.47	0.0210342	enh42674-GZMK
chr5	54385000	54390000	5001	*	chr5	54320000	54325000	5001	*	enh42675	intergenic	58.2279	GZMK	61.625	TRUE	866	28.0011	1630.44	0.0234021	enh42675-GZMK
chr5	54380000	54385000	5001	*	chr5	54395000	54400000	5001	*	enh42674	intergenic	60.749	GZMA	69.5	TRUE	867	59.363	3606.24	0.0413088	enh42674-GZMA
chr5	54385000	54390000	5001	*	chr5	54395000	54400000	5001	*	enh42675	intergenic	58.2279	GZMA	69.5	TRUE	867	110.248	6419.54	0.0735345	enh42675-GZMA
chr5	54395000	54400000	5001	*	chr5	54395000	54400000	5001	*	enh42676	promoter	66.0122	GZMA	69.5	TRUE	867	577.932	38150.6	0.437007	enh42676-GZMA
chr5	54195000	54200000	5001	*	chr5	54405000	54410000	5001	*	enh42670	intergenic	83.9674	CDC20B	484.75	TRUE	868	15.4702	1298.99	0.0243534	enh42670-CDC20B
chr5	54195000	54200000	5001	*	chr5	54405000	54410000	5001	*	enh42671	intergenic	77.2721	CDC20B	484.75	TRUE	868	15.4702	1195.41	0.0224115	enh42671-CDC20B
chr5	54320000	54325000	5001	*	chr5	54405000	54410000	5001	*	enh42672	genic	59.5088	CDC20B	484.75	TRUE	868	20.0098	1190.76	0.0223242	enh42672-CDC20B
chr5	54325000	54330000	5001	*	chr5	54405000	54410000	5001	*	enh42673	genic	55.1017	CDC20B	484.75	TRUE	868	22.3636	1232.27	0.0231025	enh42673-CDC20B
chr5	54380000	54385000	5001	*	chr5	54405000	54410000	5001	*	enh42674	intergenic	60.749	CDC20B	484.75	TRUE	868	38.9437	2365.79	0.0443536	enh42674-CDC20B
chr5	54385000	54390000	5001	*	chr5	54405000	54410000	5001	*	enh42675	intergenic	58.2279	CDC20B	484.75	TRUE	868	57.2032	3330.82	0.0624459	enh42675-CDC20B
chr5	54395000	54400000	5001	*	chr5	54405000	54410000	5001	*	enh42676	promoter	66.0122	CDC20B	484.75	TRUE	868	62.1983	4105.84	0.0769758	enh42676-CDC20B
chr5	54440000	54445000	5001	*	chr5	54405000	54410000	5001	*	enh42677	genic	65.5017	CDC20B	484.75	TRUE	868	31.4624	2060.84	0.0386363	enh42677-CDC20B
chr5	54455000	54460000	5001	*	chr5	54405000	54410000	5001	*	enh42678	promoter	67.8296	CDC20B	484.75	TRUE	868	17.593	1193.33	0.0223723	enh42678-CDC20B
chr5	54195000	54200000	5001	*	chr5	54455000	54460000	5001	*	enh42670	intergenic	83.9674	GPX8	75.75	TRUE	869	29.135	2446.39	0.0245341	enh42670-GPX8
chr5	54195000	54200000	5001	*	chr5	54455000	54460000	5001	*	enh42671	intergenic	77.2721	GPX8	75.75	TRUE	869	29.135	2251.32	0.0225778	enh42671-GPX8
chr5	54440000	54445000	5001	*	chr5	54455000	54460000	5001	*	enh42677	genic	65.5017	GPX8	75.75	TRUE	869	40.3015	2639.82	0.0264739	enh42677-GPX8
chr5	54455000	54460000	5001	*	chr5	54455000	54460000	5001	*	enh42678	promoter	67.8296	GPX8	75.75	TRUE	869	344.435	23362.9	0.2343	enh42678-GPX8
chr5	54465000	54470000	5001	*	chr5	54455000	54460000	5001	*	enh42679	promoter	67.5497	GPX8	75.75	TRUE	869	72.1123	4871.16	0.0488514	enh42679-GPX8
chr5	54465000	54470000	5001	*	chr5	54455000	54460000	5001	*	enh42680	promoter	86.2206	GPX8	75.75	TRUE	869	72.1123	6217.57	0.0623541	enh42680-GPX8
chr5	54470000	54475000	5001	*	chr5	54455000	54460000	5001	*	enh42681	intergenic	78.3328	GPX8	75.75	TRUE	869	47.0151	3682.82	0.0369339	enh42681-GPX8
chr5	54470000	54475000	5001	*	chr5	54515000	54520000	5001	*	enh42681	intergenic	78.3328	MCIDAS	306.875	TRUE	870	37.8675	2966.27	0.0261226	enh42681-MCIDAS
chr5	54515000	54520000	5001	*	chr5	54515000	54520000	5001	*	enh42682	genic	76.782	MCIDAS	306.875	TRUE	870	432.834	33233.9	0.292675	enh42682-MCIDAS
chr5	54520000	54525000	5001	*	chr5	54515000	54520000	5001	*	enh42683	promoter	83.7467	MCIDAS	306.875	TRUE	870	147.901	12386.2	0.10908	enh42683-MCIDAS
chr5	54525000	54530000	5001	*	chr5	54515000	54520000	5001	*	enh42684	genic	68.2294	MCIDAS	306.875	TRUE	870	91.7148	6257.64	0.0551082	enh42684-MCIDAS
chr5	54525000	54530000	5001	*	chr5	54515000	54520000	5001	*	enh42685	promoter	90.577	MCIDAS	306.875	TRUE	870	91.7148	8307.25	0.0731581	enh42685-MCIDAS
chr5	54515000	54520000	5001	*	chr5	54525000	54530000	5001	*	enh42682	genic	76.782	CCNO	394.75	TRUE	871	91.7148	7042.04	0.0486986	enh42682-CCNO
chr5	54520000	54525000	5001	*	chr5	54525000	54530000	5001	*	enh42683	promoter	83.7467	CCNO	394.75	TRUE	871	171.797	14387.5	0.099495	enh42683-CCNO
chr5	54525000	54530000	5001	*	chr5	54525000	54530000	5001	*	enh42684	genic	68.2294	CCNO	394.75	TRUE	871	430.838	29395.8	0.203284	enh42684-CCNO
chr5	54525000	54530000	5001	*	chr5	54525000	54530000	5001	*	enh42685	promoter	90.577	CCNO	394.75	TRUE	871	430.838	39024	0.269866	enh42685-CCNO
chr5	54465000	54470000	5001	*	chr5	54550000	54555000	5001	*	enh42679	promoter	67.5497	DHX29	1863.88	TRUE	872	26.5342	1792.38	0.0307275	enh42679-DHX29
chr5	54465000	54470000	5001	*	chr5	54550000	54555000	5001	*	enh42680	promoter	86.2206	DHX29	1863.88	TRUE	872	26.5342	2287.8	0.0392207	enh42680-DHX29
chr5	54470000	54475000	5001	*	chr5	54550000	54555000	5001	*	enh42681	intergenic	78.3328	DHX29	1863.88	TRUE	872	27.7158	2171.06	0.0372193	enh42681-DHX29
chr5	54515000	54520000	5001	*	chr5	54550000	54555000	5001	*	enh42682	genic	76.782	DHX29	1863.88	TRUE	872	26.3357	2022.11	0.0346658	enh42682-DHX29
chr5	54520000	54525000	5001	*	chr5	54550000	54555000	5001	*	enh42683	promoter	83.7467	DHX29	1863.88	TRUE	872	29.4071	2462.75	0.0422198	enh42683-DHX29
chr5	54525000	54530000	5001	*	chr5	54550000	54555000	5001	*	enh42684	genic	68.2294	DHX29	1863.88	TRUE	872	45.028	3072.23	0.0526685	enh42684-DHX29
chr5	54525000	54530000	5001	*	chr5	54550000	54555000	5001	*	enh42685	promoter	90.577	DHX29	1863.88	TRUE	872	45.028	4078.5	0.0699194	enh42685-DHX29
chr5	54595000	54600000	5001	*	chr5	54550000	54555000	5001	*	enh42686	genic	69.6576	DHX29	1863.88	TRUE	872	25.7135	1791.14	0.0307062	enh42686-DHX29
chr5	54600000	54605000	5001	*	chr5	54550000	54555000	5001	*	enh42687	promoter	110.997	DHX29	1863.88	TRUE	872	24.8768	2761.25	0.0473372	enh42687-DHX29
chr5	54595000	54600000	5001	*	chr5	54600000	54605000	5001	*	enh42686	genic	69.6576	SKIV2L2	2523.5	TRUE	873	158.185	11018.8	0.0922482	enh42686-SKIV2L2
chr5	54600000	54605000	5001	*	chr5	54600000	54605000	5001	*	enh42687	promoter	110.997	SKIV2L2	2523.5	TRUE	873	453.374	50323.1	0.421301	enh42687-SKIV2L2
chr5	54610000	54615000	5001	*	chr5	54600000	54605000	5001	*	enh42688	genic	68.0355	SKIV2L2	2523.5	TRUE	873	89.7149	6103.8	0.0511004	enh42688-SKIV2L2
chr5	54705000	54710000	5001	*	chr5	54720000	54725000	5001	*	enh42689	genic	67.0405	PLPP1	1232.5	TRUE	874	53.2369	3569.02	0.0515133	enh42689-PLPP1
chr5	54715000	54720000	5001	*	chr5	54720000	54725000	5001	*	enh42690	genic	59.9108	PLPP1	1232.5	TRUE	874	220.555	13213.6	0.190718	enh42690-PLPP1
chr5	54730000	54735000	5001	*	chr5	54720000	54725000	5001	*	enh42691	genic	57.7998	PLPP1	1232.5	TRUE	874	93.2119	5387.63	0.077762	enh42691-PLPP1
chr5	54775000	54780000	5001	*	chr5	54720000	54725000	5001	*	enh42692	genic	61.3922	PLPP1	1232.5	TRUE	874	30.223	1855.46	0.0267806	enh42692-PLPP1
chr5	54985000	54990000	5001	*	chr5	54720000	54725000	5001	*	enh42706	genic	58.4462	PLPP1	1232.5	TRUE	874	25.1223	1468.31	0.0211927	enh42706-PLPP1
chr5	54775000	54780000	5001	*	chr5	54820000	54825000	5001	*	enh42692	genic	61.3922	RNF138P1	471.125	TRUE	875	27.6437	1697.1	0.0286333	enh42692-RNF138P1
chr5	54790000	54795000	5001	*	chr5	54820000	54825000	5001	*	enh42693	genic	61.358	RNF138P1	471.125	TRUE	875	31.4071	1927.08	0.0325133	enh42693-RNF138P1
chr5	54830000	54835000	5001	*	chr5	54820000	54825000	5001	*	enh42694	promoter	104.46	RNF138P1	471.125	TRUE	875	78.083	8156.53	0.137616	enh42694-RNF138P1
chr5	54865000	54870000	5001	*	chr5	54820000	54825000	5001	*	enh42695	intergenic	64.5249	RNF138P1	471.125	TRUE	875	25.6416	1654.52	0.0279149	enh42695-RNF138P1
chr5	54870000	54875000	5001	*	chr5	54820000	54825000	5001	*	enh42696	intergenic	63.5836	RNF138P1	471.125	TRUE	875	21.9313	1394.47	0.0235273	enh42696-RNF138P1
chr5	54875000	54880000	5001	*	chr5	54820000	54825000	5001	*	enh42697	intergenic	64.1936	RNF138P1	471.125	TRUE	875	23.6776	1519.95	0.0256443	enh42697-RNF138P1
chr5	54885000	54890000	5001	*	chr5	54820000	54825000	5001	*	enh42699	intergenic	82.1199	RNF138P1	471.125	TRUE	875	14.695	1206.75	0.0203601	enh42699-RNF138P1
chr5	54895000	54900000	5001	*	chr5	54820000	54825000	5001	*	enh42700	intergenic	76.4602	RNF138P1	471.125	TRUE	875	21.3616	1633.31	0.0275569	enh42700-RNF138P1
chr5	54915000	54920000	5001	*	chr5	54820000	54825000	5001	*	enh42702	intergenic	65.625	RNF138P1	471.125	TRUE	875	18.3357	1203.28	0.0203016	enh42702-RNF138P1
chr5	54930000	54935000	5001	*	chr5	54820000	54825000	5001	*	enh42703	genic	79.1443	RNF138P1	471.125	TRUE	875	24.4068	1931.66	0.0325906	enh42703-RNF138P1
chr5	54935000	54940000	5001	*	chr5	54820000	54825000	5001	*	enh42704	genic	78.4215	RNF138P1	471.125	TRUE	875	19.736	1547.73	0.026113	enh42704-RNF138P1
chr5	54945000	54950000	5001	*	chr5	54820000	54825000	5001	*	enh42705	genic	63.403	RNF138P1	471.125	TRUE	875	23.6414	1498.94	0.0252898	enh42705-RNF138P1
chr5	54830000	54835000	5001	*	chr5	54920000	54925000	5001	*	enh42694	promoter	104.46	SLC38A9	639	TRUE	876	26.5037	2768.57	0.0330712	enh42694-SLC38A9
chr5	54865000	54870000	5001	*	chr5	54920000	54925000	5001	*	enh42695	intergenic	64.5249	SLC38A9	639	TRUE	876	26.8586	1733.05	0.0207016	enh42695-SLC38A9
chr5	54870000	54875000	5001	*	chr5	54920000	54925000	5001	*	enh42696	intergenic	63.5836	SLC38A9	639	TRUE	876	30.8483	1961.45	0.0234299	enh42696-SLC38A9
chr5	54875000	54880000	5001	*	chr5	54920000	54925000	5001	*	enh42697	intergenic	64.1936	SLC38A9	639	TRUE	876	34.5618	2218.65	0.0265022	enh42697-SLC38A9
chr5	54885000	54890000	5001	*	chr5	54920000	54925000	5001	*	enh42698	intergenic	70.3619	SLC38A9	639	TRUE	876	35.2999	2483.77	0.0296691	enh42698-SLC38A9
chr5	54885000	54890000	5001	*	chr5	54920000	54925000	5001	*	enh42699	intergenic	82.1199	SLC38A9	639	TRUE	876	35.2999	2898.82	0.034627	enh42699-SLC38A9
chr5	54895000	54900000	5001	*	chr5	54920000	54925000	5001	*	enh42700	intergenic	76.4602	SLC38A9	639	TRUE	876	49.5701	3790.14	0.045274	enh42700-SLC38A9
chr5	54900000	54905000	5001	*	chr5	54920000	54925000	5001	*	enh42701	intergenic	66.6041	SLC38A9	639	TRUE	876	48.8518	3253.73	0.0388665	enh42701-SLC38A9
chr5	54915000	54920000	5001	*	chr5	54920000	54925000	5001	*	enh42702	intergenic	65.625	SLC38A9	639	TRUE	876	213.102	13984.8	0.167052	enh42702-SLC38A9
chr5	54930000	54935000	5001	*	chr5	54920000	54925000	5001	*	enh42703	genic	79.1443	SLC38A9	639	TRUE	876	85.5271	6768.98	0.0808568	enh42703-SLC38A9
chr5	54935000	54940000	5001	*	chr5	54920000	54925000	5001	*	enh42704	genic	78.4215	SLC38A9	639	TRUE	876	60.8605	4772.77	0.0570117	enh42704-SLC38A9
chr5	54945000	54950000	5001	*	chr5	54920000	54925000	5001	*	enh42705	genic	63.403	SLC38A9	639	TRUE	876	40.8597	2590.63	0.0309455	enh42705-SLC38A9
chr5	54995000	55000000	5001	*	chr5	55030000	55035000	5001	*	enh42708	intergenic	64.4854	DDX4	296.125	TRUE	877	27.0992	1747.5	0.0300651	enh42708-DDX4
chr5	55005000	55010000	5001	*	chr5	55030000	55035000	5001	*	enh42709	intergenic	99.151	DDX4	296.125	TRUE	877	45.3657	4498.05	0.0773874	enh42709-DDX4
chr5	55065000	55070000	5001	*	chr5	55030000	55035000	5001	*	enh42710	genic	64.3576	DDX4	296.125	TRUE	877	29.4351	1894.38	0.0325921	enh42710-DDX4
chr5	55145000	55150000	5001	*	chr5	55030000	55035000	5001	*	enh42711	promoter	74.0083	DDX4	296.125	TRUE	877	16.8651	1248.16	0.0214742	enh42711-DDX4
chr5	55150000	55155000	5001	*	chr5	55030000	55035000	5001	*	enh42713	genic	65.985	DDX4	296.125	TRUE	877	18.1345	1196.6	0.0205871	enh42713-DDX4
chr5	55195000	55200000	5001	*	chr5	55030000	55035000	5001	*	enh42718	genic	91.2129	DDX4	296.125	TRUE	877	13.6839	1248.15	0.021474	enh42718-DDX4
chr5	55145000	55150000	5001	*	chr5	55145000	55150000	5001	*	enh42711	promoter	74.0083	IL31RA	947.625	TRUE	878	487.499	36079	0.249846	enh42711-IL31RA
chr5	55145000	55150000	5001	*	chr5	55145000	55150000	5001	*	enh42712	genic	63.3488	IL31RA	947.625	TRUE	878	487.499	30882.5	0.213861	enh42712-IL31RA
chr5	55150000	55155000	5001	*	chr5	55145000	55150000	5001	*	enh42713	genic	65.985	IL31RA	947.625	TRUE	878	146.071	9638.47	0.0667462	enh42713-IL31RA
chr5	55155000	55160000	5001	*	chr5	55145000	55150000	5001	*	enh42714	genic	68.7764	IL31RA	947.625	TRUE	878	112.162	7714.08	0.0534199	enh42714-IL31RA
chr5	55160000	55165000	5001	*	chr5	55145000	55150000	5001	*	enh42715	genic	70.1477	IL31RA	947.625	TRUE	878	58.1823	4081.36	0.0282633	enh42715-IL31RA
chr5	55160000	55165000	5001	*	chr5	55145000	55150000	5001	*	enh42716	genic	80.0303	IL31RA	947.625	TRUE	878	58.1823	4656.35	0.0322451	enh42716-IL31RA
chr5	55215000	55220000	5001	*	chr5	55230000	55235000	5001	*	enh42719	intergenic	75.1785	IL6ST	2226.62	TRUE	879	52.4252	3941.25	0.0310923	enh42719-IL6ST
chr5	55225000	55230000	5001	*	chr5	55230000	55235000	5001	*	enh42720	intergenic	67.4432	IL6ST	2226.62	TRUE	879	177.936	12000.6	0.0946717	enh42720-IL6ST
chr5	55230000	55235000	5001	*	chr5	55230000	55235000	5001	*	enh42721	genic	63.8428	IL6ST	2226.62	TRUE	879	521.862	33317.2	0.262837	enh42721-IL6ST
chr5	55290000	55295000	5001	*	chr5	55230000	55235000	5001	*	enh42723	promoter	123.78	IL6ST	2226.62	TRUE	879	24.2242	2998.46	0.0236547	enh42723-IL6ST
chr5	55495000	55500000	5001	*	chr5	55230000	55235000	5001	*	enh42745	genic	69.4074	IL6ST	2226.62	TRUE	879	56.1102	3894.46	0.0307232	enh42745-IL6ST
chr5	55270000	55275000	5001	*	chr5	55290000	55295000	5001	*	enh42722	genic	61.7271	FLJ31104	1543.12	TRUE	880	49.1384	3033.17	0.0210486	enh42722-FLJ31104
chr5	55290000	55295000	5001	*	chr5	55290000	55295000	5001	*	enh42723	promoter	123.78	FLJ31104	1543.12	TRUE	880	452.57	56019	0.388743	enh42723-FLJ31104
chr5	55305000	55310000	5001	*	chr5	55290000	55295000	5001	*	enh42724	intergenic	67.8915	FLJ31104	1543.12	TRUE	880	77.4364	5257.27	0.0364827	enh42724-FLJ31104
chr5	55320000	55325000	5001	*	chr5	55290000	55295000	5001	*	enh42725	intergenic	80.6955	FLJ31104	1543.12	TRUE	880	45.7796	3694.21	0.0256359	enh42725-FLJ31104
chr5	55330000	55335000	5001	*	chr5	55290000	55295000	5001	*	enh42726	intergenic	73.5177	FLJ31104	1543.12	TRUE	880	40.1763	2953.67	0.0204969	enh42726-FLJ31104
chr5	55460000	55465000	5001	*	chr5	55290000	55295000	5001	*	enh42740	genic	81.6982	FLJ31104	1543.12	TRUE	880	35.3178	2885.4	0.0200231	enh42740-FLJ31104
chr5	55290000	55295000	5001	*	chr5	55395000	55400000	5001	*	enh42723	promoter	123.78	ANKRD55	1639.75	TRUE	881	18.0759	2237.44	0.028083	enh42723-ANKRD55
chr5	55320000	55325000	5001	*	chr5	55395000	55400000	5001	*	enh42725	intergenic	80.6955	ANKRD55	1639.75	TRUE	881	24.7785	1999.51	0.0250967	enh42725-ANKRD55
chr5	55350000	55355000	5001	*	chr5	55395000	55400000	5001	*	enh42729	intergenic	65.8039	ANKRD55	1639.75	TRUE	881	31.5619	2076.9	0.026068	enh42729-ANKRD55
chr5	55350000	55355000	5001	*	chr5	55395000	55400000	5001	*	enh42730	intergenic	69.7332	ANKRD55	1639.75	TRUE	881	31.5619	2200.91	0.0276246	enh42730-ANKRD55
chr5	55365000	55370000	5001	*	chr5	55395000	55400000	5001	*	enh42731	intergenic	68.0529	ANKRD55	1639.75	TRUE	881	44.5924	3034.64	0.038089	enh42731-ANKRD55
chr5	55410000	55415000	5001	*	chr5	55395000	55400000	5001	*	enh42732	genic	66.1952	ANKRD55	1639.75	TRUE	881	95.2706	6306.45	0.0791549	enh42732-ANKRD55
chr5	55415000	55420000	5001	*	chr5	55395000	55400000	5001	*	enh42733	genic	63.9359	ANKRD55	1639.75	TRUE	881	50.6874	3240.74	0.0406759	enh42733-ANKRD55
chr5	55420000	55425000	5001	*	chr5	55395000	55400000	5001	*	enh42734	genic	66.7678	ANKRD55	1639.75	TRUE	881	63.8638	4264.05	0.0535198	enh42734-ANKRD55
chr5	55435000	55440000	5001	*	chr5	55395000	55400000	5001	*	enh42735	genic	64.6214	ANKRD55	1639.75	TRUE	881	27.4897	1776.42	0.0222966	enh42735-ANKRD55
chr5	55440000	55445000	5001	*	chr5	55395000	55400000	5001	*	enh42736	genic	67.2815	ANKRD55	1639.75	TRUE	881	41.062	2762.72	0.034676	enh42736-ANKRD55
chr5	55440000	55445000	5001	*	chr5	55395000	55400000	5001	*	enh42737	genic	63.7186	ANKRD55	1639.75	TRUE	881	41.062	2616.42	0.0328397	enh42737-ANKRD55
chr5	55450000	55455000	5001	*	chr5	55395000	55400000	5001	*	enh42738	genic	101.944	ANKRD55	1639.75	TRUE	881	26.3309	2684.29	0.0336916	enh42738-ANKRD55
chr5	55455000	55460000	5001	*	chr5	55395000	55400000	5001	*	enh42739	genic	80.3843	ANKRD55	1639.75	TRUE	881	28.0368	2253.72	0.0282874	enh42739-ANKRD55
chr5	55460000	55465000	5001	*	chr5	55395000	55400000	5001	*	enh42740	genic	81.6982	ANKRD55	1639.75	TRUE	881	26.8818	2196.2	0.0275654	enh42740-ANKRD55
chr5	55565000	55570000	5001	*	chr5	55750000	55755000	5001	*	enh42749	intergenic	98.0494	LINC01948	406.125	TRUE	882	15.9357	1562.48	0.0219422	enh42749-LINC01948
chr5	55705000	55710000	5001	*	chr5	55750000	55755000	5001	*	enh42755	intergenic	71.404	LINC01948	406.125	TRUE	882	26.5666	1896.96	0.0266393	enh42755-LINC01948
chr5	55705000	55710000	5001	*	chr5	55750000	55755000	5001	*	enh42756	intergenic	96.5587	LINC01948	406.125	TRUE	882	26.5666	2565.24	0.036024	enh42756-LINC01948
chr5	55710000	55715000	5001	*	chr5	55750000	55755000	5001	*	enh42757	intergenic	78.5875	LINC01948	406.125	TRUE	882	29.4692	2315.91	0.0325226	enh42757-LINC01948
chr5	55710000	55715000	5001	*	chr5	55750000	55755000	5001	*	enh42758	intergenic	103.199	LINC01948	406.125	TRUE	882	29.4692	3041.17	0.0427076	enh42758-LINC01948
chr5	55735000	55740000	5001	*	chr5	55750000	55755000	5001	*	enh42759	intergenic	60.0082	LINC01948	406.125	TRUE	882	79.5657	4774.59	0.0670502	enh42759-LINC01948
chr5	55775000	55780000	5001	*	chr5	55750000	55755000	5001	*	enh42760	promoter	93.7987	LINC01948	406.125	TRUE	882	35.0723	3289.73	0.0461982	enh42760-LINC01948
chr5	55790000	55795000	5001	*	chr5	55750000	55755000	5001	*	enh42761	intergenic	60.9783	LINC01948	406.125	TRUE	882	26.2312	1599.54	0.0224625	enh42761-LINC01948
chr5	55790000	55795000	5001	*	chr5	55750000	55755000	5001	*	enh42762	intergenic	58.1163	LINC01948	406.125	TRUE	882	26.2312	1524.46	0.0214083	enh42762-LINC01948
chr5	56110000	56115000	5001	*	chr5	55750000	55755000	5001	*	enh42783	promoter	129.752	LINC01948	406.125	TRUE	882	17.2825	2242.45	0.031491	enh42783-LINC01948
chr5	55775000	55780000	5001	*	chr5	55805000	55810000	5001	*	enh42760	promoter	93.7987	C5orf67	654.375	TRUE	883	38.5287	3613.94	0.0422584	enh42760-C5orf67
chr5	55790000	55795000	5001	*	chr5	55805000	55810000	5001	*	enh42761	intergenic	60.9783	C5orf67	654.375	TRUE	883	67.7184	4129.35	0.0482852	enh42761-C5orf67
chr5	55790000	55795000	5001	*	chr5	55805000	55810000	5001	*	enh42762	intergenic	58.1163	C5orf67	654.375	TRUE	883	67.7184	3935.55	0.046019	enh42762-C5orf67
chr5	55810000	55815000	5001	*	chr5	55805000	55810000	5001	*	enh42763	genic	57.0862	C5orf67	654.375	TRUE	883	213.872	12209.1	0.142763	enh42763-C5orf67
chr5	55815000	55820000	5001	*	chr5	55805000	55810000	5001	*	enh42764	genic	55.2858	C5orf67	654.375	TRUE	883	80.8379	4469.18	0.0522589	enh42764-C5orf67
chr5	55825000	55830000	5001	*	chr5	55805000	55810000	5001	*	enh42765	genic	76.0147	C5orf67	654.375	TRUE	883	39.3728	2992.91	0.0349966	enh42765-C5orf67
chr5	55840000	55845000	5001	*	chr5	55805000	55810000	5001	*	enh42766	genic	64.6998	C5orf67	654.375	TRUE	883	37.056	2397.51	0.0280345	enh42766-C5orf67
chr5	55935000	55940000	5001	*	chr5	55805000	55810000	5001	*	enh42773	intergenic	74.593	C5orf67	654.375	TRUE	883	23.1963	1730.28	0.0202325	enh42773-C5orf67
chr5	56110000	56115000	5001	*	chr5	55805000	55810000	5001	*	enh42783	promoter	129.752	C5orf67	654.375	TRUE	883	27.7614	3602.1	0.04212	enh42783-C5orf67
chr5	56110000	56115000	5001	*	chr5	56110000	56115000	5001	*	enh42783	promoter	129.752	MAP3K1	4035.12	TRUE	884	505.74	65621	0.412716	enh42783-MAP3K1
chr5	56115000	56120000	5001	*	chr5	56110000	56115000	5001	*	enh42784	genic	66.1185	MAP3K1	4035.12	TRUE	884	95.3391	6303.68	0.0396463	enh42784-MAP3K1
chr5	56120000	56125000	5001	*	chr5	56110000	56115000	5001	*	enh42785	genic	61.7472	MAP3K1	4035.12	TRUE	884	74.0549	4572.68	0.0287594	enh42785-MAP3K1
chr5	56195000	56200000	5001	*	chr5	56205000	56210000	5001	*	enh42791	intergenic	72.6195	SETD9	1672.62	TRUE	885	66.3848	4820.83	0.0361647	enh42791-SETD9
chr5	56205000	56210000	5001	*	chr5	56205000	56210000	5001	*	enh42792	promoter	126.334	SETD9	1672.62	TRUE	885	425.026	53695.2	0.402808	enh42792-SETD9
chr5	56245000	56250000	5001	*	chr5	56205000	56210000	5001	*	enh42793	promoter	116.389	SETD9	1672.62	TRUE	885	31.912	3714.2	0.027863	enh42793-SETD9
chr5	56430000	56435000	5001	*	chr5	56205000	56210000	5001	*	enh42803	intergenic	88.732	SETD9	1672.62	TRUE	885	31.8049	2822.11	0.0211708	enh42803-SETD9
chr5	56465000	56470000	5001	*	chr5	56205000	56210000	5001	*	enh42806	promoter	134.646	SETD9	1672.62	TRUE	885	26.4789	3565.28	0.0267458	enh42806-SETD9
chr5	56195000	56200000	5001	*	chr5	56215000	56220000	5001	*	enh42791	intergenic	72.6195	MIER3	1655.38	TRUE	886	47.785	3470.13	0.0429708	enh42791-MIER3
chr5	56205000	56210000	5001	*	chr5	56215000	56220000	5001	*	enh42792	promoter	126.334	MIER3	1655.38	TRUE	886	84.1633	10632.7	0.131665	enh42792-MIER3
chr5	56245000	56250000	5001	*	chr5	56215000	56220000	5001	*	enh42793	promoter	116.389	MIER3	1655.38	TRUE	886	34.3803	4001.48	0.0495505	enh42793-MIER3
chr5	56430000	56435000	5001	*	chr5	56215000	56220000	5001	*	enh42803	intergenic	88.732	MIER3	1655.38	TRUE	886	36.9019	3274.38	0.0405468	enh42803-MIER3
chr5	56465000	56470000	5001	*	chr5	56215000	56220000	5001	*	enh42806	promoter	134.646	MIER3	1655.38	TRUE	886	16.799	2261.92	0.0280094	enh42806-MIER3
chr5	56205000	56210000	5001	*	chr5	56465000	56470000	5001	*	enh42792	promoter	126.334	GPBP1	6372.62	TRUE	887	26.4789	3345.17	0.0211953	enh42792-GPBP1
chr5	56450000	56455000	5001	*	chr5	56465000	56470000	5001	*	enh42804	intergenic	63.1266	GPBP1	6372.62	TRUE	887	79.648	5027.91	0.0318573	enh42804-GPBP1
chr5	56460000	56465000	5001	*	chr5	56465000	56470000	5001	*	enh42805	intergenic	76.1814	GPBP1	6372.62	TRUE	887	207.84	15833.5	0.100323	enh42805-GPBP1
chr5	56465000	56470000	5001	*	chr5	56465000	56470000	5001	*	enh42806	promoter	134.646	GPBP1	6372.62	TRUE	887	474.131	63840	0.404495	enh42806-GPBP1
chr5	56475000	56480000	5001	*	chr5	56465000	56470000	5001	*	enh42807	genic	79.6685	GPBP1	6372.62	TRUE	887	63.0194	5020.66	0.0318113	enh42807-GPBP1
chr5	56480000	56485000	5001	*	chr5	56465000	56470000	5001	*	enh42808	genic	66.8194	GPBP1	6372.62	TRUE	887	52.2571	3491.79	0.0221243	enh42808-GPBP1
chr5	56610000	56615000	5001	*	chr5	56775000	56780000	5001	*	enh42821	intergenic	95.5678	ACTBL2	13.75	TRUE	888	12.6723	1211.06	0.0208747	enh42821-ACTBL2
chr5	56780000	56785000	5001	*	chr5	56775000	56780000	5001	*	enh42828	intergenic	57.5854	ACTBL2	13.75	TRUE	888	149.344	8600.02	0.148236	enh42828-ACTBL2
chr5	56790000	56795000	5001	*	chr5	56775000	56780000	5001	*	enh42829	intergenic	72.0249	ACTBL2	13.75	TRUE	888	56.9197	4099.64	0.0706642	enh42829-ACTBL2
chr5	56795000	56800000	5001	*	chr5	56775000	56780000	5001	*	enh42830	intergenic	60.7098	ACTBL2	13.75	TRUE	888	33.6319	2041.78	0.0351936	enh42830-ACTBL2
chr5	56830000	56835000	5001	*	chr5	56775000	56780000	5001	*	enh42831	intergenic	69.7436	ACTBL2	13.75	TRUE	888	19.6917	1373.37	0.0236724	enh42831-ACTBL2
chr5	56830000	56835000	5001	*	chr5	56865000	56870000	5001	*	enh42831	intergenic	69.7436	LINCR-0003	222.125	TRUE	889	23.9196	1668.24	0.0294504	enh42831-LINCR-0003
chr5	56870000	56875000	5001	*	chr5	56865000	56870000	5001	*	enh42832	genic	64.026	LINCR-0003	222.125	TRUE	889	150.219	9617.9	0.169791	enh42832-LINCR-0003
chr5	56870000	56875000	5001	*	chr5	56865000	56870000	5001	*	enh42833	genic	63.3505	LINCR-0003	222.125	TRUE	889	150.219	9516.44	0.168	enh42833-LINCR-0003
chr5	56945000	56950000	5001	*	chr5	56945000	56950000	5001	*	enh42834	promoter	63.4649	LOC101928505	125.25	TRUE	890	457.293	29022	0.381566	enh42834-LOC101928505
chr5	56955000	56960000	5001	*	chr5	56945000	56950000	5001	*	enh42835	genic	65.3522	LOC101928505	125.25	TRUE	890	73.5934	4809.49	0.0632326	enh42835-LOC101928505
chr5	56985000	56990000	5001	*	chr5	57185000	57190000	5001	*	enh42836	intergenic	77.6422	LINC02225	33.75	TRUE	891	14.6837	1140.07	0.0214815	enh42836-LINC02225
chr5	57185000	57190000	5001	*	chr5	57185000	57190000	5001	*	enh42840	genic	57.5422	LINC02225	33.75	TRUE	891	352.861	20304.4	0.382579	enh42840-LINC02225
chr5	57225000	57230000	5001	*	chr5	57185000	57190000	5001	*	enh42841	intergenic	58.6699	LINC02225	33.75	TRUE	891	24.6159	1444.21	0.0272121	enh42841-LINC02225
chr5	57280000	57285000	5001	*	chr5	57400000	57405000	5001	*	enh42843	intergenic	55.1794	LINC02101	43.5	TRUE	892	22.5356	1243.5	0.0319292	enh42843-LINC02101
chr5	57390000	57395000	5001	*	chr5	57400000	57405000	5001	*	enh42844	intergenic	60.2588	LINC02101	43.5	TRUE	892	88.6538	5342.17	0.13717	enh42844-LINC02101
chr5	57425000	57430000	5001	*	chr5	57400000	57405000	5001	*	enh42845	intergenic	57.1751	LINC02101	43.5	TRUE	892	39.7413	2272.21	0.0583431	enh42845-LINC02101
chr5	57530000	57535000	5001	*	chr5	57400000	57405000	5001	*	enh42849	intergenic	77.2478	LINC02101	43.5	TRUE	892	11.6786	902.146	0.0231642	enh42849-LINC02101
chr5	57075000	57080000	5001	*	chr5	57745000	57750000	5001	*	enh42838	intergenic	59.2278	PLK2	628.25	TRUE	893	31.2001	1847.91	0.029343	enh42838-PLK2
chr5	57705000	57710000	5001	*	chr5	57745000	57750000	5001	*	enh42858	intergenic	72.9389	PLK2	628.25	TRUE	893	19.8388	1447.02	0.0229773	enh42858-PLK2
chr5	57715000	57720000	5001	*	chr5	57745000	57750000	5001	*	enh42860	intergenic	61.5858	PLK2	628.25	TRUE	893	36.5421	2250.47	0.0357353	enh42860-PLK2
chr5	57755000	57760000	5001	*	chr5	57745000	57750000	5001	*	enh42861	promoter	108.509	PLK2	628.25	TRUE	893	45.0057	4883.5	0.0775452	enh42861-PLK2
chr5	57760000	57765000	5001	*	chr5	57745000	57750000	5001	*	enh42862	intergenic	76.5203	PLK2	628.25	TRUE	893	26.7881	2049.83	0.0325494	enh42862-PLK2
chr5	57765000	57770000	5001	*	chr5	57745000	57750000	5001	*	enh42863	intergenic	68.2797	PLK2	628.25	TRUE	893	18.6083	1270.57	0.0201754	enh42863-PLK2
chr5	57760000	57765000	5001	*	chr5	57785000	57790000	5001	*	enh42862	intergenic	76.5203	GAPT	608.125	TRUE	894	30.2603	2315.52	0.0202812	enh42862-GAPT
chr5	57765000	57770000	5001	*	chr5	57785000	57790000	5001	*	enh42863	intergenic	68.2797	GAPT	608.125	TRUE	894	36.2191	2473.03	0.0216608	enh42863-GAPT
chr5	57770000	57775000	5001	*	chr5	57785000	57790000	5001	*	enh42864	intergenic	64.0901	GAPT	608.125	TRUE	894	50.0114	3205.24	0.0280741	enh42864-GAPT
chr5	57780000	57785000	5001	*	chr5	57785000	57790000	5001	*	enh42865	intergenic	65.6064	GAPT	608.125	TRUE	894	146.605	9618.23	0.0842443	enh42865-GAPT
chr5	57780000	57785000	5001	*	chr5	57785000	57790000	5001	*	enh42866	intergenic	70.4771	GAPT	608.125	TRUE	894	146.605	10332.3	0.0904987	enh42866-GAPT
chr5	57785000	57790000	5001	*	chr5	57785000	57790000	5001	*	enh42867	promoter	78.8205	GAPT	608.125	TRUE	894	384.201	30282.9	0.265243	enh42867-GAPT
chr5	57800000	57805000	5001	*	chr5	57785000	57790000	5001	*	enh42868	intergenic	66.1882	GAPT	608.125	TRUE	894	55.1932	3653.14	0.0319972	enh42868-GAPT
chr5	57800000	57805000	5001	*	chr5	57785000	57790000	5001	*	enh42869	intergenic	64.8359	GAPT	608.125	TRUE	894	55.1932	3578.5	0.0313434	enh42869-GAPT
chr5	57840000	57845000	5001	*	chr5	57785000	57790000	5001	*	enh42870	genic	89.9856	GAPT	608.125	TRUE	894	28.5915	2572.82	0.0225349	enh42870-GAPT
chr5	57840000	57845000	5001	*	chr5	57785000	57790000	5001	*	enh42871	genic	84.6886	GAPT	608.125	TRUE	894	28.5915	2421.37	0.0212083	enh42871-GAPT
chr5	57780000	57785000	5001	*	chr5	57835000	57840000	5001	*	enh42865	intergenic	65.6064	LINC02108	1398.88	TRUE	895	29.9903	1967.56	0.0257832	enh42865-LINC02108
chr5	57780000	57785000	5001	*	chr5	57835000	57840000	5001	*	enh42866	intergenic	70.4771	LINC02108	1398.88	TRUE	895	29.9903	2113.63	0.0276974	enh42866-LINC02108
chr5	57785000	57790000	5001	*	chr5	57835000	57840000	5001	*	enh42867	promoter	78.8205	LINC02108	1398.88	TRUE	895	28.6642	2259.32	0.0296066	enh42867-LINC02108
chr5	57800000	57805000	5001	*	chr5	57835000	57840000	5001	*	enh42868	intergenic	66.1882	LINC02108	1398.88	TRUE	895	41.399	2740.12	0.035907	enh42868-LINC02108
chr5	57800000	57805000	5001	*	chr5	57835000	57840000	5001	*	enh42869	intergenic	64.8359	LINC02108	1398.88	TRUE	895	41.399	2684.14	0.0351734	enh42869-LINC02108
chr5	57840000	57845000	5001	*	chr5	57835000	57840000	5001	*	enh42870	genic	89.9856	LINC02108	1398.88	TRUE	895	144.758	13026.2	0.170697	enh42870-LINC02108
chr5	57840000	57845000	5001	*	chr5	57835000	57840000	5001	*	enh42871	genic	84.6886	LINC02108	1398.88	TRUE	895	144.758	12259.4	0.160649	enh42871-LINC02108
chr5	57875000	57880000	5001	*	chr5	57835000	57840000	5001	*	enh42872	promoter	97.1385	LINC02108	1398.88	TRUE	895	30.5789	2970.39	0.0389245	enh42872-LINC02108
chr5	57780000	57785000	5001	*	chr5	57875000	57880000	5001	*	enh42865	intergenic	65.6064	RAB3C	1648.38	TRUE	896	27.4882	1803.4	0.0216631	enh42865-RAB3C
chr5	57780000	57785000	5001	*	chr5	57875000	57880000	5001	*	enh42866	intergenic	70.4771	RAB3C	1648.38	TRUE	896	27.4882	1937.29	0.0232714	enh42866-RAB3C
chr5	57840000	57845000	5001	*	chr5	57875000	57880000	5001	*	enh42870	genic	89.9856	RAB3C	1648.38	TRUE	896	35.0464	3153.67	0.037883	enh42870-RAB3C
chr5	57840000	57845000	5001	*	chr5	57875000	57880000	5001	*	enh42871	genic	84.6886	RAB3C	1648.38	TRUE	896	35.0464	2968.03	0.035653	enh42871-RAB3C
chr5	57875000	57880000	5001	*	chr5	57875000	57880000	5001	*	enh42872	promoter	97.1385	RAB3C	1648.38	TRUE	896	330.45	32099.5	0.385591	enh42872-RAB3C
chr5	57910000	57915000	5001	*	chr5	57875000	57880000	5001	*	enh42873	genic	59.3631	RAB3C	1648.38	TRUE	896	31.8279	1889.4	0.0226962	enh42873-RAB3C
chr5	58180000	58185000	5001	*	chr5	58260000	58265000	5001	*	enh42882	intergenic	66.6261	PDE4D	1084	TRUE	897	13.3866	891.9	0.0215439	enh42882-PDE4D
chr5	58185000	58190000	5001	*	chr5	58260000	58265000	5001	*	enh42883	intergenic	59.308	PDE4D	1084	TRUE	897	21.1822	1256.28	0.0303455	enh42883-PDE4D
chr5	58205000	58210000	5001	*	chr5	58260000	58265000	5001	*	enh42884	intergenic	59.3685	PDE4D	1084	TRUE	897	24.2579	1440.15	0.0347871	enh42884-PDE4D
chr5	58220000	58225000	5001	*	chr5	58260000	58265000	5001	*	enh42885	intergenic	62.699	PDE4D	1084	TRUE	897	24.438	1532.24	0.0370113	enh42885-PDE4D
chr5	58270000	58275000	5001	*	chr5	58260000	58265000	5001	*	enh42886	genic	59.0776	PDE4D	1084	TRUE	897	94.6782	5593.36	0.135108	enh42886-PDE4D
chr5	58335000	58340000	5001	*	chr5	58260000	58265000	5001	*	enh42887	promoter	102.379	PDE4D	1084	TRUE	897	10.185	1042.73	0.0251872	enh42887-PDE4D
chr5	59705000	59710000	5001	*	chr5	59780000	59785000	5001	*	enh42937	intergenic	65.9803	PART1	614.5	TRUE	898	18.0855	1193.29	0.027974	enh42937-PART1
chr5	59810000	59815000	5001	*	chr5	59780000	59785000	5001	*	enh42938	genic	62.4234	PART1	614.5	TRUE	898	33.7417	2106.27	0.049377	enh42938-PART1
chr5	59815000	59820000	5001	*	chr5	59780000	59785000	5001	*	enh42939	genic	84.0145	PART1	614.5	TRUE	898	29.0435	2440.08	0.0572023	enh42939-PART1
chr5	59825000	59830000	5001	*	chr5	59780000	59785000	5001	*	enh42940	genic	61.6835	PART1	614.5	TRUE	898	25.4399	1569.22	0.0367869	enh42940-PART1
chr5	59835000	59840000	5001	*	chr5	59780000	59785000	5001	*	enh42941	genic	63.3044	PART1	614.5	TRUE	898	19.071	1207.28	0.028302	enh42941-PART1
chr5	59835000	59840000	5001	*	chr5	59780000	59785000	5001	*	enh42942	genic	73.9765	PART1	614.5	TRUE	898	19.071	1410.81	0.0330733	enh42942-PART1
chr5	59870000	59875000	5001	*	chr5	59780000	59785000	5001	*	enh42943	intergenic	57.565	PART1	614.5	TRUE	898	21.3963	1231.68	0.0288739	enh42943-PART1
chr5	59870000	59875000	5001	*	chr5	59890000	59895000	5001	*	enh42943	intergenic	57.565	DEPDC1B	1659	TRUE	899	42.2023	2429.37	0.0320735	enh42943-DEPDC1B
chr5	59890000	59895000	5001	*	chr5	59890000	59895000	5001	*	enh42944	genic	71.3299	DEPDC1B	1659	TRUE	899	275.71	19666.3	0.259643	enh42944-DEPDC1B
chr5	59895000	59900000	5001	*	chr5	59890000	59895000	5001	*	enh42945	genic	60.8965	DEPDC1B	1659	TRUE	899	145.544	8863.1	0.117014	enh42945-DEPDC1B
chr5	59945000	59950000	5001	*	chr5	59890000	59895000	5001	*	enh42946	genic	85.7468	DEPDC1B	1659	TRUE	899	28.1956	2417.68	0.0319192	enh42946-DEPDC1B
chr5	59995000	60000000	5001	*	chr5	60045000	60050000	5001	*	enh42951	promoter	100.36	ELOVL7	1797.88	TRUE	900	20.0622	2013.43	0.0363182	enh42951-ELOVL7
chr5	60010000	60015000	5001	*	chr5	60045000	60050000	5001	*	enh42952	intergenic	59.9364	ELOVL7	1797.88	TRUE	900	35.6894	2139.09	0.0385849	enh42952-ELOVL7
chr5	60020000	60025000	5001	*	chr5	60045000	60050000	5001	*	enh42953	intergenic	62.8374	ELOVL7	1797.88	TRUE	900	49.0555	3082.52	0.0556023	enh42953-ELOVL7
chr5	60030000	60035000	5001	*	chr5	60045000	60050000	5001	*	enh42954	intergenic	57.6751	ELOVL7	1797.88	TRUE	900	53.8225	3104.22	0.0559938	enh42954-ELOVL7
chr5	60055000	60060000	5001	*	chr5	60045000	60050000	5001	*	enh42955	genic	58.264	ELOVL7	1797.88	TRUE	900	87.3417	5088.88	0.091793	enh42955-ELOVL7
chr5	60075000	60080000	5001	*	chr5	60045000	60050000	5001	*	enh42956	genic	67.0948	ELOVL7	1797.88	TRUE	900	31.1454	2089.69	0.0376938	enh42956-ELOVL7
chr5	60095000	60100000	5001	*	chr5	60045000	60050000	5001	*	enh42957	genic	60.6799	ELOVL7	1797.88	TRUE	900	26.542	1610.57	0.0290514	enh42957-ELOVL7
chr5	60095000	60100000	5001	*	chr5	60045000	60050000	5001	*	enh42958	genic	64.9442	ELOVL7	1797.88	TRUE	900	26.542	1723.75	0.031093	enh42958-ELOVL7
chr5	60110000	60115000	5001	*	chr5	60045000	60050000	5001	*	enh42959	genic	75.5778	ELOVL7	1797.88	TRUE	900	18.4627	1395.37	0.0251696	enh42959-ELOVL7
chr5	60135000	60140000	5001	*	chr5	60045000	60050000	5001	*	enh42961	promoter	93.2391	ELOVL7	1797.88	TRUE	900	13.8259	1289.11	0.0232529	enh42961-ELOVL7
chr5	59970000	59975000	5001	*	chr5	60165000	60170000	5001	*	enh42947	genic	61.0561	ERCC8	666.625	TRUE	901	23.7561	1450.46	0.0292032	enh42947-ERCC8
chr5	59980000	59985000	5001	*	chr5	60165000	60170000	5001	*	enh42948	genic	68.0533	ERCC8	666.625	TRUE	901	28.4183	1933.96	0.0389379	enh42948-ERCC8
chr5	59980000	59985000	5001	*	chr5	60165000	60170000	5001	*	enh42949	genic	64.7177	ERCC8	666.625	TRUE	901	28.4183	1839.17	0.0370294	enh42949-ERCC8
chr5	59995000	60000000	5001	*	chr5	60165000	60170000	5001	*	enh42951	promoter	100.36	ERCC8	666.625	TRUE	901	20.5511	2062.5	0.0415259	enh42951-ERCC8
chr5	60010000	60015000	5001	*	chr5	60165000	60170000	5001	*	enh42952	intergenic	59.9364	ERCC8	666.625	TRUE	901	27.466	1646.21	0.0331445	enh42952-ERCC8
chr5	60030000	60035000	5001	*	chr5	60165000	60170000	5001	*	enh42954	intergenic	57.6751	ERCC8	666.625	TRUE	901	18.9907	1095.29	0.0220523	enh42954-ERCC8
chr5	60055000	60060000	5001	*	chr5	60165000	60170000	5001	*	enh42955	genic	58.264	ERCC8	666.625	TRUE	901	20.331	1184.57	0.0238498	enh42955-ERCC8
chr5	60075000	60080000	5001	*	chr5	60165000	60170000	5001	*	enh42956	genic	67.0948	ERCC8	666.625	TRUE	901	18.5444	1244.24	0.0250511	enh42956-ERCC8
chr5	60110000	60115000	5001	*	chr5	60165000	60170000	5001	*	enh42959	genic	75.5778	ERCC8	666.625	TRUE	901	20.1538	1523.18	0.0306673	enh42959-ERCC8
chr5	60115000	60120000	5001	*	chr5	60165000	60170000	5001	*	enh42960	genic	89.773	ERCC8	666.625	TRUE	901	17.7504	1593.51	0.0320833	enh42960-ERCC8
chr5	60135000	60140000	5001	*	chr5	60165000	60170000	5001	*	enh42961	promoter	93.2391	ERCC8	666.625	TRUE	901	34.3005	3198.15	0.0643908	enh42961-ERCC8
chr5	470000	475000	5001	*	chr5	600000	605000	5001	*	enh41203	promoter	107.867	LOC100996325	492.25	TRUE	902	38.6362	4167.59	0.0314215	enh41203-LOC100996325
chr5	530000	535000	5001	*	chr5	600000	605000	5001	*	enh41207	intergenic	93.9052	LOC100996325	492.25	TRUE	902	39.8527	3742.38	0.0282156	enh41207-LOC100996325
chr5	540000	545000	5001	*	chr5	600000	605000	5001	*	enh41209	intergenic	94.6975	LOC100996325	492.25	TRUE	902	52.1976	4942.98	0.0372676	enh41209-LOC100996325
chr5	565000	570000	5001	*	chr5	600000	605000	5001	*	enh41211	intergenic	67.1643	LOC100996325	492.25	TRUE	902	43.9847	2954.21	0.0222732	enh41211-LOC100996325
chr5	590000	595000	5001	*	chr5	600000	605000	5001	*	enh41212	intergenic	73.6813	LOC100996325	492.25	TRUE	902	143.658	10584.9	0.0798051	enh41212-LOC100996325
chr5	605000	610000	5001	*	chr5	600000	605000	5001	*	enh41213	genic	69.826	LOC100996325	492.25	TRUE	902	317.862	22195	0.167339	enh41213-LOC100996325
chr5	610000	615000	5001	*	chr5	600000	605000	5001	*	enh41214	promoter	93.6919	LOC100996325	492.25	TRUE	902	108.316	10148.4	0.0765135	enh41214-LOC100996325
chr5	610000	615000	5001	*	chr5	600000	605000	5001	*	enh41215	genic	68.3817	LOC100996325	492.25	TRUE	902	108.316	7406.85	0.0558439	enh41215-LOC100996325
chr5	60240000	60245000	5001	*	chr5	60240000	60245000	5001	*	enh42962	promoter	97.4048	NDUFAF2	1292.12	TRUE	903	497.644	48472.9	0.483176	enh42962-NDUFAF2
chr5	60255000	60260000	5001	*	chr5	60240000	60245000	5001	*	enh42963	genic	60.909	NDUFAF2	1292.12	TRUE	903	35.8082	2181.04	0.0217405	enh42963-NDUFAF2
chr5	60380000	60385000	5001	*	chr5	60450000	60455000	5001	*	enh42968	genic	56.7383	SMIM15	1975	TRUE	904	29.0114	1646.06	0.0221389	enh42968-SMIM15
chr5	60455000	60460000	5001	*	chr5	60450000	60455000	5001	*	enh42969	promoter	114.828	SMIM15	1975	TRUE	904	107.468	12340.3	0.165972	enh42969-SMIM15
chr5	60470000	60475000	5001	*	chr5	60450000	60455000	5001	*	enh42970	genic	69.1203	SMIM15	1975	TRUE	904	31.5095	2177.95	0.0292925	enh42970-SMIM15
chr5	60615000	60620000	5001	*	chr5	60450000	60455000	5001	*	enh42982	intergenic	80.2275	SMIM15	1975	TRUE	904	20.8584	1673.42	0.0225068	enh42982-SMIM15
chr5	60615000	60620000	5001	*	chr5	60450000	60455000	5001	*	enh42983	intergenic	75.9281	SMIM15	1975	TRUE	904	20.8584	1583.74	0.0213007	enh42983-SMIM15
chr5	60620000	60625000	5001	*	chr5	60450000	60455000	5001	*	enh42985	intergenic	80.754	SMIM15	1975	TRUE	904	23.4238	1891.57	0.0254409	enh42985-SMIM15
chr5	60625000	60630000	5001	*	chr5	60450000	60455000	5001	*	enh42986	promoter	120.458	SMIM15	1975	TRUE	904	23.815	2868.72	0.0385831	enh42986-SMIM15
chr5	60625000	60630000	5001	*	chr5	60450000	60455000	5001	*	enh42987	genic	101.768	SMIM15	1975	TRUE	904	23.815	2423.61	0.0325966	enh42987-SMIM15
chr5	60455000	60460000	5001	*	chr5	60455000	60460000	5001	*	enh42969	promoter	114.828	SMIM15-AS1	1916.75	TRUE	905	372.519	42775.5	0.372519	enh42969-SMIM15-AS1
chr5	60470000	60475000	5001	*	chr5	60455000	60460000	5001	*	enh42970	genic	69.1203	SMIM15-AS1	1916.75	TRUE	905	73.4425	5076.37	0.0442086	enh42970-SMIM15-AS1
chr5	60620000	60625000	5001	*	chr5	60455000	60460000	5001	*	enh42985	intergenic	80.754	SMIM15-AS1	1916.75	TRUE	905	32.1979	2600.11	0.0226436	enh42985-SMIM15-AS1
chr5	60625000	60630000	5001	*	chr5	60455000	60460000	5001	*	enh42986	promoter	120.458	SMIM15-AS1	1916.75	TRUE	905	28.8843	3479.36	0.0303007	enh42986-SMIM15-AS1
chr5	60625000	60630000	5001	*	chr5	60455000	60460000	5001	*	enh42987	genic	101.768	SMIM15-AS1	1916.75	TRUE	905	28.8843	2939.51	0.0255993	enh42987-SMIM15-AS1
chr5	60635000	60640000	5001	*	chr5	60455000	60460000	5001	*	enh42988	genic	95.7011	SMIM15-AS1	1916.75	TRUE	905	31.0516	2971.68	0.0258795	enh42988-SMIM15-AS1
chr5	60610000	60615000	5001	*	chr5	60625000	60630000	5001	*	enh42981	intergenic	63.8866	ZSWIM6	5098	TRUE	906	64.6314	4129.08	0.0220418	enh42981-ZSWIM6
chr5	60615000	60620000	5001	*	chr5	60625000	60630000	5001	*	enh42982	intergenic	80.2275	ZSWIM6	5098	TRUE	906	69.135	5546.53	0.0296084	enh42982-ZSWIM6
chr5	60615000	60620000	5001	*	chr5	60625000	60630000	5001	*	enh42983	intergenic	75.9281	ZSWIM6	5098	TRUE	906	69.135	5249.29	0.0280217	enh42983-ZSWIM6
chr5	60615000	60620000	5001	*	chr5	60625000	60630000	5001	*	enh42984	intergenic	66.9563	ZSWIM6	5098	TRUE	906	69.135	4629.02	0.0247106	enh42984-ZSWIM6
chr5	60620000	60625000	5001	*	chr5	60625000	60630000	5001	*	enh42985	intergenic	80.754	ZSWIM6	5098	TRUE	906	199.271	16092	0.085902	enh42985-ZSWIM6
chr5	60625000	60630000	5001	*	chr5	60625000	60630000	5001	*	enh42986	promoter	120.458	ZSWIM6	5098	TRUE	906	392.888	47326.6	0.252639	enh42986-ZSWIM6
chr5	60625000	60630000	5001	*	chr5	60625000	60630000	5001	*	enh42987	genic	101.768	ZSWIM6	5098	TRUE	906	392.888	39983.5	0.21344	enh42987-ZSWIM6
chr5	60635000	60640000	5001	*	chr5	60625000	60630000	5001	*	enh42988	genic	95.7011	ZSWIM6	5098	TRUE	906	51.3478	4914.04	0.0262321	enh42988-ZSWIM6
chr5	60635000	60640000	5001	*	chr5	60930000	60935000	5001	*	enh42988	genic	95.7011	C5orf64	955.25	TRUE	907	15.2212	1456.69	0.0231586	enh42988-C5orf64
chr5	60850000	60855000	5001	*	chr5	60930000	60935000	5001	*	enh42996	intergenic	71.7524	C5orf64	955.25	TRUE	907	18.7847	1347.84	0.0214282	enh42996-C5orf64
chr5	60900000	60905000	5001	*	chr5	60930000	60935000	5001	*	enh42997	intergenic	67.5872	C5orf64	955.25	TRUE	907	35.9159	2427.45	0.0385919	enh42997-C5orf64
chr5	60920000	60925000	5001	*	chr5	60930000	60935000	5001	*	enh42998	intergenic	95.9826	C5orf64	955.25	TRUE	907	59.7041	5730.55	0.0911049	enh42998-C5orf64
chr5	60940000	60945000	5001	*	chr5	60930000	60935000	5001	*	enh42999	genic	59.3187	C5orf64	955.25	TRUE	907	107.89	6399.87	0.101746	enh42999-C5orf64
chr5	60950000	60955000	5001	*	chr5	60930000	60935000	5001	*	enh43000	genic	63.5405	C5orf64	955.25	TRUE	907	53.332	3388.74	0.0538746	enh43000-C5orf64
chr5	60960000	60965000	5001	*	chr5	60930000	60935000	5001	*	enh43001	genic	99.1062	C5orf64	955.25	TRUE	907	28.2034	2795.13	0.0444372	enh43001-C5orf64
chr5	60965000	60970000	5001	*	chr5	60930000	60935000	5001	*	enh43002	genic	71.6547	C5orf64	955.25	TRUE	907	22.4433	1608.16	0.0255668	enh43002-C5orf64
chr5	60920000	60925000	5001	*	chr5	60955000	60960000	5001	*	enh42998	intergenic	95.9826	LOC101928651	679.875	TRUE	908	30.1669	2895.5	0.0365606	enh42998-LOC101928651
chr5	60940000	60945000	5001	*	chr5	60955000	60960000	5001	*	enh42999	genic	59.3187	LOC101928651	679.875	TRUE	908	59.6446	3538.04	0.0446737	enh42999-LOC101928651
chr5	60950000	60955000	5001	*	chr5	60955000	60960000	5001	*	enh43000	genic	63.5405	LOC101928651	679.875	TRUE	908	108.399	6887.7	0.0869689	enh43000-LOC101928651
chr5	60960000	60965000	5001	*	chr5	60955000	60960000	5001	*	enh43001	genic	99.1062	LOC101928651	679.875	TRUE	908	128.654	12750.4	0.160995	enh43001-LOC101928651
chr5	60965000	60970000	5001	*	chr5	60955000	60960000	5001	*	enh43002	genic	71.6547	LOC101928651	679.875	TRUE	908	58.2552	4174.26	0.0527071	enh43002-LOC101928651
chr5	60960000	60965000	5001	*	chr5	61025000	61030000	5001	*	enh43001	genic	99.1062	C5orf64-AS1	15.375	TRUE	909	16.1744	1602.98	0.0291392	enh43001-C5orf64-AS1
chr5	60965000	60970000	5001	*	chr5	61025000	61030000	5001	*	enh43002	genic	71.6547	C5orf64-AS1	15.375	TRUE	909	20.9613	1501.98	0.0273031	enh43002-C5orf64-AS1
chr5	60990000	60995000	5001	*	chr5	61025000	61030000	5001	*	enh43003	promoter	55.3101	C5orf64-AS1	15.375	TRUE	909	22.6741	1254.11	0.0227973	enh43003-C5orf64-AS1
chr5	60995000	61000000	5001	*	chr5	61025000	61030000	5001	*	enh43004	genic	75.9211	C5orf64-AS1	15.375	TRUE	909	44.3612	3367.95	0.061223	enh43004-C5orf64-AS1
chr5	61000000	61005000	5001	*	chr5	61025000	61030000	5001	*	enh43005	genic	57.7477	C5orf64-AS1	15.375	TRUE	909	39.1814	2262.64	0.0411305	enh43005-C5orf64-AS1
chr5	61020000	61025000	5001	*	chr5	61025000	61030000	5001	*	enh43006	intergenic	65.0778	C5orf64-AS1	15.375	TRUE	909	180.875	11771	0.213974	enh43006-C5orf64-AS1
chr5	61050000	61055000	5001	*	chr5	61025000	61030000	5001	*	enh43007	intergenic	59.9957	C5orf64-AS1	15.375	TRUE	909	37.7348	2263.93	0.041154	enh43007-C5orf64-AS1
chr5	590000	595000	5001	*	chr5	610000	615000	5001	*	enh41212	intergenic	73.6813	CEP72	1066.88	TRUE	910	62.9594	4638.93	0.021276	enh41212-CEP72
chr5	605000	610000	5001	*	chr5	610000	615000	5001	*	enh41213	genic	69.826	CEP72	1066.88	TRUE	910	223.307	15592.6	0.0715139	enh41213-CEP72
chr5	610000	615000	5001	*	chr5	610000	615000	5001	*	enh41214	promoter	93.6919	CEP72	1066.88	TRUE	910	624.67	58526.5	0.268426	enh41214-CEP72
chr5	610000	615000	5001	*	chr5	610000	615000	5001	*	enh41215	genic	68.3817	CEP72	1066.88	TRUE	910	624.67	42716	0.195913	enh41215-CEP72
chr5	625000	630000	5001	*	chr5	610000	615000	5001	*	enh41216	genic	66.6104	CEP72	1066.88	TRUE	910	96.2663	6412.34	0.0294095	enh41216-CEP72
chr5	61525000	61530000	5001	*	chr5	61600000	61605000	5001	*	enh43027	intergenic	80.8277	KIF2A	2783.25	TRUE	911	36.4929	2949.64	0.0228544	enh43027-KIF2A
chr5	61525000	61530000	5001	*	chr5	61600000	61605000	5001	*	enh43028	intergenic	77.7046	KIF2A	2783.25	TRUE	911	36.4929	2835.67	0.0219714	enh43028-KIF2A
chr5	61580000	61585000	5001	*	chr5	61600000	61605000	5001	*	enh43031	intergenic	66.5313	KIF2A	2783.25	TRUE	911	44.2997	2947.32	0.0228364	enh43031-KIF2A
chr5	61580000	61585000	5001	*	chr5	61600000	61605000	5001	*	enh43032	intergenic	77.074	KIF2A	2783.25	TRUE	911	44.2997	3414.36	0.0264551	enh43032-KIF2A
chr5	61585000	61590000	5001	*	chr5	61600000	61605000	5001	*	enh43033	intergenic	68.3424	KIF2A	2783.25	TRUE	911	66.6469	4554.81	0.0352916	enh43033-KIF2A
chr5	61600000	61605000	5001	*	chr5	61600000	61605000	5001	*	enh43034	promoter	122.602	KIF2A	2783.25	TRUE	911	523.495	64181.5	0.497291	enh43034-KIF2A
chr5	61610000	61615000	5001	*	chr5	61600000	61605000	5001	*	enh43035	genic	57.262	KIF2A	2783.25	TRUE	911	79.0587	4527.06	0.0350766	enh43035-KIF2A
chr5	61610000	61615000	5001	*	chr5	61600000	61605000	5001	*	enh43036	genic	56.8847	KIF2A	2783.25	TRUE	911	79.0587	4497.23	0.0348455	enh43036-KIF2A
chr5	61515000	61520000	5001	*	chr5	61680000	61685000	5001	*	enh43026	intergenic	84.7703	DIMT1	1747.38	TRUE	912	28.9009	2449.94	0.0220446	enh43026-DIMT1
chr5	61680000	61685000	5001	*	chr5	61680000	61685000	5001	*	enh43037	genic	69.1856	DIMT1	1747.38	TRUE	912	413.555	28612	0.257451	enh43037-DIMT1
chr5	61680000	61685000	5001	*	chr5	61680000	61685000	5001	*	enh43038	genic	71.5627	DIMT1	1747.38	TRUE	912	413.555	29595.1	0.266297	enh43038-DIMT1
chr5	61695000	61700000	5001	*	chr5	61680000	61685000	5001	*	enh43039	promoter	118.408	DIMT1	1747.38	TRUE	912	55.7676	6603.36	0.059417	enh43039-DIMT1
chr5	61705000	61710000	5001	*	chr5	61680000	61685000	5001	*	enh43040	promoter	93.6152	DIMT1	1747.38	TRUE	912	33.4981	3135.94	0.0282171	enh43040-DIMT1
chr5	61680000	61685000	5001	*	chr5	61705000	61710000	5001	*	enh43037	genic	69.1856	IPO11	2117.75	TRUE	913	33.4981	2317.59	0.0236235	enh43037-IPO11
chr5	61680000	61685000	5001	*	chr5	61705000	61710000	5001	*	enh43038	genic	71.5627	IPO11	2117.75	TRUE	913	33.4981	2397.22	0.0244352	enh43038-IPO11
chr5	61695000	61700000	5001	*	chr5	61705000	61710000	5001	*	enh43039	promoter	118.408	IPO11	2117.75	TRUE	913	76.3518	9040.69	0.0921532	enh43039-IPO11
chr5	61705000	61710000	5001	*	chr5	61705000	61710000	5001	*	enh43040	promoter	93.6152	IPO11	2117.75	TRUE	913	392.255	36721	0.374303	enh43040-IPO11
chr5	61725000	61730000	5001	*	chr5	61705000	61710000	5001	*	enh43041	genic	60.0972	IPO11	2117.75	TRUE	913	40.9719	2462.29	0.0250985	enh43041-IPO11
chr5	61830000	61835000	5001	*	chr5	61870000	61875000	5001	*	enh43046	genic	65.5208	LRRC70	49.625	TRUE	914	26.1275	1711.9	0.0211658	enh43046-LRRC70
chr5	61840000	61845000	5001	*	chr5	61870000	61875000	5001	*	enh43047	genic	65.6806	LRRC70	49.625	TRUE	914	32.1597	2112.27	0.0261159	enh43047-LRRC70
chr5	61870000	61875000	5001	*	chr5	61870000	61875000	5001	*	enh43048	promoter	61.8731	LRRC70	49.625	TRUE	914	500.355	30958.5	0.382769	enh43048-LRRC70
chr5	61880000	61885000	5001	*	chr5	61870000	61875000	5001	*	enh43049	genic	60.5566	LRRC70	49.625	TRUE	914	72.456	4387.69	0.0542491	enh43049-LRRC70
chr5	61885000	61890000	5001	*	chr5	61870000	61875000	5001	*	enh43050	genic	72.8492	LRRC70	49.625	TRUE	914	53.7166	3913.21	0.0483827	enh43050-LRRC70
chr5	61945000	61950000	5001	*	chr5	61870000	61875000	5001	*	enh43053	intergenic	61.2004	LRRC70	49.625	TRUE	914	28.5952	1750.04	0.0216373	enh43053-LRRC70
chr5	61945000	61950000	5001	*	chr5	61870000	61875000	5001	*	enh43054	intergenic	61.5466	LRRC70	49.625	TRUE	914	28.5952	1759.94	0.0217597	enh43054-LRRC70
chr5	61830000	61835000	5001	*	chr5	61870000	61875000	5001	*	enh43046	genic	65.5208	IPO11-LRRC70	431.25	TRUE	915	26.1275	1711.9	0.0211658	enh43046-IPO11-LRRC70
chr5	61840000	61845000	5001	*	chr5	61870000	61875000	5001	*	enh43047	genic	65.6806	IPO11-LRRC70	431.25	TRUE	915	32.1597	2112.27	0.0261159	enh43047-IPO11-LRRC70
chr5	61870000	61875000	5001	*	chr5	61870000	61875000	5001	*	enh43048	promoter	61.8731	IPO11-LRRC70	431.25	TRUE	915	500.355	30958.5	0.382769	enh43048-IPO11-LRRC70
chr5	61880000	61885000	5001	*	chr5	61870000	61875000	5001	*	enh43049	genic	60.5566	IPO11-LRRC70	431.25	TRUE	915	72.456	4387.69	0.0542491	enh43049-IPO11-LRRC70
chr5	61885000	61890000	5001	*	chr5	61870000	61875000	5001	*	enh43050	genic	72.8492	IPO11-LRRC70	431.25	TRUE	915	53.7166	3913.21	0.0483827	enh43050-IPO11-LRRC70
chr5	61945000	61950000	5001	*	chr5	61870000	61875000	5001	*	enh43053	intergenic	61.2004	IPO11-LRRC70	431.25	TRUE	915	28.5952	1750.04	0.0216373	enh43053-IPO11-LRRC70
chr5	61945000	61950000	5001	*	chr5	61870000	61875000	5001	*	enh43054	intergenic	61.5466	IPO11-LRRC70	431.25	TRUE	915	28.5952	1759.94	0.0217597	enh43054-IPO11-LRRC70
chr5	5490000	5495000	5001	*	chr5	6310000	6315000	5001	*	enh41314	intergenic	58.8878	LINC02145	82.125	TRUE	916	5.97873	352.074	0.037789	enh41314-LINC02145
chr5	6375000	6380000	5001	*	chr5	6310000	6315000	5001	*	enh41316	promoter	95.7256	LINC02145	82.125	TRUE	916	7.9408	760.138	0.0815874	enh41316-LINC02145
chr5	6400000	6405000	5001	*	chr5	6310000	6315000	5001	*	enh41317	intergenic	60.7281	LINC02145	82.125	TRUE	916	11.6054	704.774	0.0756451	enh41317-LINC02145
chr5	6445000	6450000	5001	*	chr5	6310000	6315000	5001	*	enh41318	promoter	64.5773	LINC02145	82.125	TRUE	916	7.89369	509.754	0.054713	enh41318-LINC02145
chr5	6570000	6575000	5001	*	chr5	6310000	6315000	5001	*	enh41319	intergenic	70.84	LINC02145	82.125	TRUE	916	3.63708	257.651	0.0276543	enh41319-LINC02145
chr5	6580000	6585000	5001	*	chr5	6310000	6315000	5001	*	enh41320	promoter	63.754	LINC02145	82.125	TRUE	916	5.89148	375.606	0.0403147	enh41320-LINC02145
chr5	6585000	6590000	5001	*	chr5	6310000	6315000	5001	*	enh41321	genic	61.0535	LINC02145	82.125	TRUE	916	3.36322	205.336	0.0220392	enh41321-LINC02145
chr5	6590000	6595000	5001	*	chr5	6310000	6315000	5001	*	enh41322	intergenic	69.8121	LINC02145	82.125	TRUE	916	3.16251	220.782	0.023697	enh41322-LINC02145
chr5	6630000	6635000	5001	*	chr5	6310000	6315000	5001	*	enh41324	promoter	126.022	LINC02145	82.125	TRUE	916	3.54149	446.306	0.0479031	enh41324-LINC02145
chr5	6660000	6665000	5001	*	chr5	6310000	6315000	5001	*	enh41326	genic	63.9058	LINC02145	82.125	TRUE	916	3.14612	201.056	0.0215798	enh41326-LINC02145
chr5	6700000	6705000	5001	*	chr5	6310000	6315000	5001	*	enh41328	genic	64.2536	LINC02145	82.125	TRUE	916	2.91584	187.353	0.0201091	enh41328-LINC02145
chr5	6705000	6710000	5001	*	chr5	6310000	6315000	5001	*	enh41329	genic	78.6093	LINC02145	82.125	TRUE	916	5.40333	424.751	0.0455896	enh41329-LINC02145
chr5	6710000	6715000	5001	*	chr5	6310000	6315000	5001	*	enh41330	promoter	128.619	LINC02145	82.125	TRUE	916	2.29788	295.551	0.0317222	enh41330-LINC02145
chr5	6735000	6740000	5001	*	chr5	6310000	6315000	5001	*	enh41333	genic	102.463	LINC02145	82.125	TRUE	916	2.69467	276.105	0.029635	enh41333-LINC02145
chr5	6765000	6770000	5001	*	chr5	6310000	6315000	5001	*	enh41336	intergenic	98.5706	LINC02145	82.125	TRUE	916	4.25834	419.747	0.0450524	enh41336-LINC02145
chr5	6770000	6775000	5001	*	chr5	6310000	6315000	5001	*	enh41337	intergenic	62.5433	LINC02145	82.125	TRUE	916	5.27256	329.763	0.0353942	enh41337-LINC02145
chr5	7875000	7880000	5001	*	chr5	6310000	6315000	5001	*	enh41348	genic	81.0916	LINC02145	82.125	TRUE	916	2.84732	230.894	0.0247824	enh41348-LINC02145
chr5	62695000	62700000	5001	*	chr5	63255000	63260000	5001	*	enh43075	intergenic	61.2655	HTR1A	20.625	TRUE	917	43.6575	2674.7	0.0449609	enh43075-HTR1A
chr5	63105000	63110000	5001	*	chr5	63255000	63260000	5001	*	enh43082	intergenic	56.6468	HTR1A	20.625	TRUE	917	24.7711	1403.2	0.0235874	enh43082-HTR1A
chr5	63255000	63260000	5001	*	chr5	63255000	63260000	5001	*	enh43083	promoter	65.7337	HTR1A	20.625	TRUE	917	453.139	29786.5	0.500702	enh43083-HTR1A
chr5	63265000	63270000	5001	*	chr5	63255000	63260000	5001	*	enh43084	intergenic	61.3669	HTR1A	20.625	TRUE	917	72.7049	4461.67	0.0749994	enh43084-HTR1A
chr5	63280000	63285000	5001	*	chr5	63255000	63260000	5001	*	enh43085	intergenic	58.908	HTR1A	20.625	TRUE	917	23.5266	1385.9	0.0232966	enh43085-HTR1A
chr5	63440000	63445000	5001	*	chr5	63460000	63465000	5001	*	enh43091	intergenic	59.2233	RNF180	429.75	TRUE	918	28.3144	1676.87	0.0209379	enh43091-RNF180
chr5	63440000	63445000	5001	*	chr5	63460000	63465000	5001	*	enh43092	intergenic	59.6859	RNF180	429.75	TRUE	918	28.3144	1689.97	0.0211014	enh43092-RNF180
chr5	63455000	63460000	5001	*	chr5	63460000	63465000	5001	*	enh43093	intergenic	61.5917	RNF180	429.75	TRUE	918	165.292	10180.6	0.127118	enh43093-RNF180
chr5	63460000	63465000	5001	*	chr5	63460000	63465000	5001	*	enh43094	promoter	77.5021	RNF180	429.75	TRUE	918	391.474	30340.1	0.378834	enh43094-RNF180
chr5	63475000	63480000	5001	*	chr5	63460000	63465000	5001	*	enh43095	genic	62.5087	RNF180	429.75	TRUE	918	67.1109	4195.02	0.0523801	enh43095-RNF180
chr5	6375000	6380000	5001	*	chr5	6370000	6375000	5001	*	enh41316	promoter	95.7256	MED10	712.875	TRUE	919	139.767	13379.3	0.387178	enh41316-MED10
chr5	6400000	6405000	5001	*	chr5	6370000	6375000	5001	*	enh41317	intergenic	60.7281	MED10	712.875	TRUE	919	26.2074	1591.53	0.0460566	enh41317-MED10
chr5	6570000	6575000	5001	*	chr5	6370000	6375000	5001	*	enh41319	intergenic	70.84	MED10	712.875	TRUE	919	12.6485	896.018	0.0259295	enh41319-MED10
chr5	6605000	6610000	5001	*	chr5	6370000	6375000	5001	*	enh41323	genic	99.7474	MED10	712.875	TRUE	919	11.0018	1097.4	0.0317574	enh41323-MED10
chr5	6630000	6635000	5001	*	chr5	6370000	6375000	5001	*	enh41324	promoter	126.022	MED10	712.875	TRUE	919	7.03773	886.91	0.025666	enh41324-MED10
chr5	6710000	6715000	5001	*	chr5	6370000	6375000	5001	*	enh41330	promoter	128.619	MED10	712.875	TRUE	919	10.2744	1321.48	0.0382419	enh41330-MED10
chr5	6720000	6725000	5001	*	chr5	6370000	6375000	5001	*	enh41331	genic	95.9579	MED10	712.875	TRUE	919	9.0163	865.186	0.0250373	enh41331-MED10
chr5	6735000	6740000	5001	*	chr5	6370000	6375000	5001	*	enh41333	genic	102.463	MED10	712.875	TRUE	919	7.13989	731.577	0.0211708	enh41333-MED10
chr5	6745000	6750000	5001	*	chr5	6370000	6375000	5001	*	enh41334	genic	65.2033	MED10	712.875	TRUE	919	13.389	873.005	0.0252636	enh41334-MED10
chr5	63565000	63570000	5001	*	chr5	63870000	63875000	5001	*	enh43096	intergenic	60.6522	RGS7BP	132	TRUE	920	22.869	1387.06	0.0362575	enh43096-RGS7BP
chr5	63780000	63785000	5001	*	chr5	63870000	63875000	5001	*	enh43099	intergenic	59.4251	RGS7BP	132	TRUE	920	18.1445	1078.24	0.028185	enh43099-RGS7BP
chr5	63800000	63805000	5001	*	chr5	63870000	63875000	5001	*	enh43100	intergenic	76.7729	RGS7BP	132	TRUE	920	19.775	1518.19	0.0396852	enh43100-RGS7BP
chr5	63810000	63815000	5001	*	chr5	63870000	63875000	5001	*	enh43101	intergenic	63.3048	RGS7BP	132	TRUE	920	20.5291	1299.59	0.0339711	enh43101-RGS7BP
chr5	63855000	63860000	5001	*	chr5	63870000	63875000	5001	*	enh43102	intergenic	58.3032	RGS7BP	132	TRUE	920	50.5146	2945.16	0.0769861	enh43102-RGS7BP
chr5	63860000	63865000	5001	*	chr5	63870000	63875000	5001	*	enh43103	intergenic	65.0063	RGS7BP	132	TRUE	920	65.2307	4240.41	0.110844	enh43103-RGS7BP
chr5	63905000	63910000	5001	*	chr5	63870000	63875000	5001	*	enh43104	genic	59.6621	RGS7BP	132	TRUE	920	24.9149	1486.47	0.0388563	enh43104-RGS7BP
chr5	63930000	63935000	5001	*	chr5	63985000	63990000	5001	*	enh43106	intergenic	69.3137	FAM159B	213.625	TRUE	921	23.5576	1632.87	0.0220497	enh43106-FAM159B
chr5	63955000	63960000	5001	*	chr5	63985000	63990000	5001	*	enh43107	intergenic	69.9437	FAM159B	213.625	TRUE	921	36.8816	2579.64	0.0348345	enh43107-FAM159B
chr5	63960000	63965000	5001	*	chr5	63985000	63990000	5001	*	enh43108	intergenic	66.0004	FAM159B	213.625	TRUE	921	42.7426	2821.03	0.0380942	enh43108-FAM159B
chr5	63985000	63990000	5001	*	chr5	63985000	63990000	5001	*	enh43109	promoter	75.8998	FAM159B	213.625	TRUE	921	411.932	31265.6	0.422199	enh43109-FAM159B
chr5	64035000	64040000	5001	*	chr5	63985000	63990000	5001	*	enh43110	genic	60.8516	FAM159B	213.625	TRUE	921	28.0419	1706.39	0.0230426	enh43110-FAM159B
chr5	64060000	64065000	5001	*	chr5	63985000	63990000	5001	*	enh43111	promoter	110.334	FAM159B	213.625	TRUE	921	20.3623	2246.65	0.0303379	enh43111-FAM159B
chr5	63930000	63935000	5001	*	chr5	64010000	64015000	5001	*	enh43105	intergenic	56.9588	SREK1IP1	1576.5	TRUE	922	19.5635	1114.32	0.0260215	enh43105-SREK1IP1
chr5	63930000	63935000	5001	*	chr5	64010000	64015000	5001	*	enh43106	intergenic	69.3137	SREK1IP1	1576.5	TRUE	922	19.5635	1356.02	0.0316658	enh43106-SREK1IP1
chr5	63955000	63960000	5001	*	chr5	64010000	64015000	5001	*	enh43107	intergenic	69.9437	SREK1IP1	1576.5	TRUE	922	22.0561	1542.68	0.0360247	enh43107-SREK1IP1
chr5	63960000	63965000	5001	*	chr5	64010000	64015000	5001	*	enh43108	intergenic	66.0004	SREK1IP1	1576.5	TRUE	922	20.4991	1352.95	0.031594	enh43108-SREK1IP1
chr5	63985000	63990000	5001	*	chr5	64010000	64015000	5001	*	enh43109	promoter	75.8998	SREK1IP1	1576.5	TRUE	922	31.701	2406.1	0.0561871	enh43109-SREK1IP1
chr5	64035000	64040000	5001	*	chr5	64010000	64015000	5001	*	enh43110	genic	60.8516	SREK1IP1	1576.5	TRUE	922	48.5355	2953.46	0.0689691	enh43110-SREK1IP1
chr5	64060000	64065000	5001	*	chr5	64010000	64015000	5001	*	enh43111	promoter	110.334	SREK1IP1	1576.5	TRUE	922	19.9559	2201.8	0.0514164	enh43111-SREK1IP1
chr5	64065000	64070000	5001	*	chr5	64010000	64015000	5001	*	enh43112	genic	60.7895	SREK1IP1	1576.5	TRUE	922	18.8553	1146.2	0.0267661	enh43112-SREK1IP1
chr5	64070000	64075000	5001	*	chr5	64010000	64015000	5001	*	enh43113	genic	70.6963	SREK1IP1	1576.5	TRUE	922	17.2042	1216.28	0.0284024	enh43113-SREK1IP1
chr5	64080000	64085000	5001	*	chr5	64010000	64015000	5001	*	enh43114	genic	64.6499	SREK1IP1	1576.5	TRUE	922	15.9977	1034.25	0.0241517	enh43114-SREK1IP1
chr5	64080000	64085000	5001	*	chr5	64010000	64015000	5001	*	enh43115	genic	69.9981	SREK1IP1	1576.5	TRUE	922	15.9977	1119.81	0.0261497	enh43115-SREK1IP1
chr5	63930000	63935000	5001	*	chr5	64060000	64065000	5001	*	enh43106	intergenic	69.3137	CWC27	2778.25	TRUE	923	33.874	2347.93	0.0218258	enh43106-CWC27
chr5	64060000	64065000	5001	*	chr5	64060000	64065000	5001	*	enh43111	promoter	110.334	CWC27	2778.25	TRUE	923	413.775	45653.3	0.424383	enh43111-CWC27
chr5	64065000	64070000	5001	*	chr5	64060000	64065000	5001	*	enh43112	genic	60.7895	CWC27	2778.25	TRUE	923	148.003	8996.99	0.0836341	enh43112-CWC27
chr5	64070000	64075000	5001	*	chr5	64060000	64065000	5001	*	enh43113	genic	70.6963	CWC27	2778.25	TRUE	923	68.8867	4870.04	0.0452708	enh43113-CWC27
chr5	64080000	64085000	5001	*	chr5	64060000	64065000	5001	*	enh43114	genic	64.6499	CWC27	2778.25	TRUE	923	33.8552	2188.74	0.020346	enh43114-CWC27
chr5	64080000	64085000	5001	*	chr5	64060000	64065000	5001	*	enh43115	genic	69.9981	CWC27	2778.25	TRUE	923	33.8552	2369.8	0.0220291	enh43115-CWC27
chr5	64415000	64420000	5001	*	chr5	64440000	64445000	5001	*	enh43135	intergenic	63.2892	ADAMTS6	1448.38	TRUE	924	47.7499	3022.05	0.0316293	enh43135-ADAMTS6
chr5	64430000	64435000	5001	*	chr5	64440000	64445000	5001	*	enh43136	intergenic	62.9301	ADAMTS6	1448.38	TRUE	924	74.936	4715.73	0.0493556	enh43136-ADAMTS6
chr5	64440000	64445000	5001	*	chr5	64440000	64445000	5001	*	enh43137	genic	67.3391	ADAMTS6	1448.38	TRUE	924	778.282	52408.8	0.548519	enh43137-ADAMTS6
chr5	64485000	64490000	5001	*	chr5	64440000	64445000	5001	*	enh43139	genic	61.608	ADAMTS6	1448.38	TRUE	924	35.5408	2189.6	0.0229167	enh43139-ADAMTS6
chr5	6375000	6380000	5001	*	chr5	6445000	6450000	5001	*	enh41316	promoter	95.7256	UBE2QL1	207.875	TRUE	925	26.7588	2561.5	0.0551426	enh41316-UBE2QL1
chr5	6400000	6405000	5001	*	chr5	6445000	6450000	5001	*	enh41317	intergenic	60.7281	UBE2QL1	207.875	TRUE	925	21.7759	1322.41	0.0284681	enh41317-UBE2QL1
chr5	6445000	6450000	5001	*	chr5	6445000	6450000	5001	*	enh41318	promoter	64.5773	UBE2QL1	207.875	TRUE	925	405.373	26177.9	0.563545	enh41318-UBE2QL1
chr5	6570000	6575000	5001	*	chr5	6445000	6450000	5001	*	enh41319	intergenic	70.84	UBE2QL1	207.875	TRUE	925	14.7457	1044.59	0.0224873	enh41319-UBE2QL1
chr5	6630000	6635000	5001	*	chr5	6445000	6450000	5001	*	enh41324	promoter	126.022	UBE2QL1	207.875	TRUE	925	11.7476	1480.46	0.0318705	enh41324-UBE2QL1
chr5	6765000	6770000	5001	*	chr5	6445000	6450000	5001	*	enh41336	intergenic	98.5706	UBE2QL1	207.875	TRUE	925	10.0448	990.119	0.0213148	enh41336-UBE2QL1
chr5	64115000	64120000	5001	*	chr5	64810000	64815000	5001	*	enh43117	genic	67.8028	CENPK	1002.25	TRUE	926	17.4396	1182.45	0.0290309	enh43117-CENPK
chr5	64775000	64780000	5001	*	chr5	64810000	64815000	5001	*	enh43145	genic	66.3109	CENPK	1002.25	TRUE	926	17.4489	1157.05	0.0284073	enh43145-CENPK
chr5	64775000	64780000	5001	*	chr5	64810000	64815000	5001	*	enh43146	promoter	84.8856	CENPK	1002.25	TRUE	926	17.4489	1481.16	0.0363646	enh43146-CENPK
chr5	64775000	64780000	5001	*	chr5	64810000	64815000	5001	*	enh43147	intergenic	64.0508	CENPK	1002.25	TRUE	926	17.4489	1117.61	0.0274391	enh43147-CENPK
chr5	64855000	64860000	5001	*	chr5	64810000	64815000	5001	*	enh43148	promoter	101.824	CENPK	1002.25	TRUE	926	28.281	2879.69	0.0707007	enh43148-CENPK
chr5	64855000	64860000	5001	*	chr5	64855000	64860000	5001	*	enh43148	promoter	101.824	PPWD1	1025.88	TRUE	927	518.968	52843.6	0.587166	enh43148-PPWD1
chr5	64855000	64860000	5001	*	chr5	64885000	64890000	5001	*	enh43148	promoter	101.824	TRIM23	1121.38	TRUE	928	28.3577	2887.5	0.0694711	enh43148-TRIM23
chr5	64920000	64925000	5001	*	chr5	64885000	64890000	5001	*	enh43149	promoter	118.038	TRIM23	1121.38	TRUE	928	28.3098	3341.63	0.080397	enh43149-TRIM23
chr5	64960000	64965000	5001	*	chr5	64885000	64890000	5001	*	enh43150	genic	82.2058	TRIM23	1121.38	TRUE	928	12.521	1029.3	0.0247641	enh43150-TRIM23
chr5	64965000	64970000	5001	*	chr5	64885000	64890000	5001	*	enh43151	genic	73.65	TRIM23	1121.38	TRUE	928	12.2868	904.92	0.0217717	enh43151-TRIM23
chr5	64970000	64975000	5001	*	chr5	64885000	64890000	5001	*	enh43152	genic	70.9557	TRIM23	1121.38	TRUE	928	12.6485	897.482	0.0215927	enh43152-TRIM23
chr5	65220000	65225000	5001	*	chr5	64885000	64890000	5001	*	enh43171	promoter	134.696	TRIM23	1121.38	TRUE	928	7.65514	1031.12	0.0248079	enh43171-TRIM23
chr5	65440000	65445000	5001	*	chr5	64885000	64890000	5001	*	enh43179	promoter	118.826	TRIM23	1121.38	TRUE	928	8.70853	1034.8	0.0248964	enh43179-TRIM23
chr5	64920000	64925000	5001	*	chr5	64920000	64925000	5001	*	enh43149	promoter	118.038	TRAPPC13	1723.75	TRUE	929	425.316	50203.5	0.529222	enh43149-TRAPPC13
chr5	64960000	64965000	5001	*	chr5	64920000	64925000	5001	*	enh43150	genic	82.2058	TRAPPC13	1723.75	TRUE	929	33.6495	2766.18	0.0291598	enh43150-TRAPPC13
chr5	64965000	64970000	5001	*	chr5	64920000	64925000	5001	*	enh43151	genic	73.65	TRAPPC13	1723.75	TRUE	929	33.6315	2476.96	0.0261109	enh43151-TRAPPC13
chr5	64920000	64925000	5001	*	chr5	64960000	64965000	5001	*	enh43149	promoter	118.038	SGTB	3628.88	TRUE	930	33.6495	3971.92	0.0399888	enh43149-SGTB
chr5	64960000	64965000	5001	*	chr5	64960000	64965000	5001	*	enh43150	genic	82.2058	SGTB	3628.88	TRUE	930	491.386	40394.8	0.40669	enh43150-SGTB
chr5	64965000	64970000	5001	*	chr5	64960000	64965000	5001	*	enh43151	genic	73.65	SGTB	3628.88	TRUE	930	144.536	10645.1	0.107173	enh43151-SGTB
chr5	64970000	64975000	5001	*	chr5	64960000	64965000	5001	*	enh43152	genic	70.9557	SGTB	3628.88	TRUE	930	100.614	7139.11	0.0718756	enh43152-SGTB
chr5	65015000	65020000	5001	*	chr5	64960000	64965000	5001	*	enh43153	promoter	133.789	SGTB	3628.88	TRUE	930	15.6104	2088.5	0.0210267	enh43153-SGTB
chr5	65015000	65020000	5001	*	chr5	65015000	65020000	5001	*	enh43153	promoter	133.789	NLN	6396.62	TRUE	931	492.818	65933.5	0.469316	enh43153-NLN
chr5	65025000	65030000	5001	*	chr5	65015000	65020000	5001	*	enh43154	genic	103.213	NLN	6396.62	TRUE	931	100.619	10385.2	0.073922	enh43154-NLN
chr5	65030000	65035000	5001	*	chr5	65015000	65020000	5001	*	enh43155	genic	95.8542	NLN	6396.62	TRUE	931	65.1886	6248.59	0.0444776	enh43155-NLN
chr5	65035000	65040000	5001	*	chr5	65015000	65020000	5001	*	enh43156	genic	65.6278	NLN	6396.62	TRUE	931	48.0634	3154.29	0.0224523	enh43156-NLN
chr5	65220000	65225000	5001	*	chr5	65015000	65020000	5001	*	enh43171	promoter	134.696	NLN	6396.62	TRUE	931	30.8775	4159.09	0.0296045	enh43171-NLN
chr5	65015000	65020000	5001	*	chr5	65220000	65225000	5001	*	enh43153	promoter	133.789	ERBIN	4194.38	TRUE	932	30.8775	4131.07	0.0315913	enh43153-ERBIN
chr5	65110000	65115000	5001	*	chr5	65220000	65225000	5001	*	enh43163	genic	70.7904	ERBIN	4194.38	TRUE	932	38.4262	2720.2	0.0208021	enh43163-ERBIN
chr5	65115000	65120000	5001	*	chr5	65220000	65225000	5001	*	enh43164	genic	62.595	ERBIN	4194.38	TRUE	932	49.2216	3081.03	0.0235614	enh43164-ERBIN
chr5	65120000	65125000	5001	*	chr5	65220000	65225000	5001	*	enh43165	genic	92.5155	ERBIN	4194.38	TRUE	932	38.5082	3562.61	0.0272442	enh43165-ERBIN
chr5	65135000	65140000	5001	*	chr5	65220000	65225000	5001	*	enh43166	intergenic	78.5766	ERBIN	4194.38	TRUE	932	49.0678	3855.58	0.0294846	enh43166-ERBIN
chr5	65140000	65145000	5001	*	chr5	65220000	65225000	5001	*	enh43167	intergenic	86.5834	ERBIN	4194.38	TRUE	932	32.5973	2822.38	0.0215835	enh43167-ERBIN
chr5	65210000	65215000	5001	*	chr5	65220000	65225000	5001	*	enh43170	intergenic	66.7957	ERBIN	4194.38	TRUE	932	90.5074	6045.51	0.0462315	enh43170-ERBIN
chr5	65220000	65225000	5001	*	chr5	65220000	65225000	5001	*	enh43171	promoter	134.696	ERBIN	4194.38	TRUE	932	427.219	57544.8	0.44006	enh43171-ERBIN
chr5	65015000	65020000	5001	*	chr5	65240000	65245000	5001	*	enh43153	promoter	133.789	LOC100303749	14.625	TRUE	933	12.7186	1701.61	0.0238728	enh43153-LOC100303749
chr5	65025000	65030000	5001	*	chr5	65240000	65245000	5001	*	enh43154	genic	103.213	LOC100303749	14.625	TRUE	933	14.647	1511.77	0.0212094	enh43154-LOC100303749
chr5	65030000	65035000	5001	*	chr5	65240000	65245000	5001	*	enh43155	genic	95.8542	LOC100303749	14.625	TRUE	933	18.4536	1768.86	0.0248163	enh43155-LOC100303749
chr5	65110000	65115000	5001	*	chr5	65240000	65245000	5001	*	enh43162	genic	64.8569	LOC100303749	14.625	TRUE	933	22.2581	1443.59	0.0202529	enh43162-LOC100303749
chr5	65110000	65115000	5001	*	chr5	65240000	65245000	5001	*	enh43163	genic	70.7904	LOC100303749	14.625	TRUE	933	22.2581	1575.66	0.0221057	enh43163-LOC100303749
chr5	65210000	65215000	5001	*	chr5	65240000	65245000	5001	*	enh43170	intergenic	66.7957	LOC100303749	14.625	TRUE	933	31.7076	2117.93	0.0297136	enh43170-LOC100303749
chr5	65220000	65225000	5001	*	chr5	65240000	65245000	5001	*	enh43171	promoter	134.696	LOC100303749	14.625	TRUE	933	39.8841	5372.25	0.0753702	enh43171-LOC100303749
chr5	65245000	65250000	5001	*	chr5	65240000	65245000	5001	*	enh43172	genic	60.4045	LOC100303749	14.625	TRUE	933	213.61	12903	0.181023	enh43172-LOC100303749
chr5	65255000	65260000	5001	*	chr5	65240000	65245000	5001	*	enh43173	genic	63.2825	LOC100303749	14.625	TRUE	933	80.3992	5087.87	0.0713804	enh43173-LOC100303749
chr5	65280000	65285000	5001	*	chr5	65240000	65245000	5001	*	enh43174	genic	63.0824	LOC100303749	14.625	TRUE	933	35.5608	2243.26	0.031472	enh43174-LOC100303749
chr5	65430000	65435000	5001	*	chr5	65440000	65445000	5001	*	enh43177	intergenic	58.1608	SREK1	2729.62	TRUE	934	67.9485	3951.94	0.032708	enh43177-SREK1
chr5	65430000	65435000	5001	*	chr5	65440000	65445000	5001	*	enh43178	intergenic	68.2812	SREK1	2729.62	TRUE	934	67.9485	4639.6	0.0383994	enh43178-SREK1
chr5	65440000	65445000	5001	*	chr5	65440000	65445000	5001	*	enh43179	promoter	118.826	SREK1	2729.62	TRUE	934	448.606	53305.8	0.441183	enh43179-SREK1
chr5	65445000	65450000	5001	*	chr5	65440000	65445000	5001	*	enh43180	genic	67.3706	SREK1	2729.62	TRUE	934	183.223	12343.8	0.102163	enh43180-SREK1
chr5	65645000	65650000	5001	*	chr5	65800000	65805000	5001	*	enh43189	intergenic	86.9635	LINC02229	22.125	TRUE	935	17.1867	1494.62	0.0256256	enh43189-LINC02229
chr5	65735000	65740000	5001	*	chr5	65800000	65805000	5001	*	enh43195	intergenic	101.626	LINC02229	22.125	TRUE	935	18.905	1921.24	0.0329403	enh43195-LINC02229
chr5	65745000	65750000	5001	*	chr5	65800000	65805000	5001	*	enh43196	intergenic	63.5572	LINC02229	22.125	TRUE	935	25.3698	1612.43	0.0276456	enh43196-LINC02229
chr5	65810000	65815000	5001	*	chr5	65800000	65805000	5001	*	enh43197	intergenic	61.8707	LINC02229	22.125	TRUE	935	99.052	6128.42	0.105073	enh43197-LINC02229
chr5	65830000	65835000	5001	*	chr5	65800000	65805000	5001	*	enh43198	intergenic	62.5857	LINC02229	22.125	TRUE	935	35.3957	2215.26	0.0379813	enh43198-LINC02229
chr5	65850000	65855000	5001	*	chr5	65800000	65805000	5001	*	enh43199	intergenic	90.4582	LINC02229	22.125	TRUE	935	21.9476	1985.34	0.0340392	enh43199-LINC02229
chr5	65850000	65855000	5001	*	chr5	65800000	65805000	5001	*	enh43200	intergenic	90.977	LINC02229	22.125	TRUE	935	21.9476	1996.73	0.0342344	enh43200-LINC02229
chr5	65890000	65895000	5001	*	chr5	65800000	65805000	5001	*	enh43202	promoter	99.7546	LINC02229	22.125	TRUE	935	19.2894	1924.21	0.0329911	enh43202-LINC02229
chr5	65890000	65895000	5001	*	chr5	65800000	65805000	5001	*	enh43203	genic	69.4357	LINC02229	22.125	TRUE	935	19.2894	1339.37	0.0229639	enh43203-LINC02229
chr5	6570000	6575000	5001	*	chr5	6580000	6585000	5001	*	enh41319	intergenic	70.84	LINC01018	69.125	TRUE	936	76.5383	5421.98	0.0769369	enh41319-LINC01018
chr5	6580000	6585000	5001	*	chr5	6580000	6585000	5001	*	enh41320	promoter	63.754	LINC01018	69.125	TRUE	936	503.212	32081.8	0.455235	enh41320-LINC01018
chr5	6585000	6590000	5001	*	chr5	6580000	6585000	5001	*	enh41321	genic	61.0535	LINC01018	69.125	TRUE	936	92.5167	5648.47	0.0801508	enh41321-LINC01018
chr5	6590000	6595000	5001	*	chr5	6580000	6585000	5001	*	enh41322	intergenic	69.8121	LINC01018	69.125	TRUE	936	69.1614	4828.3	0.0685128	enh41322-LINC01018
chr5	6605000	6610000	5001	*	chr5	6580000	6585000	5001	*	enh41323	genic	99.7474	LINC01018	69.125	TRUE	936	25.5854	2552.08	0.0362135	enh41323-LINC01018
chr5	6645000	6650000	5001	*	chr5	6580000	6585000	5001	*	enh41325	genic	103.75	LINC01018	69.125	TRUE	936	16.7337	1736.12	0.0246353	enh41325-LINC01018
chr5	65850000	65855000	5001	*	chr5	65890000	65895000	5001	*	enh43199	intergenic	90.4582	MAST4	5470.5	TRUE	937	31.6513	2863.12	0.0205425	enh43199-MAST4
chr5	65850000	65855000	5001	*	chr5	65890000	65895000	5001	*	enh43200	intergenic	90.977	MAST4	5470.5	TRUE	937	31.6513	2879.54	0.0206603	enh43200-MAST4
chr5	65875000	65880000	5001	*	chr5	65890000	65895000	5001	*	enh43201	intergenic	60.4152	MAST4	5470.5	TRUE	937	60.8275	3674.91	0.026367	enh43201-MAST4
chr5	65890000	65895000	5001	*	chr5	65890000	65895000	5001	*	enh43202	promoter	99.7546	MAST4	5470.5	TRUE	937	393.078	39211.4	0.281337	enh43202-MAST4
chr5	65890000	65895000	5001	*	chr5	65890000	65895000	5001	*	enh43203	genic	69.4357	MAST4	5470.5	TRUE	937	393.078	27293.7	0.195829	enh43203-MAST4
chr5	65910000	65915000	5001	*	chr5	65890000	65895000	5001	*	enh43204	genic	85.4607	MAST4	5470.5	TRUE	937	45.5163	3889.85	0.0279092	enh43204-MAST4
chr5	6570000	6575000	5001	*	chr5	6595000	6600000	5001	*	enh41319	intergenic	70.84	NSUN2	3534.75	TRUE	938	21.4143	1516.99	0.0220631	enh41319-NSUN2
chr5	6580000	6585000	5001	*	chr5	6595000	6600000	5001	*	enh41320	promoter	63.754	NSUN2	3534.75	TRUE	938	48.1774	3071.51	0.0446719	enh41320-NSUN2
chr5	6585000	6590000	5001	*	chr5	6595000	6600000	5001	*	enh41321	genic	61.0535	NSUN2	3534.75	TRUE	938	74.8072	4567.24	0.0664258	enh41321-NSUN2
chr5	6590000	6595000	5001	*	chr5	6595000	6600000	5001	*	enh41322	intergenic	69.8121	NSUN2	3534.75	TRUE	938	204.822	14299	0.207965	enh41322-NSUN2
chr5	6605000	6610000	5001	*	chr5	6595000	6600000	5001	*	enh41323	genic	99.7474	NSUN2	3534.75	TRUE	938	101.411	10115.5	0.147119	enh41323-NSUN2
chr5	6630000	6635000	5001	*	chr5	6595000	6600000	5001	*	enh41324	promoter	126.022	NSUN2	3534.75	TRUE	938	27.802	3503.67	0.0509572	enh41324-NSUN2
chr5	6645000	6650000	5001	*	chr5	6595000	6600000	5001	*	enh41325	genic	103.75	NSUN2	3534.75	TRUE	938	27.5509	2858.4	0.0415725	enh41325-NSUN2
chr5	6705000	6710000	5001	*	chr5	6595000	6600000	5001	*	enh41329	genic	78.6093	NSUN2	3534.75	TRUE	938	22.9765	1806.16	0.0262688	enh41329-NSUN2
chr5	6710000	6715000	5001	*	chr5	6595000	6600000	5001	*	enh41330	promoter	128.619	NSUN2	3534.75	TRUE	938	18.0392	2320.19	0.0337447	enh41330-NSUN2
chr5	6720000	6725000	5001	*	chr5	6595000	6600000	5001	*	enh41331	genic	95.9579	NSUN2	3534.75	TRUE	938	15.2649	1464.79	0.0213039	enh41331-NSUN2
chr5	6730000	6735000	5001	*	chr5	6595000	6600000	5001	*	enh41332	genic	87.8767	NSUN2	3534.75	TRUE	938	17.7682	1561.41	0.0227091	enh41332-NSUN2
chr5	6735000	6740000	5001	*	chr5	6595000	6600000	5001	*	enh41333	genic	102.463	NSUN2	3534.75	TRUE	938	16.4533	1685.86	0.024519	enh41333-NSUN2
chr5	6745000	6750000	5001	*	chr5	6595000	6600000	5001	*	enh41334	genic	65.2033	NSUN2	3534.75	TRUE	938	32.7427	2134.93	0.0310504	enh41334-NSUN2
chr5	6765000	6770000	5001	*	chr5	6595000	6600000	5001	*	enh41336	intergenic	98.5706	NSUN2	3534.75	TRUE	938	14.4861	1427.91	0.0207674	enh41336-NSUN2
chr5	610000	615000	5001	*	chr5	655000	660000	5001	*	enh41214	promoter	93.6919	TPPP	576.125	TRUE	939	36.3323	3404.04	0.0246548	enh41214-TPPP
chr5	640000	645000	5001	*	chr5	655000	660000	5001	*	enh41217	genic	78.9352	TPPP	576.125	TRUE	939	75.1947	5935.51	0.0429897	enh41217-TPPP
chr5	655000	660000	5001	*	chr5	655000	660000	5001	*	enh41218	intergenic	83.1849	TPPP	576.125	TRUE	939	451.856	37587.6	0.27224	enh41218-TPPP
chr5	670000	675000	5001	*	chr5	655000	660000	5001	*	enh41219	genic	77.4359	TPPP	576.125	TRUE	939	71.1422	5508.96	0.0399004	enh41219-TPPP
chr5	670000	675000	5001	*	chr5	655000	660000	5001	*	enh41220	genic	64.8271	TPPP	576.125	TRUE	939	71.1422	4611.94	0.0334034	enh41220-TPPP
chr5	66285000	66290000	5001	*	chr5	66295000	66300000	5001	*	enh43228	genic	66.1058	MAST4-AS1	347.25	TRUE	940	87.954	5814.27	0.0674077	enh43228-MAST4-AS1
chr5	66300000	66305000	5001	*	chr5	66295000	66300000	5001	*	enh43229	promoter	94.4396	MAST4-AS1	347.25	TRUE	940	174.867	16514.4	0.191459	enh43229-MAST4-AS1
chr5	66305000	66310000	5001	*	chr5	66295000	66300000	5001	*	enh43230	genic	73.9733	MAST4-AS1	347.25	TRUE	940	84.5592	6255.13	0.0725187	enh43230-MAST4-AS1
chr5	66310000	66315000	5001	*	chr5	66295000	66300000	5001	*	enh43231	genic	58.5446	MAST4-AS1	347.25	TRUE	940	52.1467	3052.91	0.0353939	enh43231-MAST4-AS1
chr5	66320000	66325000	5001	*	chr5	66295000	66300000	5001	*	enh43232	genic	61.4	MAST4-AS1	347.25	TRUE	940	40.4672	2484.69	0.0288062	enh43232-MAST4-AS1
chr5	66325000	66330000	5001	*	chr5	66295000	66300000	5001	*	enh43233	genic	62.4225	MAST4-AS1	347.25	TRUE	940	38.1355	2380.51	0.0275984	enh43233-MAST4-AS1
chr5	66340000	66345000	5001	*	chr5	66295000	66300000	5001	*	enh43234	genic	61.3691	MAST4-AS1	347.25	TRUE	940	29.2245	1793.48	0.0207927	enh43234-MAST4-AS1
chr5	6605000	6610000	5001	*	chr5	6630000	6635000	5001	*	enh41323	genic	99.7474	SRD5A1	2845.88	TRUE	941	52.731	5259.79	0.0441795	enh41323-SRD5A1
chr5	6630000	6635000	5001	*	chr5	6630000	6635000	5001	*	enh41324	promoter	126.022	SRD5A1	2845.88	TRUE	941	465.563	58671.3	0.492808	enh41324-SRD5A1
chr5	6645000	6650000	5001	*	chr5	6630000	6635000	5001	*	enh41325	genic	103.75	SRD5A1	2845.88	TRUE	941	62.675	6502.54	0.0546179	enh41325-SRD5A1
chr5	6705000	6710000	5001	*	chr5	6630000	6635000	5001	*	enh41329	genic	78.6093	SRD5A1	2845.88	TRUE	941	42.8872	3371.33	0.0283174	enh41329-SRD5A1
chr5	6710000	6715000	5001	*	chr5	6630000	6635000	5001	*	enh41330	promoter	128.619	SRD5A1	2845.88	TRUE	941	36.4775	4691.69	0.0394077	enh41330-SRD5A1
chr5	6720000	6725000	5001	*	chr5	6630000	6635000	5001	*	enh41331	genic	95.9579	SRD5A1	2845.88	TRUE	941	34.726	3332.23	0.027989	enh41331-SRD5A1
chr5	6730000	6735000	5001	*	chr5	6630000	6635000	5001	*	enh41332	genic	87.8767	SRD5A1	2845.88	TRUE	941	41.457	3643.11	0.0306002	enh41332-SRD5A1
chr5	6735000	6740000	5001	*	chr5	6630000	6635000	5001	*	enh41333	genic	102.463	SRD5A1	2845.88	TRUE	941	36.5381	3743.81	0.0314461	enh41333-SRD5A1
chr5	66460000	66465000	5001	*	chr5	66475000	66480000	5001	*	enh43238	genic	103.751	CD180	1088.62	TRUE	942	60.2504	6251.05	0.0361216	enh43238-CD180
chr5	66470000	66475000	5001	*	chr5	66475000	66480000	5001	*	enh43239	intergenic	67.6422	CD180	1088.62	TRUE	942	146.232	9891.49	0.0571578	enh43239-CD180
chr5	66475000	66480000	5001	*	chr5	66475000	66480000	5001	*	enh43240	genic	103.56	CD180	1088.62	TRUE	942	580.181	60083.3	0.34719	enh43240-CD180
chr5	66480000	66485000	5001	*	chr5	66475000	66480000	5001	*	enh43241	genic	74.3298	CD180	1088.62	TRUE	942	218.052	16207.8	0.0936562	enh43241-CD180
chr5	66485000	66490000	5001	*	chr5	66475000	66480000	5001	*	enh43242	genic	96.9912	CD180	1088.62	TRUE	942	111.05	10770.9	0.0622396	enh43242-CD180
chr5	66490000	66495000	5001	*	chr5	66475000	66480000	5001	*	enh43243	promoter	65.4445	CD180	1088.62	TRUE	942	84.9769	5561.27	0.0321357	enh43243-CD180
chr5	66495000	66500000	5001	*	chr5	66475000	66480000	5001	*	enh43244	intergenic	80.7151	CD180	1088.62	TRUE	942	73.5922	5940	0.0343242	enh43244-CD180
chr5	6605000	6610000	5001	*	chr5	6685000	6690000	5001	*	enh41323	genic	99.7474	LINC02102	228	TRUE	943	25.9289	2586.34	0.0296361	enh41323-LINC02102
chr5	6630000	6635000	5001	*	chr5	6685000	6690000	5001	*	enh41324	promoter	126.022	LINC02102	228	TRUE	943	32.0419	4037.99	0.0462701	enh41324-LINC02102
chr5	6645000	6650000	5001	*	chr5	6685000	6690000	5001	*	enh41325	genic	103.75	LINC02102	228	TRUE	943	42.3366	4392.43	0.0503314	enh41325-LINC02102
chr5	6660000	6665000	5001	*	chr5	6685000	6690000	5001	*	enh41326	genic	63.9058	LINC02102	228	TRUE	943	51.9064	3317.12	0.0380098	enh41326-LINC02102
chr5	6685000	6690000	5001	*	chr5	6685000	6690000	5001	*	enh41327	intergenic	59.2618	LINC02102	228	TRUE	943	478.23	28340.8	0.324748	enh41327-LINC02102
chr5	6700000	6705000	5001	*	chr5	6685000	6690000	5001	*	enh41328	genic	64.2536	LINC02102	228	TRUE	943	96.2143	6182.11	0.0708389	enh41328-LINC02102
chr5	6705000	6710000	5001	*	chr5	6685000	6690000	5001	*	enh41329	genic	78.6093	LINC02102	228	TRUE	943	48.887	3842.97	0.0440354	enh41329-LINC02102
chr5	6710000	6715000	5001	*	chr5	6685000	6690000	5001	*	enh41330	promoter	128.619	LINC02102	228	TRUE	943	57.479	7392.88	0.0847127	enh41330-LINC02102
chr5	6720000	6725000	5001	*	chr5	6685000	6690000	5001	*	enh41331	genic	95.9579	LINC02102	228	TRUE	943	24.837	2383.31	0.0273096	enh41331-LINC02102
chr5	6730000	6735000	5001	*	chr5	6685000	6690000	5001	*	enh41332	genic	87.8767	LINC02102	228	TRUE	943	28.91	2540.52	0.029111	enh41332-LINC02102
chr5	6735000	6740000	5001	*	chr5	6685000	6690000	5001	*	enh41333	genic	102.463	LINC02102	228	TRUE	943	31.5509	3232.82	0.0370438	enh41333-LINC02102
chr5	6745000	6750000	5001	*	chr5	6685000	6690000	5001	*	enh41334	genic	65.2033	LINC02102	228	TRUE	943	30.7353	2004.04	0.0229637	enh41334-LINC02102
chr5	67065000	67070000	5001	*	chr5	67085000	67090000	5001	*	enh43270	intergenic	69.3834	LOC101928858	56.375	TRUE	944	42.785	2968.56	0.047651	enh43270-LOC101928858
chr5	67090000	67095000	5001	*	chr5	67085000	67090000	5001	*	enh43271	genic	64.3889	LOC101928858	56.375	TRUE	944	179.459	11555.2	0.185482	enh43271-LOC101928858
chr5	67110000	67115000	5001	*	chr5	67085000	67090000	5001	*	enh43272	intergenic	80.6484	LOC101928858	56.375	TRUE	944	39.0079	3145.92	0.050498	enh43272-LOC101928858
chr5	67510000	67515000	5001	*	chr5	67085000	67090000	5001	*	enh43292	intergenic	133.059	LOC101928858	56.375	TRUE	944	10.4334	1388.26	0.0222842	enh43292-LOC101928858
chr5	6630000	6635000	5001	*	chr5	6710000	6715000	5001	*	enh41324	promoter	126.022	PAPD7	4290.38	TRUE	945	36.4775	4596.97	0.0295399	enh41324-PAPD7
chr5	6645000	6650000	5001	*	chr5	6710000	6715000	5001	*	enh41325	genic	103.75	PAPD7	4290.38	TRUE	945	44.1809	4583.77	0.029455	enh41325-PAPD7
chr5	6685000	6690000	5001	*	chr5	6710000	6715000	5001	*	enh41327	intergenic	59.2618	PAPD7	4290.38	TRUE	945	57.479	3406.31	0.0218888	enh41327-PAPD7
chr5	6700000	6705000	5001	*	chr5	6710000	6715000	5001	*	enh41328	genic	64.2536	PAPD7	4290.38	TRUE	945	86.3458	5548.03	0.0356513	enh41328-PAPD7
chr5	6705000	6710000	5001	*	chr5	6710000	6715000	5001	*	enh41329	genic	78.6093	PAPD7	4290.38	TRUE	945	307.839	24199	0.155501	enh41329-PAPD7
chr5	6710000	6715000	5001	*	chr5	6710000	6715000	5001	*	enh41330	promoter	128.619	PAPD7	4290.38	TRUE	945	504.43	64879.2	0.41691	enh41330-PAPD7
chr5	6720000	6725000	5001	*	chr5	6710000	6715000	5001	*	enh41331	genic	95.9579	PAPD7	4290.38	TRUE	945	85.1202	8167.96	0.0524868	enh41331-PAPD7
chr5	6730000	6735000	5001	*	chr5	6710000	6715000	5001	*	enh41332	genic	87.8767	PAPD7	4290.38	TRUE	945	57.8333	5082.2	0.032658	enh41332-PAPD7
chr5	6735000	6740000	5001	*	chr5	6710000	6715000	5001	*	enh41333	genic	102.463	PAPD7	4290.38	TRUE	945	70.5445	7228.23	0.0464482	enh41333-PAPD7
chr5	67475000	67480000	5001	*	chr5	67485000	67490000	5001	*	enh43289	intergenic	64.0334	LINC02219	317.125	TRUE	946	91.3393	5848.76	0.0572391	enh43289-LINC02219
chr5	67485000	67490000	5001	*	chr5	67485000	67490000	5001	*	enh43290	genic	60.105	LINC02219	317.125	TRUE	946	395.64	23779.9	0.232723	enh43290-LINC02219
chr5	67490000	67495000	5001	*	chr5	67485000	67490000	5001	*	enh43291	genic	87.9661	LINC02219	317.125	TRUE	946	159.73	14050.8	0.137509	enh43291-LINC02219
chr5	67510000	67515000	5001	*	chr5	67485000	67490000	5001	*	enh43292	intergenic	133.059	LINC02219	317.125	TRUE	946	35.2259	4687.11	0.0458706	enh43292-LINC02219
chr5	67580000	67585000	5001	*	chr5	67585000	67590000	5001	*	enh43298	intergenic	62.6964	PIK3R1	105.125	TRUE	947	149.406	9367.2	0.0976082	enh43298-PIK3R1
chr5	67580000	67585000	5001	*	chr5	67585000	67590000	5001	*	enh43299	intergenic	56.6977	PIK3R1	105.125	TRUE	947	149.406	8470.96	0.0882692	enh43299-PIK3R1
chr5	67610000	67615000	5001	*	chr5	67585000	67590000	5001	*	enh43300	intergenic	72.2586	PIK3R1	105.125	TRUE	947	46.2293	3340.46	0.0348083	enh43300-PIK3R1
chr5	67615000	67620000	5001	*	chr5	67585000	67590000	5001	*	enh43301	intergenic	65.3954	PIK3R1	105.125	TRUE	947	34.2329	2238.67	0.0233275	enh43301-PIK3R1
chr5	67615000	67620000	5001	*	chr5	67585000	67590000	5001	*	enh43302	intergenic	64.2315	PIK3R1	105.125	TRUE	947	34.2329	2198.83	0.0229123	enh43302-PIK3R1
chr5	67730000	67735000	5001	*	chr5	67585000	67590000	5001	*	enh43316	intergenic	108.096	PIK3R1	105.125	TRUE	947	29.3312	3170.59	0.0330382	enh43316-PIK3R1
chr5	67730000	67735000	5001	*	chr5	67585000	67590000	5001	*	enh43317	intergenic	77.0592	PIK3R1	105.125	TRUE	947	29.3312	2260.24	0.0235522	enh43317-PIK3R1
chr5	67755000	67760000	5001	*	chr5	67585000	67590000	5001	*	enh43318	intergenic	61.3073	PIK3R1	105.125	TRUE	947	32.6898	2004.13	0.0208834	enh43318-PIK3R1
chr5	68230000	68235000	5001	*	chr5	68260000	68265000	5001	*	enh43335	intergenic	60.0136	LINC02198	399	TRUE	948	38.0755	2285.05	0.0325552	enh43335-LINC02198
chr5	68255000	68260000	5001	*	chr5	68260000	68265000	5001	*	enh43336	intergenic	66.8066	LINC02198	399	TRUE	948	155.216	10369.5	0.147735	enh43336-LINC02198
chr5	68275000	68280000	5001	*	chr5	68260000	68265000	5001	*	enh43337	genic	63.2863	LINC02198	399	TRUE	948	64.7043	4094.9	0.0583402	enh43337-LINC02198
chr5	68285000	68290000	5001	*	chr5	68260000	68265000	5001	*	enh43338	genic	60.7063	LINC02198	399	TRUE	948	34.23	2077.98	0.0296051	enh43338-LINC02198
chr5	68300000	68305000	5001	*	chr5	68260000	68265000	5001	*	enh43339	genic	64.5087	LINC02198	399	TRUE	948	25.3532	1635.5	0.0233011	enh43339-LINC02198
chr5	68375000	68380000	5001	*	chr5	68385000	68390000	5001	*	enh43344	intergenic	61.1963	SLC30A5	1654.12	TRUE	949	110.946	6789.5	0.0508199	enh43344-SLC30A5
chr5	68375000	68380000	5001	*	chr5	68385000	68390000	5001	*	enh43345	intergenic	59.8719	SLC30A5	1654.12	TRUE	949	110.946	6642.56	0.0497201	enh43345-SLC30A5
chr5	68385000	68390000	5001	*	chr5	68385000	68390000	5001	*	enh43346	promoter	117.241	SLC30A5	1654.12	TRUE	949	430.603	50484.1	0.377877	enh43346-SLC30A5
chr5	68400000	68405000	5001	*	chr5	68385000	68390000	5001	*	enh43347	intergenic	76.2869	SLC30A5	1654.12	TRUE	949	58.1442	4435.64	0.0332011	enh43347-SLC30A5
chr5	68665000	68670000	5001	*	chr5	68385000	68390000	5001	*	enh43363	promoter	119.359	SLC30A5	1654.12	TRUE	949	39.5448	4720.05	0.0353299	enh43363-SLC30A5
chr5	68385000	68390000	5001	*	chr5	68460000	68465000	5001	*	enh43346	promoter	117.241	CCNB1	1004	TRUE	950	24.0499	2819.63	0.0234008	enh43346-CCNB1
chr5	68400000	68405000	5001	*	chr5	68460000	68465000	5001	*	enh43347	intergenic	76.2869	CCNB1	1004	TRUE	950	36.3425	2772.46	0.0230093	enh43347-CCNB1
chr5	68430000	68435000	5001	*	chr5	68460000	68465000	5001	*	enh43348	intergenic	62.228	CCNB1	1004	TRUE	950	56.0504	3487.91	0.028947	enh43348-CCNB1
chr5	68445000	68450000	5001	*	chr5	68460000	68465000	5001	*	enh43349	intergenic	71.6661	CCNB1	1004	TRUE	950	95.0062	6808.72	0.0565072	enh43349-CCNB1
chr5	68460000	68465000	5001	*	chr5	68460000	68465000	5001	*	enh43350	promoter	103.622	CCNB1	1004	TRUE	950	491.698	50950.5	0.42285	enh43350-CCNB1
chr5	68485000	68490000	5001	*	chr5	68460000	68465000	5001	*	enh43351	promoter	117.264	CCNB1	1004	TRUE	950	49.3985	5792.68	0.0480748	enh43351-CCNB1
chr5	68510000	68515000	5001	*	chr5	68460000	68465000	5001	*	enh43353	promoter	112.913	CCNB1	1004	TRUE	950	30.7843	3475.95	0.0288477	enh43353-CCNB1
chr5	68460000	68465000	5001	*	chr5	68485000	68490000	5001	*	enh43350	promoter	103.622	CENPH	1751.75	TRUE	951	49.3985	5118.74	0.0388013	enh43350-CENPH
chr5	68485000	68490000	5001	*	chr5	68485000	68490000	5001	*	enh43351	promoter	117.264	CENPH	1751.75	TRUE	951	526.869	61782.9	0.468329	enh43351-CENPH
chr5	68495000	68500000	5001	*	chr5	68485000	68490000	5001	*	enh43352	genic	63.1277	CENPH	1751.75	TRUE	951	119.703	7556.58	0.0572806	enh43352-CENPH
chr5	68510000	68515000	5001	*	chr5	68485000	68490000	5001	*	enh43353	promoter	112.913	CENPH	1751.75	TRUE	951	54.366	6138.63	0.0465322	enh43353-CENPH
chr5	68385000	68390000	5001	*	chr5	68510000	68515000	5001	*	enh43346	promoter	117.241	MRPS36	1275.38	TRUE	952	21.6843	2542.28	0.0208902	enh43346-MRPS36
chr5	68460000	68465000	5001	*	chr5	68510000	68515000	5001	*	enh43350	promoter	103.622	MRPS36	1275.38	TRUE	952	30.7843	3189.92	0.0262119	enh43350-MRPS36
chr5	68485000	68490000	5001	*	chr5	68510000	68515000	5001	*	enh43351	promoter	117.264	MRPS36	1275.38	TRUE	952	54.366	6375.19	0.0523856	enh43351-MRPS36
chr5	68495000	68500000	5001	*	chr5	68510000	68515000	5001	*	enh43352	genic	63.1277	MRPS36	1275.38	TRUE	952	91.8143	5796.03	0.0476265	enh43352-MRPS36
chr5	68510000	68515000	5001	*	chr5	68510000	68515000	5001	*	enh43353	promoter	112.913	MRPS36	1275.38	TRUE	952	438.748	49540.4	0.407078	enh43353-MRPS36
chr5	68530000	68535000	5001	*	chr5	68510000	68515000	5001	*	enh43354	promoter	98.0865	MRPS36	1275.38	TRUE	952	57.156	5606.23	0.046067	enh43354-MRPS36
chr5	68485000	68490000	5001	*	chr5	68530000	68535000	5001	*	enh43351	promoter	117.264	CDK7	1364.5	TRUE	953	25.069	2939.71	0.024032	enh43351-CDK7
chr5	68510000	68515000	5001	*	chr5	68530000	68535000	5001	*	enh43353	promoter	112.913	CDK7	1364.5	TRUE	953	57.156	6453.65	0.0527584	enh43353-CDK7
chr5	68530000	68535000	5001	*	chr5	68530000	68535000	5001	*	enh43354	promoter	98.0865	CDK7	1364.5	TRUE	953	588.607	57734.4	0.471977	enh43354-CDK7
chr5	68560000	68565000	5001	*	chr5	68530000	68535000	5001	*	enh43355	genic	69.5902	CDK7	1364.5	TRUE	953	43.8734	3053.16	0.0249595	enh43355-CDK7
chr5	68485000	68490000	5001	*	chr5	68575000	68580000	5001	*	enh43351	promoter	117.264	CCDC125	900.875	TRUE	954	18.3338	2149.9	0.0239864	enh43351-CCDC125
chr5	68510000	68515000	5001	*	chr5	68575000	68580000	5001	*	enh43353	promoter	112.913	CCDC125	900.875	TRUE	954	24.5492	2771.93	0.0309263	enh43353-CCDC125
chr5	68530000	68535000	5001	*	chr5	68575000	68580000	5001	*	enh43354	promoter	98.0865	CCDC125	900.875	TRUE	954	36.7137	3601.12	0.0401775	enh43354-CCDC125
chr5	68560000	68565000	5001	*	chr5	68575000	68580000	5001	*	enh43355	genic	69.5902	CCDC125	900.875	TRUE	954	87.2083	6068.85	0.0677098	enh43355-CCDC125
chr5	68565000	68570000	5001	*	chr5	68575000	68580000	5001	*	enh43356	genic	66.9511	CCDC125	900.875	TRUE	954	133.32	8925.93	0.0995861	enh43356-CCDC125
chr5	68580000	68585000	5001	*	chr5	68575000	68580000	5001	*	enh43357	genic	73.3837	CCDC125	900.875	TRUE	954	219.157	16082.6	0.179433	enh43357-CCDC125
chr5	68590000	68595000	5001	*	chr5	68575000	68580000	5001	*	enh43358	genic	69.5921	CCDC125	900.875	TRUE	954	84.9043	5908.67	0.0659227	enh43358-CCDC125
chr5	68625000	68630000	5001	*	chr5	68575000	68580000	5001	*	enh43360	promoter	82.49	CCDC125	900.875	TRUE	954	38.1669	3148.39	0.0351264	enh43360-CCDC125
chr5	68630000	68635000	5001	*	chr5	68575000	68580000	5001	*	enh43361	intergenic	68.7464	CCDC125	900.875	TRUE	954	27.899	1917.95	0.0213985	enh43361-CCDC125
chr5	68385000	68390000	5001	*	chr5	68645000	68650000	5001	*	enh43346	promoter	117.241	AK6	2147.12	TRUE	955	18.6287	2184.04	0.0260624	enh43346-AK6
chr5	68400000	68405000	5001	*	chr5	68645000	68650000	5001	*	enh43347	intergenic	76.2869	AK6	2147.12	TRUE	955	26.4443	2017.35	0.0240733	enh43347-AK6
chr5	68510000	68515000	5001	*	chr5	68645000	68650000	5001	*	enh43353	promoter	112.913	AK6	2147.12	TRUE	955	16.8273	1900.02	0.0226731	enh43353-AK6
chr5	68580000	68585000	5001	*	chr5	68645000	68650000	5001	*	enh43357	genic	73.3837	AK6	2147.12	TRUE	955	25.7449	1889.26	0.0225447	enh43357-AK6
chr5	68615000	68620000	5001	*	chr5	68645000	68650000	5001	*	enh43359	genic	59.1268	AK6	2147.12	TRUE	955	33.0372	1953.38	0.0233099	enh43359-AK6
chr5	68625000	68630000	5001	*	chr5	68645000	68650000	5001	*	enh43360	promoter	82.49	AK6	2147.12	TRUE	955	62.227	5133.11	0.0612539	enh43360-AK6
chr5	68630000	68635000	5001	*	chr5	68645000	68650000	5001	*	enh43361	intergenic	68.7464	AK6	2147.12	TRUE	955	63.1754	4343.08	0.0518264	enh43361-AK6
chr5	68650000	68655000	5001	*	chr5	68645000	68650000	5001	*	enh43362	genic	63.4371	AK6	2147.12	TRUE	955	186.615	11838.3	0.141268	enh43362-AK6
chr5	68665000	68670000	5001	*	chr5	68645000	68650000	5001	*	enh43363	promoter	119.359	AK6	2147.12	TRUE	955	30.9451	3693.59	0.044076	enh43363-AK6
chr5	68670000	68675000	5001	*	chr5	68645000	68650000	5001	*	enh43364	genic	64.4765	AK6	2147.12	TRUE	955	33.549	2163.12	0.0258128	enh43364-AK6
chr5	68855000	68860000	5001	*	chr5	68645000	68650000	5001	*	enh43379	promoter	104.79	AK6	2147.12	TRUE	955	18.3708	1925.08	0.0229722	enh43379-AK6
chr5	68385000	68390000	5001	*	chr5	68660000	68665000	5001	*	enh43346	promoter	117.241	TAF9	1898.75	TRUE	956	30.7428	3604.31	0.0338219	enh43346-TAF9
chr5	68625000	68630000	5001	*	chr5	68660000	68665000	5001	*	enh43360	promoter	82.49	TAF9	1898.75	TRUE	956	35.0867	2894.3	0.0271594	enh43360-TAF9
chr5	68630000	68635000	5001	*	chr5	68660000	68665000	5001	*	enh43361	intergenic	68.7464	TAF9	1898.75	TRUE	956	38.1192	2620.56	0.0245907	enh43361-TAF9
chr5	68650000	68655000	5001	*	chr5	68660000	68665000	5001	*	enh43362	genic	63.4371	TAF9	1898.75	TRUE	956	112.015	7105.9	0.06668	enh43362-TAF9
chr5	68665000	68670000	5001	*	chr5	68660000	68665000	5001	*	enh43363	promoter	119.359	TAF9	1898.75	TRUE	956	185.123	22096.2	0.207345	enh43363-TAF9
chr5	68670000	68675000	5001	*	chr5	68660000	68665000	5001	*	enh43364	genic	64.4765	TAF9	1898.75	TRUE	956	92.4857	5963.16	0.0559567	enh43364-TAF9
chr5	68700000	68705000	5001	*	chr5	68660000	68665000	5001	*	enh43365	genic	61.017	TAF9	1898.75	TRUE	956	35.6055	2172.54	0.0203865	enh43365-TAF9
chr5	68855000	68860000	5001	*	chr5	68660000	68665000	5001	*	enh43379	promoter	104.79	TAF9	1898.75	TRUE	956	34.1068	3574.06	0.0335381	enh43379-TAF9
chr5	68385000	68390000	5001	*	chr5	68665000	68670000	5001	*	enh43346	promoter	117.241	RAD17	628.5	TRUE	957	39.5448	4636.26	0.029083	enh43346-RAD17
chr5	68650000	68655000	5001	*	chr5	68665000	68670000	5001	*	enh43362	genic	63.4371	RAD17	628.5	TRUE	957	60.4465	3834.55	0.024054	enh43362-RAD17
chr5	68665000	68670000	5001	*	chr5	68665000	68670000	5001	*	enh43363	promoter	119.359	RAD17	628.5	TRUE	957	585.413	69874.6	0.43832	enh43363-RAD17
chr5	68670000	68675000	5001	*	chr5	68665000	68670000	5001	*	enh43364	genic	64.4765	RAD17	628.5	TRUE	957	234.218	15101.5	0.0947313	enh43364-RAD17
chr5	68665000	68670000	5001	*	chr5	68710000	68715000	5001	*	enh43363	promoter	119.359	MARVELD2	353	TRUE	958	30.9612	3695.5	0.048337	enh43363-MARVELD2
chr5	68670000	68675000	5001	*	chr5	68710000	68715000	5001	*	enh43364	genic	64.4765	MARVELD2	353	TRUE	958	37.6949	2430.43	0.0317899	enh43364-MARVELD2
chr5	68700000	68705000	5001	*	chr5	68710000	68715000	5001	*	enh43365	genic	61.017	MARVELD2	353	TRUE	958	132.84	8105.48	0.106019	enh43365-MARVELD2
chr5	68725000	68730000	5001	*	chr5	68710000	68715000	5001	*	enh43366	genic	83.9556	MARVELD2	353	TRUE	958	82.2475	6905.14	0.0903188	enh43366-MARVELD2
chr5	68735000	68740000	5001	*	chr5	68710000	68715000	5001	*	enh43367	genic	75.2256	MARVELD2	353	TRUE	958	41.811	3145.25	0.0411397	enh43367-MARVELD2
chr5	68745000	68750000	5001	*	chr5	68710000	68715000	5001	*	enh43368	intergenic	80.3485	MARVELD2	353	TRUE	958	36.349	2920.58	0.0382011	enh43368-MARVELD2
chr5	68745000	68750000	5001	*	chr5	68710000	68715000	5001	*	enh43369	intergenic	70.1325	MARVELD2	353	TRUE	958	36.349	2549.25	0.033344	enh43369-MARVELD2
chr5	68760000	68765000	5001	*	chr5	68710000	68715000	5001	*	enh43370	intergenic	73.4005	MARVELD2	353	TRUE	958	35.6096	2613.76	0.0341879	enh43370-MARVELD2
chr5	68780000	68785000	5001	*	chr5	68710000	68715000	5001	*	enh43371	promoter	63.78	MARVELD2	353	TRUE	958	27.2648	1738.95	0.0227454	enh43371-MARVELD2
chr5	68785000	68790000	5001	*	chr5	68710000	68715000	5001	*	enh43372	promoter	85.8427	MARVELD2	353	TRUE	958	22.4339	1925.79	0.0251892	enh43372-MARVELD2
chr5	68805000	68810000	5001	*	chr5	68710000	68715000	5001	*	enh43374	genic	62.3759	MARVELD2	353	TRUE	958	33.3371	2079.43	0.0271988	enh43374-MARVELD2
chr5	68815000	68820000	5001	*	chr5	68710000	68715000	5001	*	enh43376	genic	64.0455	MARVELD2	353	TRUE	958	24.5581	1572.83	0.0205726	enh43376-MARVELD2
chr5	68855000	68860000	5001	*	chr5	68710000	68715000	5001	*	enh43379	promoter	104.79	MARVELD2	353	TRUE	958	19.8219	2077.14	0.0271689	enh43379-MARVELD2
chr5	68725000	68730000	5001	*	chr5	68770000	68775000	5001	*	enh43366	genic	83.9556	LOC101928924	109.5	TRUE	959	34.8465	2925.56	0.0340558	enh43366-LOC101928924
chr5	68735000	68740000	5001	*	chr5	68770000	68775000	5001	*	enh43367	genic	75.2256	LOC101928924	109.5	TRUE	959	61.2711	4609.15	0.0536541	enh43367-LOC101928924
chr5	68745000	68750000	5001	*	chr5	68770000	68775000	5001	*	enh43368	intergenic	80.3485	LOC101928924	109.5	TRUE	959	55.4411	4454.61	0.051855	enh43368-LOC101928924
chr5	68745000	68750000	5001	*	chr5	68770000	68775000	5001	*	enh43369	intergenic	70.1325	LOC101928924	109.5	TRUE	959	55.4411	3888.22	0.0452619	enh43369-LOC101928924
chr5	68760000	68765000	5001	*	chr5	68770000	68775000	5001	*	enh43370	intergenic	73.4005	LOC101928924	109.5	TRUE	959	138.37	10156.4	0.118228	enh43370-LOC101928924
chr5	68780000	68785000	5001	*	chr5	68770000	68775000	5001	*	enh43371	promoter	63.78	LOC101928924	109.5	TRUE	959	118.456	7555.1	0.0879471	enh43371-LOC101928924
chr5	68785000	68790000	5001	*	chr5	68770000	68775000	5001	*	enh43372	promoter	85.8427	LOC101928924	109.5	TRUE	959	93.3198	8010.82	0.093252	enh43372-LOC101928924
chr5	68795000	68800000	5001	*	chr5	68770000	68775000	5001	*	enh43373	genic	58.5941	LOC101928924	109.5	TRUE	959	41.7702	2447.48	0.0284906	enh43373-LOC101928924
chr5	68805000	68810000	5001	*	chr5	68770000	68775000	5001	*	enh43374	genic	62.3759	LOC101928924	109.5	TRUE	959	33.8982	2114.43	0.0246136	enh43374-LOC101928924
chr5	68810000	68815000	5001	*	chr5	68770000	68775000	5001	*	enh43375	genic	56.0516	LOC101928924	109.5	TRUE	959	43.8339	2456.96	0.0286009	enh43375-LOC101928924
chr5	68815000	68820000	5001	*	chr5	68770000	68775000	5001	*	enh43376	genic	64.0455	LOC101928924	109.5	TRUE	959	37.4571	2398.96	0.0279257	enh43376-LOC101928924
chr5	68820000	68825000	5001	*	chr5	68770000	68775000	5001	*	enh43377	genic	65.446	LOC101928924	109.5	TRUE	959	30.7168	2010.29	0.0234013	enh43377-LOC101928924
chr5	68825000	68830000	5001	*	chr5	68770000	68775000	5001	*	enh43378	genic	69.3445	LOC101928924	109.5	TRUE	959	39.2301	2720.39	0.0316674	enh43378-LOC101928924
chr5	68725000	68730000	5001	*	chr5	68785000	68790000	5001	*	enh43366	genic	83.9556	OCLN	652.875	TRUE	960	37.9966	3190.03	0.021329	enh43366-OCLN
chr5	68735000	68740000	5001	*	chr5	68785000	68790000	5001	*	enh43367	genic	75.2256	OCLN	652.875	TRUE	960	40.904	3077.03	0.0205734	enh43367-OCLN
chr5	68745000	68750000	5001	*	chr5	68785000	68790000	5001	*	enh43368	intergenic	80.3485	OCLN	652.875	TRUE	960	48.163	3869.82	0.0258742	enh43368-OCLN
chr5	68745000	68750000	5001	*	chr5	68785000	68790000	5001	*	enh43369	intergenic	70.1325	OCLN	652.875	TRUE	960	48.163	3377.79	0.0225844	enh43369-OCLN
chr5	68760000	68765000	5001	*	chr5	68785000	68790000	5001	*	enh43370	intergenic	73.4005	OCLN	652.875	TRUE	960	48.3455	3548.58	0.0237263	enh43370-OCLN
chr5	68780000	68785000	5001	*	chr5	68785000	68790000	5001	*	enh43371	promoter	63.78	OCLN	652.875	TRUE	960	228.196	14554.3	0.0973124	enh43371-OCLN
chr5	68785000	68790000	5001	*	chr5	68785000	68790000	5001	*	enh43372	promoter	85.8427	OCLN	652.875	TRUE	960	692.908	59481	0.397699	enh43372-OCLN
chr5	68795000	68800000	5001	*	chr5	68785000	68790000	5001	*	enh43373	genic	58.5941	OCLN	652.875	TRUE	960	100.649	5897.42	0.039431	enh43373-OCLN
chr5	68810000	68815000	5001	*	chr5	68785000	68790000	5001	*	enh43375	genic	56.0516	OCLN	652.875	TRUE	960	64.013	3588.03	0.0239901	enh43375-OCLN
chr5	68815000	68820000	5001	*	chr5	68785000	68790000	5001	*	enh43376	genic	64.0455	OCLN	652.875	TRUE	960	61.5888	3944.49	0.0263734	enh43376-OCLN
chr5	68665000	68670000	5001	*	chr5	68855000	68860000	5001	*	enh43363	promoter	119.359	GTF2H2C	1310.12	TRUE	961	26.7629	3194.4	0.025545	enh43363-GTF2H2C
chr5	68825000	68830000	5001	*	chr5	68855000	68860000	5001	*	enh43378	genic	69.3445	GTF2H2C	1310.12	TRUE	961	62.3008	4320.21	0.034548	enh43378-GTF2H2C
chr5	68855000	68860000	5001	*	chr5	68855000	68860000	5001	*	enh43379	promoter	104.79	GTF2H2C	1310.12	TRUE	961	529.599	55496.8	0.443797	enh43379-GTF2H2C
chr5	68665000	68670000	5001	*	chr5	68855000	68860000	5001	*	enh43363	promoter	119.359	GTF2H2C_2	1299.12	TRUE	962	26.7629	3194.4	0.025545	enh43363-GTF2H2C_2
chr5	68825000	68830000	5001	*	chr5	68855000	68860000	5001	*	enh43378	genic	69.3445	GTF2H2C_2	1299.12	TRUE	962	62.3008	4320.21	0.034548	enh43378-GTF2H2C_2
chr5	68855000	68860000	5001	*	chr5	68855000	68860000	5001	*	enh43379	promoter	104.79	GTF2H2C_2	1299.12	TRUE	962	529.599	55496.8	0.443797	enh43379-GTF2H2C_2
chr5	70740000	70745000	5001	*	chr5	70670000	70675000	5001	*	enh43435	promoter	66.5951	PMCHL2	32.75	TRUE	977	10.8882	725.103	0.0294162	enh43435-PMCHL2
chr5	70750000	70755000	5001	*	chr5	70670000	70675000	5001	*	enh43436	promoter	105.605	PMCHL2	32.75	TRUE	977	18.3013	1932.72	0.078407	enh43436-PMCHL2
chr5	70770000	70775000	5001	*	chr5	70670000	70675000	5001	*	enh43438	genic	60.4896	PMCHL2	32.75	TRUE	977	10.8405	655.738	0.0266021	enh43438-PMCHL2
chr5	70880000	70885000	5001	*	chr5	70670000	70675000	5001	*	enh43444	promoter	130.158	PMCHL2	32.75	TRUE	977	4.00355	521.094	0.0211399	enh43444-PMCHL2
chr5	70740000	70745000	5001	*	chr5	70750000	70755000	5001	*	enh43435	promoter	66.5951	BDP1	3310.75	TRUE	978	92.5347	6162.35	0.0428809	enh43435-BDP1
chr5	70750000	70755000	5001	*	chr5	70750000	70755000	5001	*	enh43436	promoter	105.605	BDP1	3310.75	TRUE	978	898.489	94885.2	0.660262	enh43436-BDP1
chr5	70765000	70770000	5001	*	chr5	70750000	70755000	5001	*	enh43437	genic	91.6745	BDP1	3310.75	TRUE	978	59.5011	5454.73	0.0379569	enh43437-BDP1
chr5	70770000	70775000	5001	*	chr5	70750000	70755000	5001	*	enh43438	genic	60.4896	BDP1	3310.75	TRUE	978	49.9925	3024.02	0.0210428	enh43438-BDP1
chr5	70830000	70835000	5001	*	chr5	70880000	70885000	5001	*	enh43443	genic	75.4652	MCCC2	2540.62	TRUE	979	33.0254	2492.27	0.020826	enh43443-MCCC2
chr5	70880000	70885000	5001	*	chr5	70880000	70885000	5001	*	enh43444	promoter	130.158	MCCC2	2540.62	TRUE	979	558.522	72696	0.607465	enh43444-MCCC2
chr5	70895000	70900000	5001	*	chr5	70880000	70885000	5001	*	enh43445	genic	88.3775	MCCC2	2540.62	TRUE	979	55.3059	4887.8	0.0408436	enh43445-MCCC2
chr5	70880000	70885000	5001	*	chr5	71010000	71015000	5001	*	enh43444	promoter	130.158	CARTPT	15	TRUE	980	6.43768	837.915	0.0229251	enh43444-CARTPT
chr5	70895000	70900000	5001	*	chr5	71010000	71015000	5001	*	enh43445	genic	88.3775	CARTPT	15	TRUE	980	17.1409	1514.87	0.0414465	enh43445-CARTPT
chr5	71050000	71055000	5001	*	chr5	71010000	71015000	5001	*	enh43446	intergenic	67.6324	CARTPT	15	TRUE	980	39.9848	2704.27	0.0739881	enh43446-CARTPT
chr5	71125000	71130000	5001	*	chr5	71010000	71015000	5001	*	enh43449	intergenic	77.1823	CARTPT	15	TRUE	980	10.191	786.563	0.0215201	enh43449-CARTPT
chr5	71125000	71130000	5001	*	chr5	71010000	71015000	5001	*	enh43450	intergenic	75.0845	CARTPT	15	TRUE	980	10.191	765.184	0.0209352	enh43450-CARTPT
chr5	71125000	71130000	5001	*	chr5	71010000	71015000	5001	*	enh43451	intergenic	102.972	CARTPT	15	TRUE	980	10.191	1049.38	0.0287108	enh43451-CARTPT
chr5	71220000	71225000	5001	*	chr5	71010000	71015000	5001	*	enh43455	intergenic	65.6412	CARTPT	15	TRUE	980	12.0773	792.768	0.0216899	enh43455-CARTPT
chr5	71530000	71535000	5001	*	chr5	71010000	71015000	5001	*	enh43467	genic	64.9732	CARTPT	15	TRUE	980	11.6642	757.863	0.0207349	enh43467-CARTPT
chr5	71400000	71405000	5001	*	chr5	71400000	71405000	5001	*	enh43461	promoter	92.4949	MAP1B	802	TRUE	981	469.457	43422.4	0.468446	enh43461-MAP1B
chr5	71420000	71425000	5001	*	chr5	71400000	71405000	5001	*	enh43462	genic	65.0547	MAP1B	802	TRUE	981	38.5832	2510.02	0.0270784	enh43462-MAP1B
chr5	71430000	71435000	5001	*	chr5	71400000	71405000	5001	*	enh43463	genic	63.7298	MAP1B	802	TRUE	981	45.6161	2907.1	0.0313622	enh43463-MAP1B
chr5	71430000	71435000	5001	*	chr5	71515000	71520000	5001	*	enh43463	genic	63.7298	MRPS27	2674.5	TRUE	982	26.5367	1691.18	0.0315926	enh43463-MRPS27
chr5	71450000	71455000	5001	*	chr5	71515000	71520000	5001	*	enh43464	genic	57.8186	MRPS27	2674.5	TRUE	982	22.7996	1318.24	0.0246258	enh43464-MRPS27
chr5	71525000	71530000	5001	*	chr5	71515000	71520000	5001	*	enh43465	genic	60.2169	MRPS27	2674.5	TRUE	982	87.7183	5282.12	0.0986744	enh43465-MRPS27
chr5	71525000	71530000	5001	*	chr5	71515000	71520000	5001	*	enh43466	genic	58.1627	MRPS27	2674.5	TRUE	982	87.7183	5101.93	0.0953083	enh43466-MRPS27
chr5	71530000	71535000	5001	*	chr5	71515000	71520000	5001	*	enh43467	genic	64.9732	MRPS27	2674.5	TRUE	982	50.2798	3266.84	0.0610273	enh43467-MRPS27
chr5	71540000	71545000	5001	*	chr5	71515000	71520000	5001	*	enh43468	genic	58.0268	MRPS27	2674.5	TRUE	982	42.0962	2442.71	0.0456318	enh43468-MRPS27
chr5	71580000	71585000	5001	*	chr5	71515000	71520000	5001	*	enh43469	genic	71.8583	MRPS27	2674.5	TRUE	982	16.966	1219.15	0.0227747	enh43469-MRPS27
chr5	71600000	71605000	5001	*	chr5	71515000	71520000	5001	*	enh43471	genic	121.063	MRPS27	2674.5	TRUE	982	16.5587	2004.64	0.0374484	enh43471-MRPS27
chr5	71600000	71605000	5001	*	chr5	71615000	71620000	5001	*	enh43471	genic	121.063	PTCD2	1069.12	TRUE	983	48.7668	5903.84	0.0442565	enh43471-PTCD2
chr5	71615000	71620000	5001	*	chr5	71615000	71620000	5001	*	enh43472	promoter	107.496	PTCD2	1069.12	TRUE	983	438.323	47117.9	0.353207	enh43472-PTCD2
chr5	71635000	71640000	5001	*	chr5	71615000	71620000	5001	*	enh43473	genic	57.4444	PTCD2	1069.12	TRUE	983	56.8077	3263.29	0.0244624	enh43473-PTCD2
chr5	71640000	71645000	5001	*	chr5	71615000	71620000	5001	*	enh43474	genic	69.4985	PTCD2	1069.12	TRUE	983	46.8036	3252.78	0.0243836	enh43474-PTCD2
chr5	71700000	71705000	5001	*	chr5	71735000	71740000	5001	*	enh43482	intergenic	66.1429	ZNF366	3663.12	TRUE	984	41.3255	2733.39	0.021068	enh43482-ZNF366
chr5	71735000	71740000	5001	*	chr5	71735000	71740000	5001	*	enh43483	genic	70.2173	ZNF366	3663.12	TRUE	984	564.405	39631	0.305462	enh43483-ZNF366
chr5	71745000	71750000	5001	*	chr5	71735000	71740000	5001	*	enh43484	genic	72.2886	ZNF366	3663.12	TRUE	984	121.159	8758.38	0.0675065	enh43484-ZNF366
chr5	71760000	71765000	5001	*	chr5	71735000	71740000	5001	*	enh43485	genic	90.4035	ZNF366	3663.12	TRUE	984	51.1505	4624.19	0.0356416	enh43485-ZNF366
chr5	71760000	71765000	5001	*	chr5	71735000	71740000	5001	*	enh43486	genic	74.8127	ZNF366	3663.12	TRUE	984	51.1505	3826.71	0.0294949	enh43486-ZNF366
chr5	71765000	71770000	5001	*	chr5	71735000	71740000	5001	*	enh43487	genic	99.2145	ZNF366	3663.12	TRUE	984	34.366	3409.61	0.02628	enh43487-ZNF366
chr5	71810000	71815000	5001	*	chr5	71850000	71855000	5001	*	enh43495	intergenic	91.3194	LOC102503427	289.75	TRUE	985	31.7273	2897.32	0.0211899	enh43495-LOC102503427
chr5	71820000	71825000	5001	*	chr5	71850000	71855000	5001	*	enh43496	intergenic	66.8152	LOC102503427	289.75	TRUE	985	43.7199	2921.15	0.0213642	enh43496-LOC102503427
chr5	71820000	71825000	5001	*	chr5	71850000	71855000	5001	*	enh43497	intergenic	71.7305	LOC102503427	289.75	TRUE	985	43.7199	3136.05	0.0229359	enh43497-LOC102503427
chr5	71835000	71840000	5001	*	chr5	71850000	71855000	5001	*	enh43498	intergenic	75.2018	LOC102503427	289.75	TRUE	985	65.3555	4914.85	0.0359454	enh43498-LOC102503427
chr5	71850000	71855000	5001	*	chr5	71850000	71855000	5001	*	enh43499	promoter	87.2577	LOC102503427	289.75	TRUE	985	437.811	38202.4	0.279398	enh43499-LOC102503427
chr5	71890000	71895000	5001	*	chr5	71850000	71855000	5001	*	enh43501	genic	96.599	LOC102503427	289.75	TRUE	985	35.2036	3400.64	0.024871	enh43501-LOC102503427
chr5	71820000	71825000	5001	*	chr5	71865000	71870000	5001	*	enh43496	intergenic	66.8152	LINC02056	1635.5	TRUE	986	30.1532	2014.69	0.0213757	enh43496-LINC02056
chr5	71820000	71825000	5001	*	chr5	71865000	71870000	5001	*	enh43497	intergenic	71.7305	LINC02056	1635.5	TRUE	986	30.1532	2162.9	0.0229482	enh43497-LINC02056
chr5	71835000	71840000	5001	*	chr5	71865000	71870000	5001	*	enh43498	intergenic	75.2018	LINC02056	1635.5	TRUE	986	37.7793	2841.07	0.0301435	enh43498-LINC02056
chr5	71850000	71855000	5001	*	chr5	71865000	71870000	5001	*	enh43499	promoter	87.2577	LINC02056	1635.5	TRUE	986	80.0277	6983.04	0.0740894	enh43499-LINC02056
chr5	71880000	71885000	5001	*	chr5	71865000	71870000	5001	*	enh43500	genic	61.6219	LINC02056	1635.5	TRUE	986	78.9845	4867.17	0.0516403	enh43500-LINC02056
chr5	71890000	71895000	5001	*	chr5	71865000	71870000	5001	*	enh43501	genic	96.599	LINC02056	1635.5	TRUE	986	56.9408	5500.42	0.058359	enh43501-LINC02056
chr5	71895000	71900000	5001	*	chr5	71865000	71870000	5001	*	enh43502	genic	106.13	LINC02056	1635.5	TRUE	986	36.1265	3834.13	0.0406798	enh43502-LINC02056
chr5	72105000	72110000	5001	*	chr5	72110000	72115000	5001	*	enh43511	intergenic	79.5395	TNPO1	11048.2	TRUE	987	119.533	9507.57	0.0404087	enh43511-TNPO1
chr5	72110000	72115000	5001	*	chr5	72110000	72115000	5001	*	enh43512	promoter	126.172	TNPO1	11048.2	TRUE	987	437.417	55189.9	0.234566	enh43512-TNPO1
chr5	72110000	72115000	5001	*	chr5	72110000	72115000	5001	*	enh43513	genic	87.7376	TNPO1	11048.2	TRUE	987	437.417	38377.9	0.163112	enh43513-TNPO1
chr5	72115000	72120000	5001	*	chr5	72110000	72115000	5001	*	enh43514	genic	100.179	TNPO1	11048.2	TRUE	987	185.846	18617.8	0.0791289	enh43514-TNPO1
chr5	72135000	72140000	5001	*	chr5	72110000	72115000	5001	*	enh43517	genic	76.6707	TNPO1	11048.2	TRUE	987	70.5111	5406.14	0.022977	enh43517-TNPO1
chr5	72135000	72140000	5001	*	chr5	72110000	72115000	5001	*	enh43518	genic	83.4355	TNPO1	11048.2	TRUE	987	70.5111	5883.13	0.0250043	enh43518-TNPO1
chr5	72140000	72145000	5001	*	chr5	72110000	72115000	5001	*	enh43519	genic	115.99	TNPO1	11048.2	TRUE	987	79.0713	9171.48	0.0389803	enh43519-TNPO1
chr5	72230000	72235000	5001	*	chr5	72250000	72255000	5001	*	enh43528	intergenic	81.3928	FCHO2	3387.88	TRUE	988	64.4839	5248.52	0.0298712	enh43528-FCHO2
chr5	72235000	72240000	5001	*	chr5	72250000	72255000	5001	*	enh43529	intergenic	81.4755	FCHO2	3387.88	TRUE	988	68.2897	5563.94	0.0316664	enh43529-FCHO2
chr5	72245000	72250000	5001	*	chr5	72250000	72255000	5001	*	enh43530	intergenic	86.2172	FCHO2	3387.88	TRUE	988	197.713	17046.2	0.0970161	enh43530-FCHO2
chr5	72250000	72255000	5001	*	chr5	72250000	72255000	5001	*	enh43531	promoter	131.296	FCHO2	3387.88	TRUE	988	463.424	60845.8	0.346295	enh43531-FCHO2
chr5	72390000	72395000	5001	*	chr5	72415000	72420000	5001	*	enh43535	intergenic	71.0876	TMEM171	751.75	TRUE	989	58.0449	4126.27	0.0221915	enh43535-TMEM171
chr5	72400000	72405000	5001	*	chr5	72415000	72420000	5001	*	enh43536	intergenic	66.8939	TMEM171	751.75	TRUE	989	62.3801	4172.85	0.022442	enh43536-TMEM171
chr5	72410000	72415000	5001	*	chr5	72415000	72420000	5001	*	enh43537	intergenic	93.3586	TMEM171	751.75	TRUE	989	151.78	14169.9	0.0762074	enh43537-TMEM171
chr5	72415000	72420000	5001	*	chr5	72415000	72420000	5001	*	enh43538	promoter	82.9154	TMEM171	751.75	TRUE	989	476.47	39506.7	0.212471	enh43538-TMEM171
chr5	72415000	72420000	5001	*	chr5	72415000	72420000	5001	*	enh43539	genic	82.7877	TMEM171	751.75	TRUE	989	476.47	39445.8	0.212144	enh43539-TMEM171
chr5	72430000	72435000	5001	*	chr5	72415000	72420000	5001	*	enh43540	genic	66.0557	TMEM171	751.75	TRUE	989	57.2388	3780.94	0.0203343	enh43540-TMEM171
chr5	72385000	72390000	5001	*	chr5	72425000	72430000	5001	*	enh43534	intergenic	65.7751	LOC105379030	106	TRUE	990	42.9147	2822.72	0.0230563	enh43534-LOC105379030
chr5	72390000	72395000	5001	*	chr5	72425000	72430000	5001	*	enh43535	intergenic	71.0876	LOC105379030	106	TRUE	990	51.9787	3695.04	0.0301815	enh43535-LOC105379030
chr5	72400000	72405000	5001	*	chr5	72425000	72430000	5001	*	enh43536	intergenic	66.8939	LOC105379030	106	TRUE	990	45.8191	3065.02	0.0250355	enh43536-LOC105379030
chr5	72410000	72415000	5001	*	chr5	72425000	72430000	5001	*	enh43537	intergenic	93.3586	LOC105379030	106	TRUE	990	56.3432	5260.13	0.0429654	enh43537-LOC105379030
chr5	72415000	72420000	5001	*	chr5	72425000	72430000	5001	*	enh43538	promoter	82.9154	LOC105379030	106	TRUE	990	100.04	8294.84	0.0677533	enh43538-LOC105379030
chr5	72415000	72420000	5001	*	chr5	72425000	72430000	5001	*	enh43539	genic	82.7877	LOC105379030	106	TRUE	990	100.04	8282.06	0.0676489	enh43539-LOC105379030
chr5	72430000	72435000	5001	*	chr5	72425000	72430000	5001	*	enh43540	genic	66.0557	LOC105379030	106	TRUE	990	194.467	12845.6	0.104925	enh43540-LOC105379030
chr5	72445000	72450000	5001	*	chr5	72425000	72430000	5001	*	enh43541	promoter	61.9202	LOC105379030	106	TRUE	990	61.9555	3836.3	0.0313354	enh43541-LOC105379030
chr5	72445000	72450000	5001	*	chr5	72425000	72430000	5001	*	enh43542	intergenic	68.3528	LOC105379030	106	TRUE	990	61.9555	4234.83	0.0345907	enh43542-LOC105379030
chr5	72455000	72460000	5001	*	chr5	72425000	72430000	5001	*	enh43543	intergenic	61.5998	LOC105379030	106	TRUE	990	49.9276	3075.53	0.0251213	enh43543-LOC105379030
chr5	72455000	72460000	5001	*	chr5	72425000	72430000	5001	*	enh43544	intergenic	59.6271	LOC105379030	106	TRUE	990	49.9276	2977.04	0.0243168	enh43544-LOC105379030
chr5	72465000	72470000	5001	*	chr5	72425000	72430000	5001	*	enh43545	intergenic	74.5439	LOC105379030	106	TRUE	990	48.8132	3638.73	0.0297216	enh43545-LOC105379030
chr5	72490000	72495000	5001	*	chr5	72425000	72430000	5001	*	enh43547	genic	83.7473	LOC105379030	106	TRUE	990	37.3663	3129.32	0.0255607	enh43547-LOC105379030
chr5	72495000	72500000	5001	*	chr5	72425000	72430000	5001	*	enh43548	promoter	78.6276	LOC105379030	106	TRUE	990	33.0187	2596.18	0.0212059	enh43548-LOC105379030
chr5	72430000	72435000	5001	*	chr5	72465000	72470000	5001	*	enh43540	genic	66.0557	TMEM174	32.875	TRUE	991	48.8682	3228.02	0.0230869	enh43540-TMEM174
chr5	72445000	72450000	5001	*	chr5	72465000	72470000	5001	*	enh43541	promoter	61.9202	TMEM174	32.875	TRUE	991	72.7609	4505.37	0.0322226	enh43541-TMEM174
chr5	72445000	72450000	5001	*	chr5	72465000	72470000	5001	*	enh43542	intergenic	68.3528	TMEM174	32.875	TRUE	991	72.7609	4973.41	0.03557	enh43542-TMEM174
chr5	72455000	72460000	5001	*	chr5	72465000	72470000	5001	*	enh43543	intergenic	61.5998	TMEM174	32.875	TRUE	991	103.102	6351.07	0.0454231	enh43543-TMEM174
chr5	72455000	72460000	5001	*	chr5	72465000	72470000	5001	*	enh43544	intergenic	59.6271	TMEM174	32.875	TRUE	991	103.102	6147.69	0.0439685	enh43544-TMEM174
chr5	72465000	72470000	5001	*	chr5	72465000	72470000	5001	*	enh43545	intergenic	74.5439	TMEM174	32.875	TRUE	991	388.93	28992.3	0.207354	enh43545-TMEM174
chr5	72470000	72475000	5001	*	chr5	72465000	72470000	5001	*	enh43546	genic	64.333	TMEM174	32.875	TRUE	991	197.939	12734	0.091074	enh43546-TMEM174
chr5	72490000	72495000	5001	*	chr5	72465000	72470000	5001	*	enh43547	genic	83.7473	TMEM174	32.875	TRUE	991	64.0643	5365.21	0.0383722	enh43547-TMEM174
chr5	72495000	72500000	5001	*	chr5	72465000	72470000	5001	*	enh43548	promoter	78.6276	TMEM174	32.875	TRUE	991	51.5628	4054.26	0.0289962	enh43548-TMEM174
chr5	72510000	72515000	5001	*	chr5	72465000	72470000	5001	*	enh43549	intergenic	87.4165	TMEM174	32.875	TRUE	991	34.2866	2997.21	0.0214362	enh43549-TMEM174
chr5	72445000	72450000	5001	*	chr5	72490000	72495000	5001	*	enh43542	intergenic	68.3528	LOC340090	280.75	TRUE	992	45.3357	3098.82	0.0214388	enh43542-LOC340090
chr5	72465000	72470000	5001	*	chr5	72490000	72495000	5001	*	enh43545	intergenic	74.5439	LOC340090	280.75	TRUE	992	64.0643	4775.61	0.0330394	enh43545-LOC340090
chr5	72470000	72475000	5001	*	chr5	72490000	72495000	5001	*	enh43546	genic	64.333	LOC340090	280.75	TRUE	992	79.6444	5123.76	0.035448	enh43546-LOC340090
chr5	72490000	72495000	5001	*	chr5	72490000	72495000	5001	*	enh43547	genic	83.7473	LOC340090	280.75	TRUE	992	427.201	35776.9	0.247518	enh43547-LOC340090
chr5	72495000	72500000	5001	*	chr5	72490000	72495000	5001	*	enh43548	promoter	78.6276	LOC340090	280.75	TRUE	992	164.447	12930.1	0.0894549	enh43548-LOC340090
chr5	72510000	72515000	5001	*	chr5	72490000	72495000	5001	*	enh43549	intergenic	87.4165	LOC340090	280.75	TRUE	992	37.893	3312.47	0.0229169	enh43549-LOC340090
chr5	72730000	72735000	5001	*	chr5	72740000	72745000	5001	*	enh43569	intergenic	112.777	FOXD1	3792.75	TRUE	993	80.3133	9057.51	0.0456057	enh43569-FOXD1
chr5	72735000	72740000	5001	*	chr5	72740000	72745000	5001	*	enh43570	intergenic	65.7628	FOXD1	3792.75	TRUE	993	185.322	12187.3	0.0613646	enh43570-FOXD1
chr5	72740000	72745000	5001	*	chr5	72740000	72745000	5001	*	enh43571	promoter	140.663	FOXD1	3792.75	TRUE	993	445.799	62707.4	0.31574	enh43571-FOXD1
chr5	72745000	72750000	5001	*	chr5	72740000	72745000	5001	*	enh43572	intergenic	77.4752	FOXD1	3792.75	TRUE	993	221.366	17150.4	0.0863544	enh43572-FOXD1
chr5	72510000	72515000	5001	*	chr5	72750000	72755000	5001	*	enh43549	intergenic	87.4165	LINC01386	99.125	TRUE	994	32.8645	2872.9	0.0207133	enh43549-LINC01386
chr5	72740000	72745000	5001	*	chr5	72750000	72755000	5001	*	enh43571	promoter	140.663	LINC01386	99.125	TRUE	994	36.2046	5092.65	0.0367176	enh43571-LINC01386
chr5	72745000	72750000	5001	*	chr5	72750000	72755000	5001	*	enh43572	intergenic	77.4752	LINC01386	99.125	TRUE	994	100.724	7803.58	0.0562632	enh43572-LINC01386
chr5	72750000	72755000	5001	*	chr5	72750000	72755000	5001	*	enh43573	genic	63.0206	LINC01386	99.125	TRUE	994	753.999	47517.5	0.342597	enh43573-LINC01386
chr5	72775000	72780000	5001	*	chr5	72750000	72755000	5001	*	enh43574	intergenic	60.9781	LINC01386	99.125	TRUE	994	46.967	2863.96	0.0206489	enh43574-LINC01386
chr5	72790000	72795000	5001	*	chr5	72750000	72755000	5001	*	enh43576	promoter	115.267	LINC01386	99.125	TRUE	994	33.2868	3836.88	0.0276636	enh43576-LINC01386
chr5	72775000	72780000	5001	*	chr5	72790000	72795000	5001	*	enh43574	intergenic	60.9781	BTF3	1961.5	TRUE	995	73.3165	4470.7	0.0330049	enh43574-BTF3
chr5	72785000	72790000	5001	*	chr5	72790000	72795000	5001	*	enh43575	intergenic	59.1479	BTF3	1961.5	TRUE	995	168.995	9995.73	0.0737933	enh43575-BTF3
chr5	72790000	72795000	5001	*	chr5	72790000	72795000	5001	*	enh43576	promoter	115.267	BTF3	1961.5	TRUE	995	435.475	50196.1	0.370572	enh43576-BTF3
chr5	72805000	72810000	5001	*	chr5	72790000	72795000	5001	*	enh43577	intergenic	61.0193	BTF3	1961.5	TRUE	995	72.8769	4446.9	0.0328291	enh43577-BTF3
chr5	72790000	72795000	5001	*	chr5	72845000	72850000	5001	*	enh43576	promoter	115.267	ANKRA2	1255.75	TRUE	996	23.7094	2732.93	0.0399684	enh43576-ANKRA2
chr5	72805000	72810000	5001	*	chr5	72845000	72850000	5001	*	enh43577	intergenic	61.0193	ANKRA2	1255.75	TRUE	996	33.8364	2064.67	0.0301954	enh43577-ANKRA2
chr5	72815000	72820000	5001	*	chr5	72845000	72850000	5001	*	enh43578	intergenic	68.0149	ANKRA2	1255.75	TRUE	996	43.6802	2970.91	0.0434488	enh43578-ANKRA2
chr5	72820000	72825000	5001	*	chr5	72845000	72850000	5001	*	enh43579	intergenic	60.4867	ANKRA2	1255.75	TRUE	996	40.9801	2478.75	0.0362511	enh43579-ANKRA2
chr5	72830000	72835000	5001	*	chr5	72845000	72850000	5001	*	enh43580	intergenic	62.6432	ANKRA2	1255.75	TRUE	996	68.1992	4272.21	0.0624801	enh43580-ANKRA2
chr5	72860000	72865000	5001	*	chr5	72845000	72850000	5001	*	enh43581	promoter	110.195	ANKRA2	1255.75	TRUE	996	61.5542	6782.98	0.0991994	enh43581-ANKRA2
chr5	72860000	72865000	5001	*	chr5	72860000	72865000	5001	*	enh43581	promoter	110.195	UTP15	915.125	TRUE	997	350.776	38653.9	0.378899	enh43581-UTP15
chr5	72885000	72890000	5001	*	chr5	72920000	72925000	5001	*	enh43582	intergenic	59.987	ARHGEF28	1751.75	TRUE	998	33.0491	1982.52	0.022196	enh43582-ARHGEF28
chr5	72890000	72895000	5001	*	chr5	72920000	72925000	5001	*	enh43583	intergenic	60.8296	ARHGEF28	1751.75	TRUE	998	34.083	2073.25	0.0232119	enh43583-ARHGEF28
chr5	72920000	72925000	5001	*	chr5	72920000	72925000	5001	*	enh43584	promoter	82.907	ARHGEF28	1751.75	TRUE	998	492.895	40864.5	0.457514	enh43584-ARHGEF28
chr5	72950000	72955000	5001	*	chr5	72920000	72925000	5001	*	enh43585	genic	61.4447	ARHGEF28	1751.75	TRUE	998	46.1863	2837.9	0.0317728	enh43585-ARHGEF28
chr5	6580000	6585000	5001	*	chr5	7300000	7305000	5001	*	enh41320	promoter	63.754	LOC442132	31.5	TRUE	999	2.35166	149.928	0.0207266	enh41320-LOC442132
chr5	6585000	6590000	5001	*	chr5	7300000	7305000	5001	*	enh41321	genic	61.0535	LOC442132	31.5	TRUE	999	3.57993	218.567	0.0302155	enh41321-LOC442132
chr5	6630000	6635000	5001	*	chr5	7300000	7305000	5001	*	enh41324	promoter	126.022	LOC442132	31.5	TRUE	999	1.41363	178.149	0.0246279	enh41324-LOC442132
chr5	6735000	6740000	5001	*	chr5	7300000	7305000	5001	*	enh41333	genic	102.463	LOC442132	31.5	TRUE	999	2.8683	293.896	0.0406292	enh41333-LOC442132
chr5	6760000	6765000	5001	*	chr5	7300000	7305000	5001	*	enh41335	intergenic	72.8678	LOC442132	31.5	TRUE	999	2.83742	206.756	0.0285828	enh41335-LOC442132
chr5	7250000	7255000	5001	*	chr5	7300000	7305000	5001	*	enh41338	intergenic	58.3169	LOC442132	31.5	TRUE	999	6.37612	371.835	0.0514039	enh41338-LOC442132
chr5	7395000	7400000	5001	*	chr5	7300000	7305000	5001	*	enh41339	promoter	59.8168	LOC442132	31.5	TRUE	999	11.4939	687.531	0.0950468	enh41339-LOC442132
chr5	7745000	7750000	5001	*	chr5	7300000	7305000	5001	*	enh41340	genic	59.4692	LOC442132	31.5	TRUE	999	5.32517	316.684	0.0437796	enh41340-LOC442132
chr5	7755000	7760000	5001	*	chr5	7300000	7305000	5001	*	enh41341	genic	83.7821	LOC442132	31.5	TRUE	999	8.04437	673.974	0.0931727	enh41341-LOC442132
chr5	7775000	7780000	5001	*	chr5	7300000	7305000	5001	*	enh41342	genic	64.2182	LOC442132	31.5	TRUE	999	7.81278	501.723	0.06936	enh41342-LOC442132
chr5	7800000	7805000	5001	*	chr5	7300000	7305000	5001	*	enh41343	genic	63.1902	LOC442132	31.5	TRUE	999	6.74244	426.056	0.0588996	enh41343-LOC442132
chr5	7815000	7820000	5001	*	chr5	7300000	7305000	5001	*	enh41344	genic	71.1581	LOC442132	31.5	TRUE	999	6.20573	441.588	0.0610468	enh41344-LOC442132
chr5	7850000	7855000	5001	*	chr5	7300000	7305000	5001	*	enh41345	genic	56.7077	LOC442132	31.5	TRUE	999	4.85641	275.396	0.0380718	enh41345-LOC442132
chr5	7865000	7870000	5001	*	chr5	7300000	7305000	5001	*	enh41347	promoter	108.428	LOC442132	31.5	TRUE	999	4.14764	449.72	0.062171	enh41347-LOC442132
chr5	8515000	8520000	5001	*	chr5	7300000	7305000	5001	*	enh41350	intergenic	58.4406	LOC442132	31.5	TRUE	999	2.66794	155.916	0.0215544	enh41350-LOC442132
chr5	5025000	5030000	5001	*	chr5	7345000	7350000	5001	*	enh41312	intergenic	73.0269	LINC02123	5.625	TRUE	1000	3.34825	244.513	0.0284087	enh41312-LINC02123
chr5	5420000	5425000	5001	*	chr5	7345000	7350000	5001	*	enh41313	promoter	113.552	LINC02123	5.625	TRUE	1000	1.72491	195.867	0.0227568	enh41313-LINC02123
chr5	6445000	6450000	5001	*	chr5	7345000	7350000	5001	*	enh41318	promoter	64.5773	LINC02123	5.625	TRUE	1000	3.03454	195.962	0.0227679	enh41318-LINC02123
chr5	6570000	6575000	5001	*	chr5	7345000	7350000	5001	*	enh41319	intergenic	70.84	LINC02123	5.625	TRUE	1000	4.19456	297.143	0.0345235	enh41319-LINC02123
chr5	6630000	6635000	5001	*	chr5	7345000	7350000	5001	*	enh41324	promoter	126.022	LINC02123	5.625	TRUE	1000	2.04216	257.357	0.029901	enh41324-LINC02123
chr5	6720000	6725000	5001	*	chr5	7345000	7350000	5001	*	enh41331	genic	95.9579	LINC02123	5.625	TRUE	1000	2.99004	286.918	0.0333356	enh41331-LINC02123
chr5	6765000	6770000	5001	*	chr5	7345000	7350000	5001	*	enh41336	intergenic	98.5706	LINC02123	5.625	TRUE	1000	2.94663	290.451	0.033746	enh41336-LINC02123
chr5	6770000	6775000	5001	*	chr5	7345000	7350000	5001	*	enh41337	intergenic	62.5433	LINC02123	5.625	TRUE	1000	3.04036	190.154	0.022093	enh41337-LINC02123
chr5	7250000	7255000	5001	*	chr5	7345000	7350000	5001	*	enh41338	intergenic	58.3169	LINC02123	5.625	TRUE	1000	6.14072	358.108	0.0416067	enh41338-LINC02123
chr5	7395000	7400000	5001	*	chr5	7345000	7350000	5001	*	enh41339	promoter	59.8168	LINC02123	5.625	TRUE	1000	13.2835	794.578	0.0923179	enh41339-LINC02123
chr5	7745000	7750000	5001	*	chr5	7345000	7350000	5001	*	enh41340	genic	59.4692	LINC02123	5.625	TRUE	1000	4.80804	285.93	0.0332208	enh41340-LINC02123
chr5	7755000	7760000	5001	*	chr5	7345000	7350000	5001	*	enh41341	genic	83.7821	LINC02123	5.625	TRUE	1000	5.81054	486.819	0.056561	enh41341-LINC02123
chr5	7775000	7780000	5001	*	chr5	7345000	7350000	5001	*	enh41342	genic	64.2182	LINC02123	5.625	TRUE	1000	5.64325	362.4	0.0421054	enh41342-LINC02123
chr5	7800000	7805000	5001	*	chr5	7345000	7350000	5001	*	enh41343	genic	63.1902	LINC02123	5.625	TRUE	1000	5.68183	359.036	0.0417146	enh41343-LINC02123
chr5	7815000	7820000	5001	*	chr5	7345000	7350000	5001	*	enh41344	genic	71.1581	LINC02123	5.625	TRUE	1000	8.96493	637.927	0.0741175	enh41344-LINC02123
chr5	7855000	7860000	5001	*	chr5	7345000	7350000	5001	*	enh41346	intergenic	60.3654	LINC02123	5.625	TRUE	1000	6.7614	408.155	0.0474214	enh41346-LINC02123
chr5	7865000	7870000	5001	*	chr5	7345000	7350000	5001	*	enh41347	promoter	108.428	LINC02123	5.625	TRUE	1000	1.99726	216.558	0.0251608	enh41347-LINC02123
chr5	8935000	8940000	5001	*	chr5	7345000	7350000	5001	*	enh41351	intergenic	59.761	LINC02123	5.625	TRUE	1000	3.90995	233.663	0.0271481	enh41351-LINC02123
chr5	73535000	73540000	5001	*	chr5	73600000	73605000	5001	*	enh43613	intergenic	82.6848	LINC01335	15.375	TRUE	1001	21.4935	1777.19	0.0214395	enh43613-LINC01335
chr5	73545000	73550000	5001	*	chr5	73600000	73605000	5001	*	enh43615	intergenic	73.8206	LINC01335	15.375	TRUE	1001	23.2343	1715.17	0.0206914	enh43615-LINC01335
chr5	73550000	73555000	5001	*	chr5	73600000	73605000	5001	*	enh43616	intergenic	62.5823	LINC01335	15.375	TRUE	1001	28.8092	1802.95	0.0217502	enh43616-LINC01335
chr5	73590000	73595000	5001	*	chr5	73600000	73605000	5001	*	enh43617	intergenic	79.3496	LINC01335	15.375	TRUE	1001	96.4397	7652.46	0.0923171	enh43617-LINC01335
chr5	73610000	73615000	5001	*	chr5	73600000	73605000	5001	*	enh43618	intergenic	94.9327	LINC01335	15.375	TRUE	1001	95.6115	9076.66	0.109498	enh43618-LINC01335
chr5	73615000	73620000	5001	*	chr5	73600000	73605000	5001	*	enh43619	promoter	71.281	LINC01335	15.375	TRUE	1001	78.492	5594.99	0.0674964	enh43619-LINC01335
chr5	73620000	73625000	5001	*	chr5	73600000	73605000	5001	*	enh43620	genic	70.4416	LINC01335	15.375	TRUE	1001	44.6259	3143.52	0.0379226	enh43620-LINC01335
chr5	73630000	73635000	5001	*	chr5	73600000	73605000	5001	*	enh43621	intergenic	69.7927	LINC01335	15.375	TRUE	1001	38.7709	2705.93	0.0326436	enh43621-LINC01335
chr5	73590000	73595000	5001	*	chr5	73615000	73620000	5001	*	enh43617	intergenic	79.3496	LINC01333	75.75	TRUE	1002	42.5716	3378.04	0.0266388	enh43617-LINC01333
chr5	73610000	73615000	5001	*	chr5	73615000	73620000	5001	*	enh43618	intergenic	94.9327	LINC01333	75.75	TRUE	1002	142.1	13489.9	0.10638	enh43618-LINC01333
chr5	73615000	73620000	5001	*	chr5	73615000	73620000	5001	*	enh43619	promoter	71.281	LINC01333	75.75	TRUE	1002	485.069	34576.2	0.272664	enh43619-LINC01333
chr5	73620000	73625000	5001	*	chr5	73615000	73620000	5001	*	enh43620	genic	70.4416	LINC01333	75.75	TRUE	1002	231.502	16307.3	0.128598	enh43620-LINC01333
chr5	73630000	73635000	5001	*	chr5	73615000	73620000	5001	*	enh43621	intergenic	69.7927	LINC01333	75.75	TRUE	1002	64.5312	4503.8	0.0355164	enh43621-LINC01333
chr5	73590000	73595000	5001	*	chr5	73665000	73670000	5001	*	enh43617	intergenic	79.3496	LINC01331	1272.5	TRUE	1003	18.7803	1490.21	0.023718	enh43617-LINC01331
chr5	73610000	73615000	5001	*	chr5	73665000	73670000	5001	*	enh43618	intergenic	94.9327	LINC01331	1272.5	TRUE	1003	20.8079	1975.35	0.0314395	enh43618-LINC01331
chr5	73615000	73620000	5001	*	chr5	73665000	73670000	5001	*	enh43619	promoter	71.281	LINC01331	1272.5	TRUE	1003	28.7832	2051.7	0.0326546	enh43619-LINC01331
chr5	73620000	73625000	5001	*	chr5	73665000	73670000	5001	*	enh43620	genic	70.4416	LINC01331	1272.5	TRUE	1003	27.0757	1907.26	0.0303557	enh43620-LINC01331
chr5	73630000	73635000	5001	*	chr5	73665000	73670000	5001	*	enh43621	intergenic	69.7927	LINC01331	1272.5	TRUE	1003	30.5138	2129.64	0.0338951	enh43621-LINC01331
chr5	73690000	73695000	5001	*	chr5	73665000	73670000	5001	*	enh43622	genic	65.7284	LINC01331	1272.5	TRUE	1003	42.4585	2790.73	0.0444169	enh43622-LINC01331
chr5	73695000	73700000	5001	*	chr5	73665000	73670000	5001	*	enh43623	genic	60.3484	LINC01331	1272.5	TRUE	1003	29.6122	1787.05	0.0284425	enh43623-LINC01331
chr5	73695000	73700000	5001	*	chr5	73665000	73670000	5001	*	enh43624	genic	63.5754	LINC01331	1272.5	TRUE	1003	29.6122	1882.61	0.0299634	enh43624-LINC01331
chr5	73745000	73750000	5001	*	chr5	73665000	73670000	5001	*	enh43627	genic	76.1196	LINC01331	1272.5	TRUE	1003	18.9531	1442.7	0.0229619	enh43627-LINC01331
chr5	73935000	73940000	5001	*	chr5	73665000	73670000	5001	*	enh43638	promoter	113.107	LINC01331	1272.5	TRUE	1003	15.5526	1759.12	0.0279979	enh43638-LINC01331
chr5	73830000	73835000	5001	*	chr5	73920000	73925000	5001	*	enh43630	promoter	91.5506	ENC1	946.25	TRUE	1004	20.6605	1891.48	0.0217816	enh43630-ENC1
chr5	73870000	73875000	5001	*	chr5	73920000	73925000	5001	*	enh43632	intergenic	75.6293	ENC1	946.25	TRUE	1004	28.9901	2192.5	0.025248	enh43632-ENC1
chr5	73875000	73880000	5001	*	chr5	73920000	73925000	5001	*	enh43633	intergenic	77.511	ENC1	946.25	TRUE	1004	28.4791	2207.45	0.0254201	enh43633-ENC1
chr5	73885000	73890000	5001	*	chr5	73920000	73925000	5001	*	enh43634	intergenic	58.3164	ENC1	946.25	TRUE	1004	34.8896	2034.63	0.0234301	enh43634-ENC1
chr5	73895000	73900000	5001	*	chr5	73920000	73925000	5001	*	enh43635	intergenic	54.4619	ENC1	946.25	TRUE	1004	42.0767	2291.58	0.0263889	enh43635-ENC1
chr5	73905000	73910000	5001	*	chr5	73920000	73925000	5001	*	enh43636	intergenic	71.7554	ENC1	946.25	TRUE	1004	84.09	6033.92	0.0694843	enh43636-ENC1
chr5	73925000	73930000	5001	*	chr5	73920000	73925000	5001	*	enh43637	genic	77.4199	ENC1	946.25	TRUE	1004	151.678	11742.9	0.135227	enh43637-ENC1
chr5	73935000	73940000	5001	*	chr5	73920000	73925000	5001	*	enh43638	promoter	113.107	ENC1	946.25	TRUE	1004	28.9382	3273.12	0.037692	enh43638-ENC1
chr5	73935000	73940000	5001	*	chr5	73920000	73925000	5001	*	enh43639	intergenic	70.2557	ENC1	946.25	TRUE	1004	28.9382	2033.07	0.0234121	enh43639-ENC1
chr5	7395000	7400000	5001	*	chr5	7395000	7400000	5001	*	enh41339	promoter	59.8168	ADCY2	1451.25	TRUE	1005	543.558	32513.9	0.767911	enh41339-ADCY2
chr5	7815000	7820000	5001	*	chr5	7395000	7400000	5001	*	enh41344	genic	71.1581	ADCY2	1451.25	TRUE	1005	15.677	1115.55	0.0263469	enh41344-ADCY2
chr5	73960000	73965000	5001	*	chr5	73980000	73985000	5001	*	enh43641	intergenic	78.7602	HEXB	1572.88	TRUE	1006	37.3035	2938.03	0.0225114	enh43641-HEXB
chr5	73965000	73970000	5001	*	chr5	73980000	73985000	5001	*	enh43642	intergenic	53.1496	HEXB	1572.88	TRUE	1006	49.1855	2614.19	0.0200301	enh43642-HEXB
chr5	73975000	73980000	5001	*	chr5	73980000	73985000	5001	*	enh43643	intergenic	66.8248	HEXB	1572.88	TRUE	1006	147.821	9878.11	0.0756869	enh43643-HEXB
chr5	73975000	73980000	5001	*	chr5	73980000	73985000	5001	*	enh43644	intergenic	79.883	HEXB	1572.88	TRUE	1006	147.821	11808.4	0.0904767	enh43644-HEXB
chr5	73980000	73985000	5001	*	chr5	73980000	73985000	5001	*	enh43645	promoter	113.943	HEXB	1572.88	TRUE	1006	329.934	37593.5	0.288044	enh43645-HEXB
chr5	73985000	73990000	5001	*	chr5	73980000	73985000	5001	*	enh43646	genic	70.7442	HEXB	1572.88	TRUE	1006	147.936	10465.6	0.0801881	enh43646-HEXB
chr5	73190000	73195000	5001	*	chr5	74015000	74020000	5001	*	enh43593	genic	59.864	GFM2	1431.75	TRUE	1007	18.4873	1106.72	0.0206076	enh43593-GFM2
chr5	73960000	73965000	5001	*	chr5	74015000	74020000	5001	*	enh43641	intergenic	78.7602	GFM2	1431.75	TRUE	1007	18.524	1458.96	0.0271664	enh43641-GFM2
chr5	73975000	73980000	5001	*	chr5	74015000	74020000	5001	*	enh43643	intergenic	66.8248	GFM2	1431.75	TRUE	1007	28.2888	1890.39	0.0351999	enh43643-GFM2
chr5	73975000	73980000	5001	*	chr5	74015000	74020000	5001	*	enh43644	intergenic	79.883	GFM2	1431.75	TRUE	1007	28.2888	2259.79	0.0420782	enh43644-GFM2
chr5	73980000	73985000	5001	*	chr5	74015000	74020000	5001	*	enh43645	promoter	113.943	GFM2	1431.75	TRUE	1007	30.0334	3422.08	0.0637206	enh43645-GFM2
chr5	73985000	73990000	5001	*	chr5	74015000	74020000	5001	*	enh43646	genic	70.7442	GFM2	1431.75	TRUE	1007	30.6382	2167.48	0.0403593	enh43646-GFM2
chr5	74060000	74065000	5001	*	chr5	74015000	74020000	5001	*	enh43647	promoter	110.604	GFM2	1431.75	TRUE	1007	18.7213	2070.66	0.0385566	enh43647-GFM2
chr5	74060000	74065000	5001	*	chr5	74060000	74065000	5001	*	enh43647	promoter	110.604	NSA2	1119.12	TRUE	1008	472.271	52235.2	0.507389	enh43647-NSA2
chr5	74215000	74220000	5001	*	chr5	74060000	74065000	5001	*	enh43654	intergenic	58.7315	NSA2	1119.12	TRUE	1008	40.9088	2402.63	0.0233381	enh43654-NSA2
chr5	73980000	73985000	5001	*	chr5	74070000	74075000	5001	*	enh43645	promoter	113.943	FAM169A	735.5	TRUE	1009	12.7257	1450	0.0271162	enh43645-FAM169A
chr5	74060000	74065000	5001	*	chr5	74070000	74075000	5001	*	enh43647	promoter	110.604	FAM169A	735.5	TRUE	1009	74.1393	8200.13	0.153349	enh43647-FAM169A
chr5	74115000	74120000	5001	*	chr5	74070000	74075000	5001	*	enh43648	genic	54.7636	FAM169A	735.5	TRUE	1009	26.1937	1434.46	0.0268255	enh43648-FAM169A
chr5	74145000	74150000	5001	*	chr5	74070000	74075000	5001	*	enh43649	genic	70.1519	FAM169A	735.5	TRUE	1009	16.9848	1191.52	0.0222823	enh43649-FAM169A
chr5	74160000	74165000	5001	*	chr5	74070000	74075000	5001	*	enh43651	promoter	84.151	FAM169A	735.5	TRUE	1009	22.8579	1923.51	0.0359712	enh43651-FAM169A
chr5	74180000	74185000	5001	*	chr5	74070000	74075000	5001	*	enh43652	intergenic	64.0965	FAM169A	735.5	TRUE	1009	17.8015	1141.02	0.0213379	enh43652-FAM169A
chr5	74185000	74190000	5001	*	chr5	74070000	74075000	5001	*	enh43653	intergenic	59.9747	FAM169A	735.5	TRUE	1009	17.999	1079.48	0.0201872	enh43653-FAM169A
chr5	74215000	74220000	5001	*	chr5	74070000	74075000	5001	*	enh43654	intergenic	58.7315	FAM169A	735.5	TRUE	1009	19.6447	1153.76	0.0215762	enh43654-FAM169A
chr5	74060000	74065000	5001	*	chr5	74160000	74165000	5001	*	enh43647	promoter	110.604	LOC441086	359.125	TRUE	1010	20.1178	2225.12	0.0216716	enh43647-LOC441086
chr5	74145000	74150000	5001	*	chr5	74160000	74165000	5001	*	enh43649	genic	70.1519	LOC441086	359.125	TRUE	1010	76.6633	5378.07	0.0523799	enh43649-LOC441086
chr5	74150000	74155000	5001	*	chr5	74160000	74165000	5001	*	enh43650	genic	56.3742	LOC441086	359.125	TRUE	1010	97.7247	5509.15	0.0536566	enh43650-LOC441086
chr5	74160000	74165000	5001	*	chr5	74160000	74165000	5001	*	enh43651	promoter	84.151	LOC441086	359.125	TRUE	1010	555.785	46769.8	0.455517	enh43651-LOC441086
chr5	74180000	74185000	5001	*	chr5	74160000	74165000	5001	*	enh43652	intergenic	64.0965	LOC441086	359.125	TRUE	1010	52.0982	3339.31	0.0325233	enh43652-LOC441086
chr5	74185000	74190000	5001	*	chr5	74160000	74165000	5001	*	enh43653	intergenic	59.9747	LOC441086	359.125	TRUE	1010	38.3246	2298.5	0.0223864	enh43653-LOC441086
chr5	74315000	74320000	5001	*	chr5	74320000	74325000	5001	*	enh43657	intergenic	64.9265	GCNT4	9.875	TRUE	1011	166.564	10814.4	0.155917	enh43657-GCNT4
chr5	74330000	74335000	5001	*	chr5	74320000	74325000	5001	*	enh43658	intergenic	63.5286	GCNT4	9.875	TRUE	1011	92.3936	5869.64	0.0846253	enh43658-GCNT4
chr5	74340000	74345000	5001	*	chr5	74320000	74325000	5001	*	enh43659	intergenic	67.7669	GCNT4	9.875	TRUE	1011	56.4183	3823.3	0.0551223	enh43659-GCNT4
chr5	74340000	74345000	5001	*	chr5	74320000	74325000	5001	*	enh43660	genic	75.4299	GCNT4	9.875	TRUE	1011	56.4183	4255.63	0.0613554	enh43660-GCNT4
chr5	74345000	74350000	5001	*	chr5	74320000	74325000	5001	*	enh43661	genic	62.1897	GCNT4	9.875	TRUE	1011	32.3003	2008.75	0.028961	enh43661-GCNT4
chr5	74345000	74350000	5001	*	chr5	74320000	74325000	5001	*	enh43662	promoter	104.451	GCNT4	9.875	TRUE	1011	32.3003	3373.81	0.0486418	enh43662-GCNT4
chr5	74330000	74335000	5001	*	chr5	74340000	74345000	5001	*	enh43658	intergenic	63.5286	LINC01336	441.125	TRUE	1012	87.5497	5561.91	0.0356002	enh43658-LINC01336
chr5	74340000	74345000	5001	*	chr5	74340000	74345000	5001	*	enh43659	intergenic	67.7669	LINC01336	441.125	TRUE	1012	572.589	38802.6	0.248364	enh43659-LINC01336
chr5	74340000	74345000	5001	*	chr5	74340000	74345000	5001	*	enh43660	genic	75.4299	LINC01336	441.125	TRUE	1012	572.589	43190.4	0.276449	enh43660-LINC01336
chr5	74345000	74350000	5001	*	chr5	74340000	74345000	5001	*	enh43661	genic	62.1897	LINC01336	441.125	TRUE	1012	164.479	10228.9	0.0654722	enh43661-LINC01336
chr5	74345000	74350000	5001	*	chr5	74340000	74345000	5001	*	enh43662	promoter	104.451	LINC01336	441.125	TRUE	1012	164.479	17180	0.109964	enh43662-LINC01336
chr5	74330000	74335000	5001	*	chr5	74360000	74365000	5001	*	enh43658	intergenic	63.5286	ANKRD31	854.375	TRUE	1013	29.7128	1887.61	0.0293427	enh43658-ANKRD31
chr5	74340000	74345000	5001	*	chr5	74360000	74365000	5001	*	enh43659	intergenic	67.7669	ANKRD31	854.375	TRUE	1013	35.3554	2395.93	0.0372444	enh43659-ANKRD31
chr5	74340000	74345000	5001	*	chr5	74360000	74365000	5001	*	enh43660	genic	75.4299	ANKRD31	854.375	TRUE	1013	35.3554	2666.85	0.0414559	enh43660-ANKRD31
chr5	74345000	74350000	5001	*	chr5	74360000	74365000	5001	*	enh43661	genic	62.1897	ANKRD31	854.375	TRUE	1013	46.2662	2877.28	0.044727	enh43661-ANKRD31
chr5	74345000	74350000	5001	*	chr5	74360000	74365000	5001	*	enh43662	promoter	104.451	ANKRD31	854.375	TRUE	1013	46.2662	4832.57	0.0751217	enh43662-ANKRD31
chr5	74355000	74360000	5001	*	chr5	74360000	74365000	5001	*	enh43663	intergenic	61.7767	ANKRD31	854.375	TRUE	1013	157.585	9735.08	0.151331	enh43663-ANKRD31
chr5	74390000	74395000	5001	*	chr5	74360000	74365000	5001	*	enh43664	genic	66.1574	ANKRD31	854.375	TRUE	1013	30.1672	1995.79	0.0310243	enh43664-ANKRD31
chr5	74615000	74620000	5001	*	chr5	74630000	74635000	5001	*	enh43668	intergenic	83.7439	HMGCR	1528	TRUE	1014	70.4175	5897.04	0.0539711	enh43668-HMGCR
chr5	74630000	74635000	5001	*	chr5	74630000	74635000	5001	*	enh43669	promoter	122.337	HMGCR	1528	TRUE	1014	441.54	54016.7	0.494375	enh43669-HMGCR
chr5	74955000	74960000	5001	*	chr5	74630000	74635000	5001	*	enh43683	genic	113.47	HMGCR	1528	TRUE	1014	20.5073	2326.95	0.0212969	enh43683-HMGCR
chr5	74530000	74535000	5001	*	chr5	74665000	74670000	5001	*	enh43666	promoter	91.7159	COL4A3BP	2007.12	TRUE	1015	13.9189	1276.59	0.0217172	enh43666-COL4A3BP
chr5	74600000	74605000	5001	*	chr5	74665000	74670000	5001	*	enh43667	intergenic	60.0882	COL4A3BP	2007.12	TRUE	1015	22.1231	1329.34	0.0226146	enh43667-COL4A3BP
chr5	74615000	74620000	5001	*	chr5	74665000	74670000	5001	*	enh43668	intergenic	83.7439	COL4A3BP	2007.12	TRUE	1015	21.2611	1780.48	0.0302894	enh43668-COL4A3BP
chr5	74630000	74635000	5001	*	chr5	74665000	74670000	5001	*	enh43669	promoter	122.337	COL4A3BP	2007.12	TRUE	1015	29.4493	3602.75	0.0612896	enh43669-COL4A3BP
chr5	74660000	74665000	5001	*	chr5	74665000	74670000	5001	*	enh43670	intergenic	60.8755	COL4A3BP	2007.12	TRUE	1015	178.756	10881.9	0.185122	enh43670-COL4A3BP
chr5	74700000	74705000	5001	*	chr5	74665000	74670000	5001	*	enh43671	genic	60.8763	COL4A3BP	2007.12	TRUE	1015	23.5662	1434.62	0.0244056	enh43671-COL4A3BP
chr5	74705000	74710000	5001	*	chr5	74665000	74670000	5001	*	enh43672	genic	70.4163	COL4A3BP	2007.12	TRUE	1015	29.0969	2048.89	0.0348556	enh43672-COL4A3BP
chr5	74965000	74970000	5001	*	chr5	74665000	74670000	5001	*	enh43684	genic	83.8045	COL4A3BP	2007.12	TRUE	1015	17.9226	1502	0.0255519	enh43684-COL4A3BP
chr5	74805000	74810000	5001	*	chr5	74805000	74810000	5001	*	enh43674	promoter	119.912	POLK	2280	TRUE	1016	317.236	38040.5	0.368943	enh43674-POLK
chr5	74815000	74820000	5001	*	chr5	74805000	74810000	5001	*	enh43675	genic	65.0615	POLK	2280	TRUE	1016	88.4982	5757.82	0.0558434	enh43675-POLK
chr5	74820000	74825000	5001	*	chr5	74805000	74810000	5001	*	enh43676	genic	60.8704	POLK	2280	TRUE	1016	55.5447	3381.03	0.0327916	enh43676-POLK
chr5	74830000	74835000	5001	*	chr5	74805000	74810000	5001	*	enh43677	genic	58.7446	POLK	2280	TRUE	1016	43.5988	2561.2	0.0248403	enh43677-POLK
chr5	74860000	74865000	5001	*	chr5	74805000	74810000	5001	*	enh43680	genic	88.7634	POLK	2280	TRUE	1016	31.1069	2761.15	0.0267796	enh43680-POLK
chr5	74955000	74960000	5001	*	chr5	74805000	74810000	5001	*	enh43683	genic	113.47	POLK	2280	TRUE	1016	34.0468	3863.28	0.0374688	enh43683-POLK
chr5	74805000	74810000	5001	*	chr5	74905000	74910000	5001	*	enh43674	promoter	119.912	ANKDD1B	1383.62	TRUE	1017	15.511	1859.96	0.0297773	enh43674-ANKDD1B
chr5	74850000	74855000	5001	*	chr5	74905000	74910000	5001	*	enh43679	genic	67.3979	ANKDD1B	1383.62	TRUE	1017	20.2092	1362.06	0.021806	enh43679-ANKDD1B
chr5	74860000	74865000	5001	*	chr5	74905000	74910000	5001	*	enh43680	genic	88.7634	ANKDD1B	1383.62	TRUE	1017	22.0369	1956.07	0.0313159	enh43680-ANKDD1B
chr5	74900000	74905000	5001	*	chr5	74905000	74910000	5001	*	enh43681	intergenic	70.7404	ANKDD1B	1383.62	TRUE	1017	190.739	13493	0.216017	enh43681-ANKDD1B
chr5	74950000	74955000	5001	*	chr5	74905000	74910000	5001	*	enh43682	genic	72.1248	ANKDD1B	1383.62	TRUE	1017	32.0034	2308.24	0.036954	enh43682-ANKDD1B
chr5	74955000	74960000	5001	*	chr5	74905000	74910000	5001	*	enh43683	genic	113.47	ANKDD1B	1383.62	TRUE	1017	41.1889	4673.68	0.0748239	enh43683-ANKDD1B
chr5	74965000	74970000	5001	*	chr5	74905000	74910000	5001	*	enh43684	genic	83.8045	ANKDD1B	1383.62	TRUE	1017	29.2189	2448.68	0.0392024	enh43684-ANKDD1B
chr5	74975000	74980000	5001	*	chr5	74905000	74910000	5001	*	enh43685	genic	60.3225	ANKDD1B	1383.62	TRUE	1017	30.6011	1845.94	0.0295528	enh43685-ANKDD1B
chr5	74805000	74810000	5001	*	chr5	74970000	74975000	5001	*	enh43674	promoter	119.912	POC5	604.5	TRUE	1018	20.522	2460.84	0.0296168	enh43674-POC5
chr5	74900000	74905000	5001	*	chr5	74970000	74975000	5001	*	enh43681	intergenic	70.7404	POC5	604.5	TRUE	1018	26.9615	1907.27	0.0229543	enh43681-POC5
chr5	74950000	74955000	5001	*	chr5	74970000	74975000	5001	*	enh43682	genic	72.1248	POC5	604.5	TRUE	1018	30.4935	2199.34	0.0264695	enh43682-POC5
chr5	74955000	74960000	5001	*	chr5	74970000	74975000	5001	*	enh43683	genic	113.47	POC5	604.5	TRUE	1018	54.5499	6189.75	0.0744949	enh43683-POC5
chr5	74965000	74970000	5001	*	chr5	74970000	74975000	5001	*	enh43684	genic	83.8045	POC5	604.5	TRUE	1018	144.457	12106.2	0.1457	enh43684-POC5
chr5	74975000	74980000	5001	*	chr5	74970000	74975000	5001	*	enh43685	genic	60.3225	POC5	604.5	TRUE	1018	127.46	7688.68	0.0925348	enh43685-POC5
chr5	75005000	75010000	5001	*	chr5	74970000	74975000	5001	*	enh43686	genic	86.5908	POC5	604.5	TRUE	1018	25.3525	2195.3	0.0264208	enh43686-POC5
chr5	75010000	75015000	5001	*	chr5	74970000	74975000	5001	*	enh43687	intergenic	115.051	POC5	604.5	TRUE	1018	24.0254	2764.14	0.033267	enh43687-POC5
chr5	75375000	75380000	5001	*	chr5	75375000	75380000	5001	*	enh43697	promoter	78.9343	SV2C	1882.5	TRUE	1019	717.681	56649.7	0.551971	enh43697-SV2C
chr5	75885000	75890000	5001	*	chr5	75900000	75905000	5001	*	enh43733	intergenic	81.8999	LOC101929109	44.625	TRUE	1020	52.052	4263.05	0.029633	enh43733-LOC101929109
chr5	75895000	75900000	5001	*	chr5	75900000	75905000	5001	*	enh43734	intergenic	62.5626	LOC101929109	44.625	TRUE	1020	137.309	8590.39	0.0597128	enh43734-LOC101929109
chr5	75900000	75905000	5001	*	chr5	75900000	75905000	5001	*	enh43735	intergenic	65.0517	LOC101929109	44.625	TRUE	1020	508.808	33098.8	0.230074	enh43735-LOC101929109
chr5	75900000	75905000	5001	*	chr5	75900000	75905000	5001	*	enh43736	promoter	63.7533	LOC101929109	44.625	TRUE	1020	508.808	32438.2	0.225482	enh43736-LOC101929109
chr5	75930000	75935000	5001	*	chr5	75900000	75905000	5001	*	enh43737	genic	70.2467	LOC101929109	44.625	TRUE	1020	50.1472	3522.68	0.0244865	enh43737-LOC101929109
chr5	75935000	75940000	5001	*	chr5	75900000	75905000	5001	*	enh43738	genic	62.2801	LOC101929109	44.625	TRUE	1020	47.1163	2934.41	0.0203974	enh43738-LOC101929109
chr5	75885000	75890000	5001	*	chr5	75900000	75905000	5001	*	enh43733	intergenic	81.8999	IQGAP2	729.375	TRUE	1021	52.052	4263.05	0.029633	enh43733-IQGAP2
chr5	75895000	75900000	5001	*	chr5	75900000	75905000	5001	*	enh43734	intergenic	62.5626	IQGAP2	729.375	TRUE	1021	137.309	8590.39	0.0597128	enh43734-IQGAP2
chr5	75900000	75905000	5001	*	chr5	75900000	75905000	5001	*	enh43735	intergenic	65.0517	IQGAP2	729.375	TRUE	1021	508.808	33098.8	0.230074	enh43735-IQGAP2
chr5	75900000	75905000	5001	*	chr5	75900000	75905000	5001	*	enh43736	promoter	63.7533	IQGAP2	729.375	TRUE	1021	508.808	32438.2	0.225482	enh43736-IQGAP2
chr5	75930000	75935000	5001	*	chr5	75900000	75905000	5001	*	enh43737	genic	70.2467	IQGAP2	729.375	TRUE	1021	50.1472	3522.68	0.0244865	enh43737-IQGAP2
chr5	75935000	75940000	5001	*	chr5	75900000	75905000	5001	*	enh43738	genic	62.2801	IQGAP2	729.375	TRUE	1021	47.1163	2934.41	0.0203974	enh43738-IQGAP2
chr5	75695000	75700000	5001	*	chr5	75910000	75915000	5001	*	enh43721	intergenic	108.803	F2RL2	71.625	TRUE	1022	16.44	1788.72	0.0226332	enh43721-F2RL2
chr5	75840000	75845000	5001	*	chr5	75910000	75915000	5001	*	enh43729	intergenic	106.366	F2RL2	71.625	TRUE	1022	19.2003	2042.25	0.0258412	enh43729-F2RL2
chr5	75885000	75890000	5001	*	chr5	75910000	75915000	5001	*	enh43733	intergenic	81.8999	F2RL2	71.625	TRUE	1022	37.4121	3064.05	0.0387704	enh43733-F2RL2
chr5	75895000	75900000	5001	*	chr5	75910000	75915000	5001	*	enh43734	intergenic	62.5626	F2RL2	71.625	TRUE	1022	68.8184	4305.46	0.0544784	enh43734-F2RL2
chr5	75900000	75905000	5001	*	chr5	75910000	75915000	5001	*	enh43735	intergenic	65.0517	F2RL2	71.625	TRUE	1022	82.5374	5369.2	0.0679382	enh43735-F2RL2
chr5	75900000	75905000	5001	*	chr5	75910000	75915000	5001	*	enh43736	promoter	63.7533	F2RL2	71.625	TRUE	1022	82.5374	5262.03	0.0665822	enh43736-F2RL2
chr5	75930000	75935000	5001	*	chr5	75910000	75915000	5001	*	enh43737	genic	70.2467	F2RL2	71.625	TRUE	1022	64.4673	4528.62	0.0573021	enh43737-F2RL2
chr5	75935000	75940000	5001	*	chr5	75910000	75915000	5001	*	enh43738	genic	62.2801	F2RL2	71.625	TRUE	1022	43.8986	2734.01	0.0345943	enh43738-F2RL2
chr5	76000000	76005000	5001	*	chr5	76005000	76010000	5001	*	enh43739	genic	68.7029	NCRUPAR	4.625	TRUE	1023	177.099	12167.2	0.144183	enh43739-NCRUPAR
chr5	76010000	76015000	5001	*	chr5	76005000	76010000	5001	*	enh43740	promoter	87.6377	NCRUPAR	4.625	TRUE	1023	143.684	12592.2	0.149219	enh43740-NCRUPAR
chr5	76015000	76020000	5001	*	chr5	76005000	76010000	5001	*	enh43741	genic	68.3022	NCRUPAR	4.625	TRUE	1023	75.77	5175.25	0.0613274	enh43741-NCRUPAR
chr5	76030000	76035000	5001	*	chr5	76005000	76010000	5001	*	enh43742	intergenic	68.3125	NCRUPAR	4.625	TRUE	1023	41.2757	2819.65	0.0334132	enh43742-NCRUPAR
chr5	76000000	76005000	5001	*	chr5	76010000	76015000	5001	*	enh43739	genic	68.7029	F2R	388.125	TRUE	1024	77.0429	5293.07	0.0463143	enh43739-F2R
chr5	76010000	76015000	5001	*	chr5	76010000	76015000	5001	*	enh43740	promoter	87.6377	F2R	388.125	TRUE	1024	431.715	37834.5	0.331051	enh43740-F2R
chr5	76015000	76020000	5001	*	chr5	76010000	76015000	5001	*	enh43741	genic	68.3022	F2R	388.125	TRUE	1024	199.153	13602.6	0.119022	enh43741-F2R
chr5	76030000	76035000	5001	*	chr5	76010000	76015000	5001	*	enh43742	intergenic	68.3125	F2R	388.125	TRUE	1024	57.9654	3959.76	0.0346479	enh43742-F2R
chr5	76080000	76085000	5001	*	chr5	76110000	76115000	5001	*	enh43746	intergenic	63.6382	F2RL1	169	TRUE	1025	36.623	2330.62	0.0224345	enh43746-F2RL1
chr5	76085000	76090000	5001	*	chr5	76110000	76115000	5001	*	enh43747	intergenic	63.6586	F2RL1	169	TRUE	1025	43.0688	2741.7	0.0263915	enh43747-F2RL1
chr5	76100000	76105000	5001	*	chr5	76110000	76115000	5001	*	enh43748	intergenic	68.0247	F2RL1	169	TRUE	1025	113.534	7723.09	0.0743423	enh43748-F2RL1
chr5	76110000	76115000	5001	*	chr5	76110000	76115000	5001	*	enh43749	promoter	69.354	F2RL1	169	TRUE	1025	476.207	33026.9	0.317916	enh43749-F2RL1
chr5	76125000	76130000	5001	*	chr5	76110000	76115000	5001	*	enh43750	genic	68.5474	F2RL1	169	TRUE	1025	74.7335	5122.79	0.0493118	enh43750-F2RL1
chr5	76145000	76150000	5001	*	chr5	76110000	76115000	5001	*	enh43751	genic	66.3063	F2RL1	169	TRUE	1025	36.3767	2412	0.0232179	enh43751-F2RL1
chr5	76110000	76115000	5001	*	chr5	76145000	76150000	5001	*	enh43749	promoter	69.354	S100Z	685.75	TRUE	1026	36.3767	2522.87	0.0229094	enh43749-S100Z
chr5	76125000	76130000	5001	*	chr5	76145000	76150000	5001	*	enh43750	genic	68.5474	S100Z	685.75	TRUE	1026	50.5733	3466.67	0.0314798	enh43750-S100Z
chr5	76145000	76150000	5001	*	chr5	76145000	76150000	5001	*	enh43751	genic	66.3063	S100Z	685.75	TRUE	1026	420.081	27854	0.252934	enh43751-S100Z
chr5	76150000	76155000	5001	*	chr5	76145000	76150000	5001	*	enh43752	genic	82.8071	S100Z	685.75	TRUE	1026	160.701	13307.2	0.120839	enh43752-S100Z
chr5	76160000	76165000	5001	*	chr5	76145000	76150000	5001	*	enh43753	genic	62.2237	S100Z	685.75	TRUE	1026	43.1185	2682.99	0.0243634	enh43753-S100Z
chr5	76245000	76250000	5001	*	chr5	76245000	76250000	5001	*	enh43756	genic	66.5184	CRHBP	234.625	TRUE	1027	528.779	35173.5	0.372155	enh43756-CRHBP
chr5	76255000	76260000	5001	*	chr5	76245000	76250000	5001	*	enh43757	genic	82.3544	CRHBP	234.625	TRUE	1027	94.5219	7784.29	0.0823622	enh43757-CRHBP
chr5	76285000	76290000	5001	*	chr5	76245000	76250000	5001	*	enh43758	intergenic	79.4336	CRHBP	234.625	TRUE	1027	37.7025	2994.84	0.0316871	enh43758-CRHBP
chr5	76295000	76300000	5001	*	chr5	76245000	76250000	5001	*	enh43759	intergenic	82.5226	CRHBP	234.625	TRUE	1027	28.7171	2369.81	0.0250739	enh43759-CRHBP
chr5	76295000	76300000	5001	*	chr5	76325000	76330000	5001	*	enh43759	intergenic	82.5226	AGGF1	1621.75	TRUE	1028	36.0637	2976.07	0.0234911	enh43759-AGGF1
chr5	76310000	76315000	5001	*	chr5	76325000	76330000	5001	*	enh43760	intergenic	60.6643	AGGF1	1621.75	TRUE	1028	45.3205	2749.34	0.0217015	enh43760-AGGF1
chr5	76320000	76325000	5001	*	chr5	76325000	76330000	5001	*	enh43761	intergenic	63.4466	AGGF1	1621.75	TRUE	1028	165.53	10502.3	0.0828982	enh43761-AGGF1
chr5	76325000	76330000	5001	*	chr5	76325000	76330000	5001	*	enh43762	promoter	107.445	AGGF1	1621.75	TRUE	1028	468.991	50390.5	0.39775	enh43762-AGGF1
chr5	76360000	76365000	5001	*	chr5	76325000	76330000	5001	*	enh43763	genic	81.3603	AGGF1	1621.75	TRUE	1028	35.3727	2877.94	0.0227165	enh43763-AGGF1
chr5	76370000	76375000	5001	*	chr5	76325000	76330000	5001	*	enh43764	genic	92.7684	AGGF1	1621.75	TRUE	1028	46.1983	4285.75	0.0338289	enh43764-AGGF1
chr5	76325000	76330000	5001	*	chr5	76370000	76375000	5001	*	enh43762	promoter	107.445	ZBED3	512.625	TRUE	1029	46.1983	4963.76	0.0405135	enh43762-ZBED3
chr5	76360000	76365000	5001	*	chr5	76370000	76375000	5001	*	enh43763	genic	81.3603	ZBED3	512.625	TRUE	1029	95.3729	7759.57	0.0633325	enh43763-ZBED3
chr5	76370000	76375000	5001	*	chr5	76370000	76375000	5001	*	enh43764	genic	92.7684	ZBED3	512.625	TRUE	1029	446.272	41399.9	0.3379	enh43764-ZBED3
chr5	76380000	76385000	5001	*	chr5	76370000	76375000	5001	*	enh43765	promoter	83.9558	ZBED3	512.625	TRUE	1029	70.4572	5915.29	0.0482798	enh43765-ZBED3
chr5	76325000	76330000	5001	*	chr5	76380000	76385000	5001	*	enh43762	promoter	107.445	ZBED3-AS1	659.875	TRUE	1030	22.4331	2410.32	0.0221971	enh43762-ZBED3-AS1
chr5	76360000	76365000	5001	*	chr5	76380000	76385000	5001	*	enh43763	genic	81.3603	ZBED3-AS1	659.875	TRUE	1030	29.2697	2381.39	0.0219307	enh43763-ZBED3-AS1
chr5	76370000	76375000	5001	*	chr5	76380000	76385000	5001	*	enh43764	genic	92.7684	ZBED3-AS1	659.875	TRUE	1030	70.4572	6536.2	0.0601932	enh43764-ZBED3-AS1
chr5	76380000	76385000	5001	*	chr5	76380000	76385000	5001	*	enh43765	promoter	83.9558	ZBED3-AS1	659.875	TRUE	1030	386.258	32428.6	0.298642	enh43765-ZBED3-AS1
chr5	76395000	76400000	5001	*	chr5	76380000	76385000	5001	*	enh43766	genic	61.2156	ZBED3-AS1	659.875	TRUE	1030	68.8475	4214.54	0.0388126	enh43766-ZBED3-AS1
chr5	76440000	76445000	5001	*	chr5	76505000	76510000	5001	*	enh43771	genic	63.8185	PDE8B	1740.75	TRUE	1031	34.9654	2231.44	0.0206388	enh43771-PDE8B
chr5	76480000	76485000	5001	*	chr5	76505000	76510000	5001	*	enh43774	intergenic	58.0258	PDE8B	1740.75	TRUE	1031	41.9528	2434.35	0.0225154	enh43774-PDE8B
chr5	76505000	76510000	5001	*	chr5	76505000	76510000	5001	*	enh43775	promoter	76.2399	PDE8B	1740.75	TRUE	1031	554.645	42286.1	0.391107	enh43775-PDE8B
chr5	76525000	76530000	5001	*	chr5	76505000	76510000	5001	*	enh43776	genic	64.7384	PDE8B	1740.75	TRUE	1031	53.5244	3465.08	0.0320488	enh43776-PDE8B
chr5	76525000	76530000	5001	*	chr5	76505000	76510000	5001	*	enh43777	genic	88.751	PDE8B	1740.75	TRUE	1031	53.5244	4750.34	0.0439362	enh43777-PDE8B
chr5	76435000	76440000	5001	*	chr5	76725000	76730000	5001	*	enh43770	genic	64.4718	WDR41	2082.38	TRUE	1032	25.456	1641.2	0.0272677	enh43770-WDR41
chr5	76440000	76445000	5001	*	chr5	76725000	76730000	5001	*	enh43771	genic	63.8185	WDR41	2082.38	TRUE	1032	20.0688	1280.76	0.0212792	enh43771-WDR41
chr5	76440000	76445000	5001	*	chr5	76725000	76730000	5001	*	enh43772	genic	61.6025	WDR41	2082.38	TRUE	1032	20.0688	1236.29	0.0205403	enh43772-WDR41
chr5	76525000	76530000	5001	*	chr5	76725000	76730000	5001	*	enh43777	genic	88.751	WDR41	2082.38	TRUE	1032	14.8241	1315.65	0.0218589	enh43777-WDR41
chr5	76590000	76595000	5001	*	chr5	76725000	76730000	5001	*	enh43781	genic	76.7191	WDR41	2082.38	TRUE	1032	19.7985	1518.92	0.0252362	enh43781-WDR41
chr5	76695000	76700000	5001	*	chr5	76725000	76730000	5001	*	enh43784	genic	83.0253	WDR41	2082.38	TRUE	1032	38.4734	3194.26	0.0530712	enh43784-WDR41
chr5	76745000	76750000	5001	*	chr5	76725000	76730000	5001	*	enh43785	genic	76.5296	WDR41	2082.38	TRUE	1032	49.1161	3758.84	0.0624513	enh43785-WDR41
chr5	76775000	76780000	5001	*	chr5	76725000	76730000	5001	*	enh43787	genic	65.6842	WDR41	2082.38	TRUE	1032	29.3327	1926.7	0.0320112	enh43787-WDR41
chr5	76785000	76790000	5001	*	chr5	76725000	76730000	5001	*	enh43788	promoter	112.684	WDR41	2082.38	TRUE	1032	26.7842	3018.16	0.0501453	enh43788-WDR41
chr5	76855000	76860000	5001	*	chr5	76920000	76925000	5001	*	enh43791	intergenic	59.9773	OTP	710.125	TRUE	1033	27.5134	1650.18	0.0206747	enh43791-OTP
chr5	76865000	76870000	5001	*	chr5	76920000	76925000	5001	*	enh43793	intergenic	60.204	OTP	710.125	TRUE	1033	28.0586	1689.24	0.0211641	enh43793-OTP
chr5	76885000	76890000	5001	*	chr5	76920000	76925000	5001	*	enh43794	intergenic	65.0516	OTP	710.125	TRUE	1033	30.9595	2013.97	0.0252325	enh43794-OTP
chr5	76925000	76930000	5001	*	chr5	76920000	76925000	5001	*	enh43795	genic	112.066	OTP	710.125	TRUE	1033	184.158	20637.7	0.258566	enh43795-OTP
chr5	76930000	76935000	5001	*	chr5	76920000	76925000	5001	*	enh43796	genic	62.0678	OTP	710.125	TRUE	1033	80.8325	5017.09	0.062858	enh43796-OTP
chr5	76940000	76945000	5001	*	chr5	76920000	76925000	5001	*	enh43797	intergenic	81.1165	OTP	710.125	TRUE	1033	38.0705	3088.14	0.0386907	enh43797-OTP
chr5	76925000	76930000	5001	*	chr5	76985000	76990000	5001	*	enh43795	genic	112.066	TBCA	2382.12	TRUE	1034	18.5286	2076.42	0.036071	enh43795-TBCA
chr5	76930000	76935000	5001	*	chr5	76985000	76990000	5001	*	enh43796	genic	62.0678	TBCA	2382.12	TRUE	1034	19.073	1183.82	0.0205649	enh43796-TBCA
chr5	76940000	76945000	5001	*	chr5	76985000	76990000	5001	*	enh43797	intergenic	81.1165	TBCA	2382.12	TRUE	1034	24.793	2011.12	0.0349366	enh43797-TBCA
chr5	76975000	76980000	5001	*	chr5	76985000	76990000	5001	*	enh43798	intergenic	65.7703	TBCA	2382.12	TRUE	1034	75.5043	4965.94	0.0862668	enh43798-TBCA
chr5	76995000	77000000	5001	*	chr5	76985000	76990000	5001	*	enh43799	genic	68.2865	TBCA	2382.12	TRUE	1034	80.5499	5500.47	0.0955524	enh43799-TBCA
chr5	77030000	77035000	5001	*	chr5	76985000	76990000	5001	*	enh43800	genic	63.1221	TBCA	2382.12	TRUE	1034	22.3791	1412.62	0.0245395	enh43800-TBCA
chr5	77070000	77075000	5001	*	chr5	76985000	76990000	5001	*	enh43802	promoter	115.401	TBCA	2382.12	TRUE	1034	16.905	1950.85	0.0338896	enh43802-TBCA
chr5	77070000	77075000	5001	*	chr5	77180000	77185000	5001	*	enh43802	promoter	115.401	LOC101929154	815	TRUE	1035	15.3654	1773.18	0.0276767	enh43802-LOC101929154
chr5	77145000	77150000	5001	*	chr5	77180000	77185000	5001	*	enh43807	intergenic	79.1255	LOC101929154	815	TRUE	1035	22.4338	1775.09	0.0277065	enh43807-LOC101929154
chr5	77160000	77165000	5001	*	chr5	77180000	77185000	5001	*	enh43808	intergenic	79.2444	LOC101929154	815	TRUE	1035	41.7938	3311.92	0.0516942	enh43808-LOC101929154
chr5	77185000	77190000	5001	*	chr5	77180000	77185000	5001	*	enh43809	genic	78.8788	LOC101929154	815	TRUE	1035	193.044	15227.1	0.237672	enh43809-LOC101929154
chr5	77215000	77220000	5001	*	chr5	77180000	77185000	5001	*	enh43810	genic	58.486	LOC101929154	815	TRUE	1035	36.1454	2114	0.0329964	enh43810-LOC101929154
chr5	77220000	77225000	5001	*	chr5	77180000	77185000	5001	*	enh43811	genic	65.3964	LOC101929154	815	TRUE	1035	30.1013	1968.52	0.0307256	enh43811-LOC101929154
chr5	77230000	77235000	5001	*	chr5	77180000	77185000	5001	*	enh43812	genic	93.3644	LOC101929154	815	TRUE	1035	19.9997	1867.26	0.0291451	enh43812-LOC101929154
chr5	77290000	77295000	5001	*	chr5	77295000	77300000	5001	*	enh43813	intergenic	63.0203	AP3B1	3935.5	TRUE	1036	161.839	10199.1	0.0885745	enh43813-AP3B1
chr5	77295000	77300000	5001	*	chr5	77295000	77300000	5001	*	enh43814	intergenic	67.9906	AP3B1	3935.5	TRUE	1036	346.013	23525.6	0.204308	enh43814-AP3B1
chr5	77295000	77300000	5001	*	chr5	77295000	77300000	5001	*	enh43815	genic	79.8875	AP3B1	3935.5	TRUE	1036	346.013	27642.1	0.240058	enh43815-AP3B1
chr5	77585000	77590000	5001	*	chr5	77650000	77655000	5001	*	enh43823	genic	73.5332	SCAMP1-AS1	1499.75	TRUE	1037	27.9513	2055.35	0.0212782	enh43823-SCAMP1-AS1
chr5	77590000	77595000	5001	*	chr5	77650000	77655000	5001	*	enh43824	promoter	108.483	SCAMP1-AS1	1499.75	TRUE	1037	30.749	3335.75	0.0345338	enh43824-SCAMP1-AS1
chr5	77630000	77635000	5001	*	chr5	77650000	77655000	5001	*	enh43827	intergenic	64.5599	SCAMP1-AS1	1499.75	TRUE	1037	51.7227	3339.22	0.0345697	enh43827-SCAMP1-AS1
chr5	77635000	77640000	5001	*	chr5	77650000	77655000	5001	*	enh43828	intergenic	70.9185	SCAMP1-AS1	1499.75	TRUE	1037	69.2457	4910.8	0.0508397	enh43828-SCAMP1-AS1
chr5	77655000	77660000	5001	*	chr5	77650000	77655000	5001	*	enh43829	promoter	113.899	SCAMP1-AS1	1499.75	TRUE	1037	135.876	15476.1	0.160218	enh43829-SCAMP1-AS1
chr5	77655000	77660000	5001	*	chr5	77650000	77655000	5001	*	enh43830	genic	74.2358	SCAMP1-AS1	1499.75	TRUE	1037	135.876	10086.9	0.104425	enh43830-SCAMP1-AS1
chr5	77590000	77595000	5001	*	chr5	77655000	77660000	5001	*	enh43824	promoter	108.483	SCAMP1	1760	TRUE	1038	26.4236	2866.52	0.0200151	enh43824-SCAMP1
chr5	77630000	77635000	5001	*	chr5	77655000	77660000	5001	*	enh43827	intergenic	64.5599	SCAMP1	1760	TRUE	1038	44.403	2866.65	0.020016	enh43827-SCAMP1
chr5	77635000	77640000	5001	*	chr5	77655000	77660000	5001	*	enh43828	intergenic	70.9185	SCAMP1	1760	TRUE	1038	40.9097	2901.26	0.0202576	enh43828-SCAMP1
chr5	77655000	77660000	5001	*	chr5	77655000	77660000	5001	*	enh43829	promoter	113.899	SCAMP1	1760	TRUE	1038	390.92	44525.2	0.310891	enh43829-SCAMP1
chr5	77655000	77660000	5001	*	chr5	77655000	77660000	5001	*	enh43830	genic	74.2358	SCAMP1	1760	TRUE	1038	390.92	29020.2	0.20263	enh43830-SCAMP1
chr5	77675000	77680000	5001	*	chr5	77655000	77660000	5001	*	enh43831	genic	59.8824	SCAMP1	1760	TRUE	1038	60.6834	3633.87	0.025373	enh43831-SCAMP1
chr5	77760000	77765000	5001	*	chr5	77780000	77785000	5001	*	enh43832	genic	58.1717	LHFPL2	7517.12	TRUE	1039	43.466	2528.49	0.0253029	enh43832-LHFPL2
chr5	77775000	77780000	5001	*	chr5	77780000	77785000	5001	*	enh43833	intergenic	80.939	LHFPL2	7517.12	TRUE	1039	187.225	15153.8	0.151646	enh43833-LHFPL2
chr5	77790000	77795000	5001	*	chr5	77780000	77785000	5001	*	enh43834	genic	61.7027	LHFPL2	7517.12	TRUE	1039	123.989	7650.45	0.076559	enh43834-LHFPL2
chr5	77790000	77795000	5001	*	chr5	77780000	77785000	5001	*	enh43835	genic	60.306	LHFPL2	7517.12	TRUE	1039	123.989	7477.27	0.0748259	enh43835-LHFPL2
chr5	77805000	77810000	5001	*	chr5	77780000	77785000	5001	*	enh43836	genic	80.2491	LHFPL2	7517.12	TRUE	1039	48.5631	3897.14	0.0389992	enh43836-LHFPL2
chr5	77810000	77815000	5001	*	chr5	77780000	77785000	5001	*	enh43837	genic	76.4447	LHFPL2	7517.12	TRUE	1039	35.543	2717.07	0.02719	enh43837-LHFPL2
chr5	77820000	77825000	5001	*	chr5	77780000	77785000	5001	*	enh43838	genic	70.6161	LHFPL2	7517.12	TRUE	1039	31.7555	2242.45	0.0224405	enh43838-LHFPL2
chr5	77820000	77825000	5001	*	chr5	77780000	77785000	5001	*	enh43839	genic	89.8221	LHFPL2	7517.12	TRUE	1039	31.7555	2852.35	0.0285438	enh43839-LHFPL2
chr5	77825000	77830000	5001	*	chr5	77780000	77785000	5001	*	enh43840	genic	102.108	LHFPL2	7517.12	TRUE	1039	28.8278	2943.56	0.0294565	enh43840-LHFPL2
chr5	77835000	77840000	5001	*	chr5	77780000	77785000	5001	*	enh43843	genic	120.529	LHFPL2	7517.12	TRUE	1039	21.1153	2545	0.0254681	enh43843-LHFPL2
chr5	77970000	77975000	5001	*	chr5	78070000	78075000	5001	*	enh43854	intergenic	73.3163	ARSB	3444.75	TRUE	1040	20.9158	1533.47	0.0231015	enh43854-ARSB
chr5	78045000	78050000	5001	*	chr5	78070000	78075000	5001	*	enh43857	intergenic	71.5744	ARSB	3444.75	TRUE	1040	28.6439	2050.17	0.0308855	enh43857-ARSB
chr5	78050000	78055000	5001	*	chr5	78070000	78075000	5001	*	enh43858	intergenic	67.9491	ARSB	3444.75	TRUE	1040	59.4963	4042.72	0.060903	enh43858-ARSB
chr5	78055000	78060000	5001	*	chr5	78070000	78075000	5001	*	enh43859	intergenic	77.025	ARSB	3444.75	TRUE	1040	32.8524	2530.46	0.038121	enh43859-ARSB
chr5	78055000	78060000	5001	*	chr5	78070000	78075000	5001	*	enh43860	intergenic	78.5207	ARSB	3444.75	TRUE	1040	32.8524	2579.6	0.0388613	enh43860-ARSB
chr5	78080000	78085000	5001	*	chr5	78070000	78075000	5001	*	enh43861	genic	61.3908	ARSB	3444.75	TRUE	1040	88.9024	5457.79	0.0822208	enh43861-ARSB
chr5	78090000	78095000	5001	*	chr5	78070000	78075000	5001	*	enh43862	genic	66.2558	ARSB	3444.75	TRUE	1040	40.1317	2658.96	0.0400568	enh43862-ARSB
chr5	78110000	78115000	5001	*	chr5	78070000	78075000	5001	*	enh43863	genic	58.2981	ARSB	3444.75	TRUE	1040	34.9244	2036.02	0.0306724	enh43863-ARSB
chr5	6710000	6715000	5001	*	chr5	7830000	7835000	5001	*	enh41330	promoter	128.619	C5orf49	94	TRUE	1041	5.84288	751.505	0.0316292	enh41330-C5orf49
chr5	6765000	6770000	5001	*	chr5	7830000	7835000	5001	*	enh41336	intergenic	98.5706	C5orf49	94	TRUE	1041	12.1271	1195.38	0.0503108	enh41336-C5orf49
chr5	7745000	7750000	5001	*	chr5	7830000	7835000	5001	*	enh41340	genic	59.4692	C5orf49	94	TRUE	1041	12.7208	756.497	0.0318393	enh41340-C5orf49
chr5	7755000	7760000	5001	*	chr5	7830000	7835000	5001	*	enh41341	genic	83.7821	C5orf49	94	TRUE	1041	18.3014	1533.33	0.0645345	enh41341-C5orf49
chr5	7775000	7780000	5001	*	chr5	7830000	7835000	5001	*	enh41342	genic	64.2182	C5orf49	94	TRUE	1041	17.419	1118.62	0.0470802	enh41342-C5orf49
chr5	7800000	7805000	5001	*	chr5	7830000	7835000	5001	*	enh41343	genic	63.1902	C5orf49	94	TRUE	1041	24.3385	1537.96	0.0647293	enh41343-C5orf49
chr5	7815000	7820000	5001	*	chr5	7830000	7835000	5001	*	enh41344	genic	71.1581	C5orf49	94	TRUE	1041	53.3674	3797.53	0.15983	enh41344-C5orf49
chr5	7850000	7855000	5001	*	chr5	7830000	7835000	5001	*	enh41345	genic	56.7077	C5orf49	94	TRUE	1041	34.0297	1929.75	0.0812189	enh41345-C5orf49
chr5	7855000	7860000	5001	*	chr5	7830000	7835000	5001	*	enh41346	intergenic	60.3654	C5orf49	94	TRUE	1041	21.6158	1304.84	0.054918	enh41346-C5orf49
chr5	7865000	7870000	5001	*	chr5	7830000	7835000	5001	*	enh41347	promoter	108.428	C5orf49	94	TRUE	1041	13.2105	1432.39	0.0602863	enh41347-C5orf49
chr5	78280000	78285000	5001	*	chr5	78315000	78320000	5001	*	enh43873	promoter	121.917	DMGDH	200.5	TRUE	1042	25.4366	3101.15	0.0317323	enh43873-DMGDH
chr5	78315000	78320000	5001	*	chr5	78315000	78320000	5001	*	enh43875	genic	61.2072	DMGDH	200.5	TRUE	1042	403.457	24694.4	0.252685	enh43875-DMGDH
chr5	78320000	78325000	5001	*	chr5	78315000	78320000	5001	*	enh43876	genic	61.454	DMGDH	200.5	TRUE	1042	111.758	6867.99	0.0702764	enh43876-DMGDH
chr5	78400000	78405000	5001	*	chr5	78315000	78320000	5001	*	enh43878	intergenic	85.6849	DMGDH	200.5	TRUE	1042	35.1016	3007.68	0.0307759	enh43878-DMGDH
chr5	78415000	78420000	5001	*	chr5	78315000	78320000	5001	*	enh43879	genic	69.1181	DMGDH	200.5	TRUE	1042	46.0054	3179.8	0.0325372	enh43879-DMGDH
chr5	78425000	78430000	5001	*	chr5	78315000	78320000	5001	*	enh43880	intergenic	65.955	DMGDH	200.5	TRUE	1042	68.2142	4499.07	0.0460365	enh43880-DMGDH
chr5	78315000	78320000	5001	*	chr5	78365000	78370000	5001	*	enh43875	genic	61.2072	BHMT2	120.75	TRUE	1043	20.9102	1279.86	0.0203625	enh43875-BHMT2
chr5	78320000	78325000	5001	*	chr5	78365000	78370000	5001	*	enh43876	genic	61.454	BHMT2	120.75	TRUE	1043	32.3441	1987.68	0.0316239	enh43876-BHMT2
chr5	78370000	78375000	5001	*	chr5	78365000	78370000	5001	*	enh43877	genic	68.3899	BHMT2	120.75	TRUE	1043	226.471	15488.3	0.246419	enh43877-BHMT2
chr5	78400000	78405000	5001	*	chr5	78365000	78370000	5001	*	enh43878	intergenic	85.6849	BHMT2	120.75	TRUE	1043	41.8075	3582.27	0.0569937	enh43878-BHMT2
chr5	78415000	78420000	5001	*	chr5	78365000	78370000	5001	*	enh43879	genic	69.1181	BHMT2	120.75	TRUE	1043	28.0613	1939.55	0.0308581	enh43879-BHMT2
chr5	78280000	78285000	5001	*	chr5	78405000	78410000	5001	*	enh43873	promoter	121.917	BHMT	103.375	TRUE	1044	14.2575	1738.23	0.0228005	enh43873-BHMT
chr5	78315000	78320000	5001	*	chr5	78405000	78410000	5001	*	enh43875	genic	61.2072	BHMT	103.375	TRUE	1044	48.8387	2989.28	0.0392105	enh43875-BHMT
chr5	78320000	78325000	5001	*	chr5	78405000	78410000	5001	*	enh43876	genic	61.454	BHMT	103.375	TRUE	1044	61.426	3774.88	0.0495153	enh43876-BHMT
chr5	78370000	78375000	5001	*	chr5	78405000	78410000	5001	*	enh43877	genic	68.3899	BHMT	103.375	TRUE	1044	32.4051	2216.18	0.0290698	enh43877-BHMT
chr5	78400000	78405000	5001	*	chr5	78405000	78410000	5001	*	enh43878	intergenic	85.6849	BHMT	103.375	TRUE	1044	145.99	12509.2	0.164083	enh43878-BHMT
chr5	78415000	78420000	5001	*	chr5	78405000	78410000	5001	*	enh43879	genic	69.1181	BHMT	103.375	TRUE	1044	82.3189	5689.72	0.0746325	enh43879-BHMT
chr5	78425000	78430000	5001	*	chr5	78405000	78410000	5001	*	enh43880	intergenic	65.955	BHMT	103.375	TRUE	1044	60.3916	3983.13	0.052247	enh43880-BHMT
chr5	78530000	78535000	5001	*	chr5	78530000	78535000	5001	*	enh43884	promoter	106.951	JMY	1226.12	TRUE	1045	422.589	45196.2	0.472134	enh43884-JMY
chr5	78550000	78555000	5001	*	chr5	78530000	78535000	5001	*	enh43885	genic	64.0112	JMY	1226.12	TRUE	1045	37.897	2425.83	0.025341	enh43885-JMY
chr5	7850000	7855000	5001	*	chr5	7855000	7860000	5001	*	enh41345	genic	56.7077	FASTKD3	852.75	TRUE	1046	169.231	9596.69	0.157041	enh41345-FASTKD3
chr5	7855000	7860000	5001	*	chr5	7855000	7860000	5001	*	enh41346	intergenic	60.3654	FASTKD3	852.75	TRUE	1046	305.13	18419.3	0.301414	enh41346-FASTKD3
chr5	7865000	7870000	5001	*	chr5	7855000	7860000	5001	*	enh41347	promoter	108.428	FASTKD3	852.75	TRUE	1046	85.3326	9252.44	0.151407	enh41347-FASTKD3
chr5	7875000	7880000	5001	*	chr5	7855000	7860000	5001	*	enh41348	genic	81.0916	FASTKD3	852.75	TRUE	1046	31.1773	2528.22	0.0413719	enh41348-FASTKD3
chr5	78530000	78535000	5001	*	chr5	78665000	78670000	5001	*	enh43884	promoter	106.951	HOMER1	1426.75	TRUE	1047	10.4196	1114.38	0.0251066	enh43884-HOMER1
chr5	78580000	78585000	5001	*	chr5	78665000	78670000	5001	*	enh43886	genic	79.5822	HOMER1	1426.75	TRUE	1047	13.113	1043.56	0.023511	enh43886-HOMER1
chr5	78610000	78615000	5001	*	chr5	78665000	78670000	5001	*	enh43887	genic	66.9637	HOMER1	1426.75	TRUE	1047	23.7619	1591.19	0.0358489	enh43887-HOMER1
chr5	78640000	78645000	5001	*	chr5	78665000	78670000	5001	*	enh43888	intergenic	72.8906	HOMER1	1426.75	TRUE	1047	45.9094	3346.36	0.0753924	enh43888-HOMER1
chr5	78680000	78685000	5001	*	chr5	78665000	78670000	5001	*	enh43889	genic	62.7432	HOMER1	1426.75	TRUE	1047	54.0552	3391.59	0.0764115	enh43889-HOMER1
chr5	78710000	78715000	5001	*	chr5	78665000	78670000	5001	*	enh43890	genic	85.6277	HOMER1	1426.75	TRUE	1047	44.193	3784.14	0.0852555	enh43890-HOMER1
chr5	78755000	78760000	5001	*	chr5	78665000	78670000	5001	*	enh43891	genic	61.5243	HOMER1	1426.75	TRUE	1047	16.4811	1013.99	0.0228449	enh43891-HOMER1
chr5	78770000	78775000	5001	*	chr5	78665000	78670000	5001	*	enh43893	genic	58.8139	HOMER1	1426.75	TRUE	1047	17.2369	1013.77	0.0228399	enh43893-HOMER1
chr5	7850000	7855000	5001	*	chr5	7865000	7870000	5001	*	enh41345	genic	56.7077	MTRR	1531	TRUE	1048	64.1928	3640.23	0.043923	enh41345-MTRR
chr5	7855000	7860000	5001	*	chr5	7865000	7870000	5001	*	enh41346	intergenic	60.3654	MTRR	1531	TRUE	1048	85.3326	5151.14	0.0621536	enh41346-MTRR
chr5	7865000	7870000	5001	*	chr5	7865000	7870000	5001	*	enh41347	promoter	108.428	MTRR	1531	TRUE	1048	413.386	44822.6	0.54083	enh41347-MTRR
chr5	7875000	7880000	5001	*	chr5	7865000	7870000	5001	*	enh41348	genic	81.0916	MTRR	1531	TRUE	1048	68.1502	5526.41	0.0666817	enh41348-MTRR
chr5	78850000	78855000	5001	*	chr5	78905000	78910000	5001	*	enh43897	intergenic	63.3694	PAPD4	4334	TRUE	1049	57.578	3648.68	0.0287294	enh43897-PAPD4
chr5	78855000	78860000	5001	*	chr5	78905000	78910000	5001	*	enh43898	intergenic	95.9108	PAPD4	4334	TRUE	1049	74.7326	7167.66	0.0564375	enh43898-PAPD4
chr5	78880000	78885000	5001	*	chr5	78905000	78910000	5001	*	enh43899	intergenic	59.3236	PAPD4	4334	TRUE	1049	65.7237	3898.97	0.0307001	enh43899-PAPD4
chr5	78885000	78890000	5001	*	chr5	78905000	78910000	5001	*	enh43900	intergenic	99.8309	PAPD4	4334	TRUE	1049	81.1789	8104.17	0.0638114	enh43900-PAPD4
chr5	78905000	78910000	5001	*	chr5	78905000	78910000	5001	*	enh43901	promoter	115.359	PAPD4	4334	TRUE	1049	538.233	62089.8	0.488889	enh43901-PAPD4
chr5	78915000	78920000	5001	*	chr5	78905000	78910000	5001	*	enh43902	genic	73.2689	PAPD4	4334	TRUE	1049	81.5432	5974.59	0.0470433	enh43902-PAPD4
chr5	78915000	78920000	5001	*	chr5	78905000	78910000	5001	*	enh43903	genic	66.0297	PAPD4	4334	TRUE	1049	81.5432	5384.27	0.0423953	enh43903-PAPD4
chr5	78975000	78980000	5001	*	chr5	78985000	78990000	5001	*	enh43904	genic	75.058	CMYA5	1548.5	TRUE	1050	86.4629	6489.73	0.0472596	enh43904-CMYA5
chr5	78985000	78990000	5001	*	chr5	78985000	78990000	5001	*	enh43905	promoter	91.9545	CMYA5	1548.5	TRUE	1050	422.04	38808.5	0.282612	enh43905-CMYA5
chr5	78985000	78990000	5001	*	chr5	78985000	78990000	5001	*	enh43906	genic	67.9933	CMYA5	1548.5	TRUE	1050	422.04	28695.9	0.208969	enh43906-CMYA5
chr5	78990000	78995000	5001	*	chr5	78985000	78990000	5001	*	enh43907	genic	78.7862	CMYA5	1548.5	TRUE	1050	170.411	13426.1	0.0977714	enh43907-CMYA5
chr5	78995000	79000000	5001	*	chr5	78985000	78990000	5001	*	enh43908	genic	79.036	CMYA5	1548.5	TRUE	1050	85.357	6746.28	0.0491278	enh43908-CMYA5
chr5	79205000	79210000	5001	*	chr5	79230000	79235000	5001	*	enh43913	intergenic	57.7409	LINC01455	235.625	TRUE	1051	41.9654	2423.12	0.0521444	enh43913-LINC01455
chr5	79255000	79260000	5001	*	chr5	79230000	79235000	5001	*	enh43914	genic	79.2094	LINC01455	235.625	TRUE	1051	52.6682	4171.82	0.0897754	enh43914-LINC01455
chr5	79285000	79290000	5001	*	chr5	79230000	79235000	5001	*	enh43916	promoter	96.0176	LINC01455	235.625	TRUE	1051	23.4578	2252.36	0.0484696	enh43916-LINC01455
chr5	79330000	79335000	5001	*	chr5	79230000	79235000	5001	*	enh43917	genic	64.4342	LINC01455	235.625	TRUE	1051	15.3735	990.578	0.0213167	enh43917-LINC01455
chr5	79365000	79370000	5001	*	chr5	79230000	79235000	5001	*	enh43918	genic	90.8117	LINC01455	235.625	TRUE	1051	16.9756	1541.58	0.0331741	enh43918-LINC01455
chr5	79365000	79370000	5001	*	chr5	79230000	79235000	5001	*	enh43919	genic	68.6008	LINC01455	235.625	TRUE	1051	16.9756	1164.54	0.0250603	enh43919-LINC01455
chr5	79375000	79380000	5001	*	chr5	79230000	79235000	5001	*	enh43920	promoter	63.1644	LINC01455	235.625	TRUE	1051	20.5462	1297.79	0.0279278	enh43920-LINC01455
chr5	79255000	79260000	5001	*	chr5	79270000	79275000	5001	*	enh43914	genic	79.2094	MTX3	740.5	TRUE	1052	79.5531	6301.36	0.0995761	enh43914-MTX3
chr5	79275000	79280000	5001	*	chr5	79270000	79275000	5001	*	enh43915	genic	59.7564	MTX3	740.5	TRUE	1052	195.399	11676.3	0.184513	enh43915-MTX3
chr5	79285000	79290000	5001	*	chr5	79270000	79275000	5001	*	enh43916	promoter	96.0176	MTX3	740.5	TRUE	1052	59.3373	5697.42	0.0900325	enh43916-MTX3
chr5	79365000	79370000	5001	*	chr5	79270000	79275000	5001	*	enh43918	genic	90.8117	MTX3	740.5	TRUE	1052	18.9557	1721.4	0.0272021	enh43918-MTX3
chr5	79365000	79370000	5001	*	chr5	79270000	79275000	5001	*	enh43919	genic	68.6008	MTX3	740.5	TRUE	1052	18.9557	1300.38	0.020549	enh43919-MTX3
chr5	79375000	79380000	5001	*	chr5	79270000	79275000	5001	*	enh43920	promoter	63.1644	MTX3	740.5	TRUE	1052	20.6485	1304.25	0.0206102	enh43920-MTX3
chr5	79255000	79260000	5001	*	chr5	79285000	79290000	5001	*	enh43914	genic	79.2094	THBS4	1179.5	TRUE	1053	30.7514	2435.8	0.0270761	enh43914-THBS4
chr5	79275000	79280000	5001	*	chr5	79285000	79290000	5001	*	enh43915	genic	59.7564	THBS4	1179.5	TRUE	1053	68.4425	4089.88	0.0454626	enh43915-THBS4
chr5	79285000	79290000	5001	*	chr5	79285000	79290000	5001	*	enh43916	promoter	96.0176	THBS4	1179.5	TRUE	1053	428.716	41164.2	0.457577	enh43916-THBS4
chr5	79365000	79370000	5001	*	chr5	79285000	79290000	5001	*	enh43918	genic	90.8117	THBS4	1179.5	TRUE	1053	23.4941	2133.54	0.0237161	enh43918-THBS4
chr5	79285000	79290000	5001	*	chr5	79360000	79365000	5001	*	enh43916	promoter	96.0176	CTD-2201I18.1	542.25	TRUE	1054	17.0485	1636.95	0.0213882	enh43916-CTD-2201I18.1
chr5	79330000	79335000	5001	*	chr5	79360000	79365000	5001	*	enh43917	genic	64.4342	CTD-2201I18.1	542.25	TRUE	1054	44.7296	2882.11	0.0376573	enh43917-CTD-2201I18.1
chr5	79365000	79370000	5001	*	chr5	79360000	79365000	5001	*	enh43918	genic	90.8117	CTD-2201I18.1	542.25	TRUE	1054	146.44	13298.5	0.173756	enh43918-CTD-2201I18.1
chr5	79365000	79370000	5001	*	chr5	79360000	79365000	5001	*	enh43919	genic	68.6008	CTD-2201I18.1	542.25	TRUE	1054	146.44	10045.9	0.131258	enh43919-CTD-2201I18.1
chr5	79375000	79380000	5001	*	chr5	79360000	79365000	5001	*	enh43920	promoter	63.1644	CTD-2201I18.1	542.25	TRUE	1054	47.0372	2971.08	0.0388196	enh43920-CTD-2201I18.1
chr5	79385000	79390000	5001	*	chr5	79360000	79365000	5001	*	enh43921	intergenic	63.645	CTD-2201I18.1	542.25	TRUE	1054	26.3829	1679.14	0.0219394	enh43921-CTD-2201I18.1
chr5	79385000	79390000	5001	*	chr5	79405000	79410000	5001	*	enh43921	intergenic	63.645	SERINC5	2948.5	TRUE	1055	39.3746	2506	0.0324125	enh43921-SERINC5
chr5	79415000	79420000	5001	*	chr5	79405000	79410000	5001	*	enh43922	genic	81.2758	SERINC5	2948.5	TRUE	1055	114.651	9318.32	0.120523	enh43922-SERINC5
chr5	79420000	79425000	5001	*	chr5	79405000	79410000	5001	*	enh43923	genic	103.906	SERINC5	2948.5	TRUE	1055	52.3418	5438.64	0.0703432	enh43923-SERINC5
chr5	79430000	79435000	5001	*	chr5	79405000	79410000	5001	*	enh43924	genic	80.8486	SERINC5	2948.5	TRUE	1055	37.9135	3065.25	0.0396459	enh43924-SERINC5
chr5	79435000	79440000	5001	*	chr5	79405000	79410000	5001	*	enh43925	genic	69.0274	SERINC5	2948.5	TRUE	1055	35.5644	2454.92	0.0317519	enh43925-SERINC5
chr5	79440000	79445000	5001	*	chr5	79405000	79410000	5001	*	enh43926	genic	62.3814	SERINC5	2948.5	TRUE	1055	32.7394	2042.33	0.0264154	enh43926-SERINC5
chr5	79445000	79450000	5001	*	chr5	79405000	79410000	5001	*	enh43927	genic	68.3703	SERINC5	2948.5	TRUE	1055	23.8964	1633.81	0.0211316	enh43927-SERINC5
chr5	79540000	79545000	5001	*	chr5	79405000	79410000	5001	*	enh43933	genic	76.966	SERINC5	2948.5	TRUE	1055	23.9773	1845.44	0.0238689	enh43933-SERINC5
chr5	79550000	79555000	5001	*	chr5	79405000	79410000	5001	*	enh43934	promoter	130.69	SERINC5	2948.5	TRUE	1055	27.7318	3624.27	0.0468762	enh43934-SERINC5
chr5	79560000	79565000	5001	*	chr5	79405000	79410000	5001	*	enh43935	intergenic	79.1251	SERINC5	2948.5	TRUE	1055	28.8685	2284.23	0.0295442	enh43935-SERINC5
chr5	79600000	79605000	5001	*	chr5	79405000	79410000	5001	*	enh43937	intergenic	63.0528	SERINC5	2948.5	TRUE	1055	35.5409	2240.95	0.0289845	enh43937-SERINC5
chr5	79700000	79705000	5001	*	chr5	79405000	79410000	5001	*	enh43942	promoter	135.962	SERINC5	2948.5	TRUE	1055	12.4032	1686.36	0.0218114	enh43942-SERINC5
chr5	690000	695000	5001	*	chr5	795000	800000	5001	*	enh41221	promoter	84.9406	ZDHHC11	317.125	TRUE	1056	22.0508	1873.01	0.0267708	enh41221-ZDHHC11
chr5	705000	710000	5001	*	chr5	795000	800000	5001	*	enh41222	intergenic	60.3609	ZDHHC11	317.125	TRUE	1056	84.187	5081.6	0.072631	enh41222-ZDHHC11
chr5	765000	770000	5001	*	chr5	795000	800000	5001	*	enh41223	intergenic	56.6006	ZDHHC11	317.125	TRUE	1056	41.1274	2327.84	0.0332716	enh41223-ZDHHC11
chr5	780000	785000	5001	*	chr5	795000	800000	5001	*	enh41224	intergenic	71.4916	ZDHHC11	317.125	TRUE	1056	35.4472	2534.18	0.0362209	enh41224-ZDHHC11
chr5	785000	790000	5001	*	chr5	795000	800000	5001	*	enh41225	intergenic	89.1644	ZDHHC11	317.125	TRUE	1056	72.4772	6462.39	0.0923666	enh41225-ZDHHC11
chr5	825000	830000	5001	*	chr5	795000	800000	5001	*	enh41226	genic	57.8022	ZDHHC11	317.125	TRUE	1056	34.7696	2009.76	0.0287253	enh41226-ZDHHC11
chr5	855000	860000	5001	*	chr5	795000	800000	5001	*	enh41227	intergenic	62.0557	ZDHHC11	317.125	TRUE	1056	34.008	2110.39	0.0301637	enh41227-ZDHHC11
chr5	79385000	79390000	5001	*	chr5	79590000	79595000	5001	*	enh43921	intergenic	63.645	LOC644936	14.375	TRUE	1057	46.1925	2939.92	0.0402218	enh43921-LOC644936
chr5	79415000	79420000	5001	*	chr5	79590000	79595000	5001	*	enh43922	genic	81.2758	LOC644936	14.375	TRUE	1057	28.6497	2328.53	0.0318572	enh43922-LOC644936
chr5	79420000	79425000	5001	*	chr5	79590000	79595000	5001	*	enh43923	genic	103.906	LOC644936	14.375	TRUE	1057	17.5497	1823.52	0.0249481	enh43923-LOC644936
chr5	79430000	79435000	5001	*	chr5	79590000	79595000	5001	*	enh43924	genic	80.8486	LOC644936	14.375	TRUE	1057	19.8607	1605.71	0.0219681	enh43924-LOC644936
chr5	79540000	79545000	5001	*	chr5	79590000	79595000	5001	*	enh43933	genic	76.966	LOC644936	14.375	TRUE	1057	21.0145	1617.4	0.022128	enh43933-LOC644936
chr5	79550000	79555000	5001	*	chr5	79590000	79595000	5001	*	enh43934	promoter	130.69	LOC644936	14.375	TRUE	1057	30.2799	3957.28	0.0541405	enh43934-LOC644936
chr5	79560000	79565000	5001	*	chr5	79590000	79595000	5001	*	enh43935	intergenic	79.1251	LOC644936	14.375	TRUE	1057	43.5138	3443.04	0.0471051	enh43935-LOC644936
chr5	79580000	79585000	5001	*	chr5	79590000	79595000	5001	*	enh43936	intergenic	61.5361	LOC644936	14.375	TRUE	1057	109.26	6723.41	0.0919847	enh43936-LOC644936
chr5	79600000	79605000	5001	*	chr5	79590000	79595000	5001	*	enh43937	intergenic	63.0528	LOC644936	14.375	TRUE	1057	87.9117	5543.08	0.0758362	enh43937-LOC644936
chr5	79620000	79625000	5001	*	chr5	79590000	79595000	5001	*	enh43938	intergenic	57.1969	LOC644936	14.375	TRUE	1057	30.8639	1765.32	0.0241518	enh43938-LOC644936
chr5	79700000	79705000	5001	*	chr5	79590000	79595000	5001	*	enh43942	promoter	135.962	LOC644936	14.375	TRUE	1057	15.0876	2051.34	0.0280648	enh43942-LOC644936
chr5	79365000	79370000	5001	*	chr5	79615000	79620000	5001	*	enh43918	genic	90.8117	SPZ1	9.5	TRUE	1058	18.2959	1661.48	0.0224282	enh43918-SPZ1
chr5	79385000	79390000	5001	*	chr5	79615000	79620000	5001	*	enh43921	intergenic	63.645	SPZ1	9.5	TRUE	1058	36.6608	2333.28	0.0314968	enh43921-SPZ1
chr5	79415000	79420000	5001	*	chr5	79615000	79620000	5001	*	enh43922	genic	81.2758	SPZ1	9.5	TRUE	1058	19.7792	1607.57	0.0217005	enh43922-SPZ1
chr5	79420000	79425000	5001	*	chr5	79615000	79620000	5001	*	enh43923	genic	103.906	SPZ1	9.5	TRUE	1058	20.6259	2143.16	0.0289305	enh43923-SPZ1
chr5	79550000	79555000	5001	*	chr5	79615000	79620000	5001	*	enh43934	promoter	130.69	SPZ1	9.5	TRUE	1058	17.9649	2347.83	0.0316933	enh43934-SPZ1
chr5	79560000	79565000	5001	*	chr5	79615000	79620000	5001	*	enh43935	intergenic	79.1251	SPZ1	9.5	TRUE	1058	20.2909	1605.52	0.0216728	enh43935-SPZ1
chr5	79580000	79585000	5001	*	chr5	79615000	79620000	5001	*	enh43936	intergenic	61.5361	SPZ1	9.5	TRUE	1058	29.9184	1841.06	0.0248524	enh43936-SPZ1
chr5	79600000	79605000	5001	*	chr5	79615000	79620000	5001	*	enh43937	intergenic	63.0528	SPZ1	9.5	TRUE	1058	47.5823	3000.2	0.0404995	enh43937-SPZ1
chr5	79620000	79625000	5001	*	chr5	79615000	79620000	5001	*	enh43938	intergenic	57.1969	SPZ1	9.5	TRUE	1058	188.441	10778.3	0.145495	enh43938-SPZ1
chr5	79695000	79700000	5001	*	chr5	79615000	79620000	5001	*	enh43941	intergenic	96.7271	SPZ1	9.5	TRUE	1058	19.5532	1891.33	0.025531	enh43941-SPZ1
chr5	79700000	79705000	5001	*	chr5	79615000	79620000	5001	*	enh43942	promoter	135.962	SPZ1	9.5	TRUE	1058	15.5676	2116.6	0.0285719	enh43942-SPZ1
chr5	79550000	79555000	5001	*	chr5	79645000	79650000	5001	*	enh43934	promoter	130.69	CRSP8P	13.125	TRUE	1059	10.3869	1357.46	0.0222936	enh43934-CRSP8P
chr5	79620000	79625000	5001	*	chr5	79645000	79650000	5001	*	enh43938	intergenic	57.1969	CRSP8P	13.125	TRUE	1059	39.8741	2280.68	0.0374555	enh43938-CRSP8P
chr5	79665000	79670000	5001	*	chr5	79645000	79650000	5001	*	enh43939	intergenic	64.2662	CRSP8P	13.125	TRUE	1059	67.0735	4310.56	0.0707923	enh43939-CRSP8P
chr5	79685000	79690000	5001	*	chr5	79645000	79650000	5001	*	enh43940	intergenic	63.5372	CRSP8P	13.125	TRUE	1059	30.7386	1953.04	0.0320748	enh43940-CRSP8P
chr5	79695000	79700000	5001	*	chr5	79645000	79650000	5001	*	enh43941	intergenic	96.7271	CRSP8P	13.125	TRUE	1059	34.9925	3384.72	0.0555873	enh43941-CRSP8P
chr5	79700000	79705000	5001	*	chr5	79645000	79650000	5001	*	enh43942	promoter	135.962	CRSP8P	13.125	TRUE	1059	28.9314	3933.56	0.0646009	enh43942-CRSP8P
chr5	79710000	79715000	5001	*	chr5	79645000	79650000	5001	*	enh43943	genic	59.7871	CRSP8P	13.125	TRUE	1059	33.1699	1983.13	0.032569	enh43943-CRSP8P
chr5	79780000	79785000	5001	*	chr5	79645000	79650000	5001	*	enh43946	promoter	100.205	CRSP8P	13.125	TRUE	1059	14.3465	1437.59	0.0236095	enh43946-CRSP8P
chr5	79685000	79690000	5001	*	chr5	79700000	79705000	5001	*	enh43940	intergenic	63.5372	ZFYVE16	2502.25	TRUE	1060	57.7441	3668.89	0.0303356	enh43940-ZFYVE16
chr5	79695000	79700000	5001	*	chr5	79700000	79705000	5001	*	enh43941	intergenic	96.7271	ZFYVE16	2502.25	TRUE	1060	161.178	15590.2	0.128905	enh43941-ZFYVE16
chr5	79700000	79705000	5001	*	chr5	79700000	79705000	5001	*	enh43942	promoter	135.962	ZFYVE16	2502.25	TRUE	1060	370.178	50330	0.416145	enh43942-ZFYVE16
chr5	79710000	79715000	5001	*	chr5	79700000	79705000	5001	*	enh43943	genic	59.7871	ZFYVE16	2502.25	TRUE	1060	73.1798	4375.2	0.0361756	enh43943-ZFYVE16
chr5	79760000	79765000	5001	*	chr5	79780000	79785000	5001	*	enh43944	genic	62.6549	FAM151B	1212.38	TRUE	1061	45.9937	2881.73	0.0228257	enh43944-FAM151B
chr5	79775000	79780000	5001	*	chr5	79780000	79785000	5001	*	enh43945	intergenic	68.3355	FAM151B	1212.38	TRUE	1061	173.199	11835.6	0.0937484	enh43945-FAM151B
chr5	79780000	79785000	5001	*	chr5	79780000	79785000	5001	*	enh43946	promoter	100.205	FAM151B	1212.38	TRUE	1061	510.876	51192.1	0.405485	enh43946-FAM151B
chr5	79795000	79800000	5001	*	chr5	79780000	79785000	5001	*	enh43947	genic	80.8984	FAM151B	1212.38	TRUE	1061	56.0646	4535.53	0.0359253	enh43947-FAM151B
chr5	79950000	79955000	5001	*	chr5	79780000	79785000	5001	*	enh43957	promoter	110.562	FAM151B	1212.38	TRUE	1061	25.5274	2822.35	0.0223554	enh43957-FAM151B
chr5	79955000	79960000	5001	*	chr5	79780000	79785000	5001	*	enh43958	genic	77.0487	FAM151B	1212.38	TRUE	1061	37.3165	2875.19	0.0227739	enh43958-FAM151B
chr5	79965000	79970000	5001	*	chr5	79780000	79785000	5001	*	enh43959	genic	63.9788	FAM151B	1212.38	TRUE	1061	48.8747	3126.95	0.0247681	enh43959-FAM151B
chr5	79700000	79705000	5001	*	chr5	79850000	79855000	5001	*	enh43942	promoter	135.962	ANKRD34B	160.125	TRUE	1062	10.5227	1430.68	0.0243659	enh43942-ANKRD34B
chr5	79775000	79780000	5001	*	chr5	79850000	79855000	5001	*	enh43945	intergenic	68.3355	ANKRD34B	160.125	TRUE	1062	20.6493	1411.08	0.024032	enh43945-ANKRD34B
chr5	79780000	79785000	5001	*	chr5	79850000	79855000	5001	*	enh43946	promoter	100.205	ANKRD34B	160.125	TRUE	1062	21.179	2122.23	0.0361436	enh43946-ANKRD34B
chr5	79795000	79800000	5001	*	chr5	79850000	79855000	5001	*	enh43947	genic	80.8984	ANKRD34B	160.125	TRUE	1062	27.7272	2243.09	0.0382019	enh43947-ANKRD34B
chr5	79805000	79810000	5001	*	chr5	79850000	79855000	5001	*	enh43948	genic	63.1708	ANKRD34B	160.125	TRUE	1062	29.6894	1875.5	0.0319416	enh43948-ANKRD34B
chr5	79810000	79815000	5001	*	chr5	79850000	79855000	5001	*	enh43949	genic	67.7481	ANKRD34B	160.125	TRUE	1062	32.5149	2202.82	0.0375162	enh43949-ANKRD34B
chr5	79835000	79840000	5001	*	chr5	79850000	79855000	5001	*	enh43950	genic	61.5948	ANKRD34B	160.125	TRUE	1062	71.6886	4415.64	0.0752026	enh43950-ANKRD34B
chr5	79865000	79870000	5001	*	chr5	79850000	79855000	5001	*	enh43951	promoter	73.8364	ANKRD34B	160.125	TRUE	1062	67.0648	4951.82	0.0843343	enh43951-ANKRD34B
chr5	79875000	79880000	5001	*	chr5	79850000	79855000	5001	*	enh43952	intergenic	62.6598	ANKRD34B	160.125	TRUE	1062	35.2288	2207.43	0.0375947	enh43952-ANKRD34B
chr5	79900000	79905000	5001	*	chr5	79850000	79855000	5001	*	enh43953	genic	74.427	ANKRD34B	160.125	TRUE	1062	20.2407	1506.46	0.0256564	enh43953-ANKRD34B
chr5	79915000	79920000	5001	*	chr5	79850000	79855000	5001	*	enh43954	genic	77.6457	ANKRD34B	160.125	TRUE	1062	15.6606	1215.98	0.0207093	enh43954-ANKRD34B
chr5	79925000	79930000	5001	*	chr5	79850000	79855000	5001	*	enh43956	genic	73.5297	ANKRD34B	160.125	TRUE	1062	19.2822	1417.81	0.0241467	enh43956-ANKRD34B
chr5	79950000	79955000	5001	*	chr5	79850000	79855000	5001	*	enh43957	promoter	110.562	ANKRD34B	160.125	TRUE	1062	15.0612	1665.19	0.0283597	enh43957-ANKRD34B
chr5	79955000	79960000	5001	*	chr5	79850000	79855000	5001	*	enh43958	genic	77.0487	ANKRD34B	160.125	TRUE	1062	18.1638	1399.5	0.0238348	enh43958-ANKRD34B
chr5	79865000	79870000	5001	*	chr5	79900000	79905000	5001	*	enh43951	promoter	73.8364	LINC01337	339.375	TRUE	1063	27.7619	2049.84	0.0222097	enh43951-LINC01337
chr5	79875000	79880000	5001	*	chr5	79900000	79905000	5001	*	enh43952	intergenic	62.6598	LINC01337	339.375	TRUE	1063	49.9995	3132.96	0.0339451	enh43952-LINC01337
chr5	79900000	79905000	5001	*	chr5	79900000	79905000	5001	*	enh43953	genic	74.427	LINC01337	339.375	TRUE	1063	537.917	40035.6	0.433779	enh43953-LINC01337
chr5	79915000	79920000	5001	*	chr5	79900000	79905000	5001	*	enh43954	genic	77.6457	LINC01337	339.375	TRUE	1063	61.5867	4781.95	0.0518117	enh43954-LINC01337
chr5	79915000	79920000	5001	*	chr5	79900000	79905000	5001	*	enh43955	promoter	68.4586	LINC01337	339.375	TRUE	1063	61.5867	4216.14	0.0456813	enh43955-LINC01337
chr5	79925000	79930000	5001	*	chr5	79900000	79905000	5001	*	enh43956	genic	73.5297	LINC01337	339.375	TRUE	1063	43.7273	3215.26	0.0348369	enh43956-LINC01337
chr5	79950000	79955000	5001	*	chr5	79900000	79905000	5001	*	enh43957	promoter	110.562	LINC01337	339.375	TRUE	1063	17.1453	1895.62	0.0205387	enh43957-LINC01337
chr5	79780000	79785000	5001	*	chr5	79920000	79925000	5001	*	enh43946	promoter	100.205	DHFR	3039.88	TRUE	1064	19.2158	1925.51	0.0207549	enh43946-DHFR
chr5	79795000	79800000	5001	*	chr5	79920000	79925000	5001	*	enh43947	genic	80.8984	DHFR	3039.88	TRUE	1064	27.1905	2199.66	0.02371	enh43947-DHFR
chr5	79865000	79870000	5001	*	chr5	79920000	79925000	5001	*	enh43951	promoter	73.8364	DHFR	3039.88	TRUE	1064	27.151	2004.73	0.0216088	enh43951-DHFR
chr5	79875000	79880000	5001	*	chr5	79920000	79925000	5001	*	enh43952	intergenic	62.6598	DHFR	3039.88	TRUE	1064	30.0064	1880.19	0.0202664	enh43952-DHFR
chr5	79900000	79905000	5001	*	chr5	79920000	79925000	5001	*	enh43953	genic	74.427	DHFR	3039.88	TRUE	1064	46.764	3480.5	0.037516	enh43953-DHFR
chr5	79915000	79920000	5001	*	chr5	79920000	79925000	5001	*	enh43954	genic	77.6457	DHFR	3039.88	TRUE	1064	224.355	17420.2	0.187771	enh43954-DHFR
chr5	79915000	79920000	5001	*	chr5	79920000	79925000	5001	*	enh43955	promoter	68.4586	DHFR	3039.88	TRUE	1064	224.355	15359.1	0.165554	enh43955-DHFR
chr5	79925000	79930000	5001	*	chr5	79920000	79925000	5001	*	enh43956	genic	73.5297	DHFR	3039.88	TRUE	1064	134.96	9923.58	0.106965	enh43956-DHFR
chr5	79950000	79955000	5001	*	chr5	79920000	79925000	5001	*	enh43957	promoter	110.562	DHFR	3039.88	TRUE	1064	33.6747	3723.13	0.0401313	enh43957-DHFR
chr5	79955000	79960000	5001	*	chr5	79920000	79925000	5001	*	enh43958	genic	77.0487	DHFR	3039.88	TRUE	1064	27.0745	2086.06	0.0224854	enh43958-DHFR
chr5	79700000	79705000	5001	*	chr5	79945000	79950000	5001	*	enh43942	promoter	135.962	MTRNR2L2	965.5	TRUE	1065	11.7244	1594.08	0.0213182	enh43942-MTRNR2L2
chr5	79775000	79780000	5001	*	chr5	79945000	79950000	5001	*	enh43945	intergenic	68.3355	MTRNR2L2	965.5	TRUE	1065	22.7547	1554.96	0.020795	enh43945-MTRNR2L2
chr5	79780000	79785000	5001	*	chr5	79945000	79950000	5001	*	enh43946	promoter	100.205	MTRNR2L2	965.5	TRUE	1065	17.5884	1762.44	0.0235698	enh43946-MTRNR2L2
chr5	79865000	79870000	5001	*	chr5	79945000	79950000	5001	*	enh43951	promoter	73.8364	MTRNR2L2	965.5	TRUE	1065	20.7567	1532.6	0.020496	enh43951-MTRNR2L2
chr5	79875000	79880000	5001	*	chr5	79945000	79950000	5001	*	enh43952	intergenic	62.6598	MTRNR2L2	965.5	TRUE	1065	24.0319	1505.84	0.0201381	enh43952-MTRNR2L2
chr5	79915000	79920000	5001	*	chr5	79945000	79950000	5001	*	enh43954	genic	77.6457	MTRNR2L2	965.5	TRUE	1065	35.3138	2741.96	0.0366693	enh43954-MTRNR2L2
chr5	79915000	79920000	5001	*	chr5	79945000	79950000	5001	*	enh43955	promoter	68.4586	MTRNR2L2	965.5	TRUE	1065	35.3138	2417.53	0.0323306	enh43955-MTRNR2L2
chr5	79925000	79930000	5001	*	chr5	79945000	79950000	5001	*	enh43956	genic	73.5297	MTRNR2L2	965.5	TRUE	1065	61.0501	4489	0.0600331	enh43956-MTRNR2L2
chr5	79950000	79955000	5001	*	chr5	79945000	79950000	5001	*	enh43957	promoter	110.562	MTRNR2L2	965.5	TRUE	1065	137.846	15240.5	0.203817	enh43957-MTRNR2L2
chr5	79955000	79960000	5001	*	chr5	79945000	79950000	5001	*	enh43958	genic	77.0487	MTRNR2L2	965.5	TRUE	1065	68.0084	5239.95	0.0700759	enh43958-MTRNR2L2
chr5	79965000	79970000	5001	*	chr5	79945000	79950000	5001	*	enh43959	genic	63.9788	MTRNR2L2	965.5	TRUE	1065	36.4493	2331.98	0.0311865	enh43959-MTRNR2L2
chr5	79925000	79930000	5001	*	chr5	79950000	79955000	5001	*	enh43956	genic	73.5297	MSH3	3701.12	TRUE	1066	38.7352	2848.19	0.0204313	enh43956-MSH3
chr5	79950000	79955000	5001	*	chr5	79950000	79955000	5001	*	enh43957	promoter	110.562	MSH3	3701.12	TRUE	1066	591.501	65397.3	0.469123	enh43957-MSH3
chr5	79955000	79960000	5001	*	chr5	79950000	79955000	5001	*	enh43958	genic	77.0487	MSH3	3701.12	TRUE	1066	211.081	16263.5	0.116665	enh43958-MSH3
chr5	79965000	79970000	5001	*	chr5	79950000	79955000	5001	*	enh43959	genic	63.9788	MSH3	3701.12	TRUE	1066	66.6169	4262.07	0.0305736	enh43959-MSH3
chr5	80005000	80010000	5001	*	chr5	80240000	80245000	5001	*	enh43960	genic	65.1175	RASGRF2-AS1	213	TRUE	1067	13.658	889.376	0.022173	enh43960-RASGRF2-AS1
chr5	80050000	80055000	5001	*	chr5	80240000	80245000	5001	*	enh43962	genic	85.4834	RASGRF2-AS1	213	TRUE	1067	9.98803	853.811	0.0212863	enh43962-RASGRF2-AS1
chr5	80135000	80140000	5001	*	chr5	80240000	80245000	5001	*	enh43964	genic	58.852	RASGRF2-AS1	213	TRUE	1067	16.0468	944.387	0.0235445	enh43964-RASGRF2-AS1
chr5	80160000	80165000	5001	*	chr5	80240000	80245000	5001	*	enh43965	genic	70.49	RASGRF2-AS1	213	TRUE	1067	15.0302	1059.48	0.0264138	enh43965-RASGRF2-AS1
chr5	80180000	80185000	5001	*	chr5	80240000	80245000	5001	*	enh43966	intergenic	80.2544	RASGRF2-AS1	213	TRUE	1067	25.1184	2015.87	0.0502575	enh43966-RASGRF2-AS1
chr5	80200000	80205000	5001	*	chr5	80240000	80245000	5001	*	enh43967	intergenic	81.5032	RASGRF2-AS1	213	TRUE	1067	24.5903	2004.19	0.0499663	enh43967-RASGRF2-AS1
chr5	80220000	80225000	5001	*	chr5	80240000	80245000	5001	*	enh43968	intergenic	62.1959	RASGRF2-AS1	213	TRUE	1067	43.3502	2696.2	0.067219	enh43968-RASGRF2-AS1
chr5	80255000	80260000	5001	*	chr5	80240000	80245000	5001	*	enh43969	promoter	78.9056	RASGRF2-AS1	213	TRUE	1067	51.4739	4061.58	0.101259	enh43969-RASGRF2-AS1
chr5	80275000	80280000	5001	*	chr5	80240000	80245000	5001	*	enh43970	genic	55.7981	RASGRF2-AS1	213	TRUE	1067	24.18	1349.19	0.0336367	enh43970-RASGRF2-AS1
chr5	80360000	80365000	5001	*	chr5	80240000	80245000	5001	*	enh43971	genic	56.32	RASGRF2-AS1	213	TRUE	1067	17.7054	997.166	0.0248603	enh43971-RASGRF2-AS1
chr5	80460000	80465000	5001	*	chr5	80240000	80245000	5001	*	enh43974	genic	83.0939	RASGRF2-AS1	213	TRUE	1067	11.2407	934.032	0.0232863	enh43974-RASGRF2-AS1
chr5	80180000	80185000	5001	*	chr5	80255000	80260000	5001	*	enh43966	intergenic	80.2544	RASGRF2	1380	TRUE	1068	19.2831	1547.55	0.0218933	enh43966-RASGRF2
chr5	80255000	80260000	5001	*	chr5	80255000	80260000	5001	*	enh43969	promoter	78.9056	RASGRF2	1380	TRUE	1068	445.763	35173.2	0.497596	enh43969-RASGRF2
chr5	80275000	80280000	5001	*	chr5	80255000	80260000	5001	*	enh43970	genic	55.7981	RASGRF2	1380	TRUE	1068	40.1337	2239.38	0.0316806	enh43970-RASGRF2
chr5	80460000	80465000	5001	*	chr5	80255000	80260000	5001	*	enh43974	genic	83.0939	RASGRF2	1380	TRUE	1068	18.0353	1498.62	0.021201	enh43974-RASGRF2
chr5	79780000	79785000	5001	*	chr5	80500000	80505000	5001	*	enh43946	promoter	100.205	RNU5E-1	2013.25	TRUE	1069	9.02184	904.03	0.022232	enh43946-RNU5E-1
chr5	80005000	80010000	5001	*	chr5	80500000	80505000	5001	*	enh43960	genic	65.1175	RNU5E-1	2013.25	TRUE	1069	15.6058	1016.21	0.0249908	enh43960-RNU5E-1
chr5	80255000	80260000	5001	*	chr5	80500000	80505000	5001	*	enh43969	promoter	78.9056	RNU5E-1	2013.25	TRUE	1069	12.0575	951.407	0.0233971	enh43969-RNU5E-1
chr5	80445000	80450000	5001	*	chr5	80500000	80505000	5001	*	enh43973	genic	64.657	RNU5E-1	2013.25	TRUE	1069	13.3981	866.28	0.0213037	enh43973-RNU5E-1
chr5	80460000	80465000	5001	*	chr5	80500000	80505000	5001	*	enh43974	genic	83.0939	RNU5E-1	2013.25	TRUE	1069	23.1576	1924.25	0.0473216	enh43974-RNU5E-1
chr5	80470000	80475000	5001	*	chr5	80500000	80505000	5001	*	enh43975	genic	57.547	RNU5E-1	2013.25	TRUE	1069	27.5502	1585.43	0.0389892	enh43975-RNU5E-1
chr5	80490000	80495000	5001	*	chr5	80500000	80505000	5001	*	enh43976	genic	68.8776	RNU5E-1	2013.25	TRUE	1069	83.8837	5777.7	0.142086	enh43976-RNU5E-1
chr5	80595000	80600000	5001	*	chr5	80500000	80505000	5001	*	enh43977	promoter	107.161	RNU5E-1	2013.25	TRUE	1069	13.7503	1473.5	0.0362365	enh43977-RNU5E-1
chr5	79780000	79785000	5001	*	chr5	80500000	80505000	5001	*	enh43946	promoter	100.205	RNU5D-1	2013.25	TRUE	1070	9.02184	904.03	0.022232	enh43946-RNU5D-1
chr5	80005000	80010000	5001	*	chr5	80500000	80505000	5001	*	enh43960	genic	65.1175	RNU5D-1	2013.25	TRUE	1070	15.6058	1016.21	0.0249908	enh43960-RNU5D-1
chr5	80255000	80260000	5001	*	chr5	80500000	80505000	5001	*	enh43969	promoter	78.9056	RNU5D-1	2013.25	TRUE	1070	12.0575	951.407	0.0233971	enh43969-RNU5D-1
chr5	80445000	80450000	5001	*	chr5	80500000	80505000	5001	*	enh43973	genic	64.657	RNU5D-1	2013.25	TRUE	1070	13.3981	866.28	0.0213037	enh43973-RNU5D-1
chr5	80460000	80465000	5001	*	chr5	80500000	80505000	5001	*	enh43974	genic	83.0939	RNU5D-1	2013.25	TRUE	1070	23.1576	1924.25	0.0473216	enh43974-RNU5D-1
chr5	80470000	80475000	5001	*	chr5	80500000	80505000	5001	*	enh43975	genic	57.547	RNU5D-1	2013.25	TRUE	1070	27.5502	1585.43	0.0389892	enh43975-RNU5D-1
chr5	80490000	80495000	5001	*	chr5	80500000	80505000	5001	*	enh43976	genic	68.8776	RNU5D-1	2013.25	TRUE	1070	83.8837	5777.7	0.142086	enh43976-RNU5D-1
chr5	80595000	80600000	5001	*	chr5	80500000	80505000	5001	*	enh43977	promoter	107.161	RNU5D-1	2013.25	TRUE	1070	13.7503	1473.5	0.0362365	enh43977-RNU5D-1
chr5	80220000	80225000	5001	*	chr5	80525000	80530000	5001	*	enh43968	intergenic	62.1959	CKMT2	141.75	TRUE	1071	11.8037	734.142	0.0254918	enh43968-CKMT2
chr5	80445000	80450000	5001	*	chr5	80525000	80530000	5001	*	enh43973	genic	64.657	CKMT2	141.75	TRUE	1071	10.3887	671.701	0.0233237	enh43973-CKMT2
chr5	80470000	80475000	5001	*	chr5	80525000	80530000	5001	*	enh43975	genic	57.547	CKMT2	141.75	TRUE	1071	12.9761	746.737	0.0259292	enh43975-CKMT2
chr5	80490000	80495000	5001	*	chr5	80525000	80530000	5001	*	enh43976	genic	68.8776	CKMT2	141.75	TRUE	1071	25.8277	1778.95	0.0617709	enh43976-CKMT2
chr5	80595000	80600000	5001	*	chr5	80525000	80530000	5001	*	enh43977	promoter	107.161	CKMT2	141.75	TRUE	1071	18.2118	1951.59	0.0677658	enh43977-CKMT2
chr5	80275000	80280000	5001	*	chr5	80530000	80535000	5001	*	enh43970	genic	55.7981	CKMT2-AS1	1040.25	TRUE	1072	12.7641	712.211	0.0219571	enh43970-CKMT2-AS1
chr5	80445000	80450000	5001	*	chr5	80530000	80535000	5001	*	enh43973	genic	64.657	CKMT2-AS1	1040.25	TRUE	1072	14.7493	953.642	0.0294003	enh43973-CKMT2-AS1
chr5	80460000	80465000	5001	*	chr5	80530000	80535000	5001	*	enh43974	genic	83.0939	CKMT2-AS1	1040.25	TRUE	1072	11.4719	953.24	0.0293879	enh43974-CKMT2-AS1
chr5	80470000	80475000	5001	*	chr5	80530000	80535000	5001	*	enh43975	genic	57.547	CKMT2-AS1	1040.25	TRUE	1072	13.5703	780.932	0.0240757	enh43975-CKMT2-AS1
chr5	80490000	80495000	5001	*	chr5	80530000	80535000	5001	*	enh43976	genic	68.8776	CKMT2-AS1	1040.25	TRUE	1072	27.1489	1869.95	0.0576495	enh43976-CKMT2-AS1
chr5	80595000	80600000	5001	*	chr5	80530000	80535000	5001	*	enh43977	promoter	107.161	CKMT2-AS1	1040.25	TRUE	1072	11.5021	1232.58	0.0379998	enh43977-CKMT2-AS1
chr5	80645000	80650000	5001	*	chr5	80530000	80535000	5001	*	enh43978	genic	60.0744	CKMT2-AS1	1040.25	TRUE	1072	12.0113	721.574	0.0222457	enh43978-CKMT2-AS1
chr5	80595000	80600000	5001	*	chr5	80595000	80600000	5001	*	enh43977	promoter	107.161	ZCCHC9	1190.75	TRUE	1073	455.285	48788.9	0.565446	enh43977-ZCCHC9
chr5	80595000	80600000	5001	*	chr5	80625000	80630000	5001	*	enh43977	promoter	107.161	ACOT12	376.375	TRUE	1074	22.8351	2447.04	0.059117	enh43977-ACOT12
chr5	80645000	80650000	5001	*	chr5	80625000	80630000	5001	*	enh43978	genic	60.0744	ACOT12	376.375	TRUE	1074	52.6054	3160.24	0.0763468	enh43978-ACOT12
chr5	80665000	80670000	5001	*	chr5	80625000	80630000	5001	*	enh43979	genic	64.5986	ACOT12	376.375	TRUE	1074	30.3603	1961.24	0.0473806	enh43979-ACOT12
chr5	80685000	80690000	5001	*	chr5	80625000	80630000	5001	*	enh43980	promoter	69.0255	ACOT12	376.375	TRUE	1074	28.5396	1969.96	0.0475915	enh43980-ACOT12
chr5	80690000	80695000	5001	*	chr5	80625000	80630000	5001	*	enh43981	genic	67.0923	ACOT12	376.375	TRUE	1074	13.6802	917.835	0.0221736	enh43981-ACOT12
chr5	80695000	80700000	5001	*	chr5	80625000	80630000	5001	*	enh43982	genic	63.6686	ACOT12	376.375	TRUE	1074	13.8202	879.911	0.0212574	enh43982-ACOT12
chr5	80715000	80720000	5001	*	chr5	80625000	80630000	5001	*	enh43983	genic	75.3833	ACOT12	376.375	TRUE	1074	14.2285	1072.59	0.0259122	enh43983-ACOT12
chr5	80720000	80725000	5001	*	chr5	80625000	80630000	5001	*	enh43984	genic	61.1811	ACOT12	376.375	TRUE	1074	13.5422	828.524	0.020016	enh43984-ACOT12
chr5	81460000	81465000	5001	*	chr5	80625000	80630000	5001	*	enh44021	genic	68.9247	ACOT12	376.375	TRUE	1074	13.0521	899.615	0.0217334	enh44021-ACOT12
chr5	80595000	80600000	5001	*	chr5	80705000	80710000	5001	*	enh43977	promoter	107.161	SSBP2	2722.5	TRUE	1075	15.9357	1707.69	0.0301888	enh43977-SSBP2
chr5	80665000	80670000	5001	*	chr5	80705000	80710000	5001	*	enh43979	genic	64.5986	SSBP2	2722.5	TRUE	1075	19.3149	1247.72	0.0220573	enh43979-SSBP2
chr5	80685000	80690000	5001	*	chr5	80705000	80710000	5001	*	enh43980	promoter	69.0255	SSBP2	2722.5	TRUE	1075	37.1777	2566.21	0.045366	enh43980-SSBP2
chr5	80690000	80695000	5001	*	chr5	80705000	80710000	5001	*	enh43981	genic	67.0923	SSBP2	2722.5	TRUE	1075	63.0582	4230.72	0.0747914	enh43981-SSBP2
chr5	80695000	80700000	5001	*	chr5	80705000	80710000	5001	*	enh43982	genic	63.6686	SSBP2	2722.5	TRUE	1075	83.7145	5329.99	0.0942245	enh43982-SSBP2
chr5	80715000	80720000	5001	*	chr5	80705000	80710000	5001	*	enh43983	genic	75.3833	SSBP2	2722.5	TRUE	1075	65.9022	4967.93	0.0878239	enh43983-SSBP2
chr5	80720000	80725000	5001	*	chr5	80705000	80710000	5001	*	enh43984	genic	61.1811	SSBP2	2722.5	TRUE	1075	54.2799	3320.91	0.0587076	enh43984-SSBP2
chr5	81265000	81270000	5001	*	chr5	81265000	81270000	5001	*	enh44016	promoter	125.147	ATG10	3559.5	TRUE	1076	392.458	49115	0.507253	enh44016-ATG10
chr5	81555000	81560000	5001	*	chr5	81565000	81570000	5001	*	enh44026	intergenic	60.5103	RPS23	1463	TRUE	1077	80.5903	4876.54	0.0719732	enh44026-RPS23
chr5	81570000	81575000	5001	*	chr5	81565000	81570000	5001	*	enh44027	promoter	107.908	RPS23	1463	TRUE	1077	157.731	17020.5	0.251207	enh44027-RPS23
chr5	81580000	81585000	5001	*	chr5	81565000	81570000	5001	*	enh44028	genic	56.3856	RPS23	1463	TRUE	1077	31.1401	1755.85	0.0259148	enh44028-RPS23
chr5	81555000	81560000	5001	*	chr5	81575000	81580000	5001	*	enh44026	intergenic	60.5103	ATP6AP1L	281.875	TRUE	1078	27.689	1675.47	0.0235308	enh44026-ATP6AP1L
chr5	81570000	81575000	5001	*	chr5	81575000	81580000	5001	*	enh44027	promoter	107.908	ATP6AP1L	281.875	TRUE	1078	153.504	16564.4	0.232635	enh44027-ATP6AP1L
chr5	81580000	81585000	5001	*	chr5	81575000	81580000	5001	*	enh44028	genic	56.3856	ATP6AP1L	281.875	TRUE	1078	136.51	7697.21	0.108102	enh44028-ATP6AP1L
chr5	81590000	81595000	5001	*	chr5	81575000	81580000	5001	*	enh44029	genic	61.8834	ATP6AP1L	281.875	TRUE	1078	52.1395	3226.57	0.0453149	enh44029-ATP6AP1L
chr5	81605000	81610000	5001	*	chr5	81575000	81580000	5001	*	enh44030	genic	58.8896	ATP6AP1L	281.875	TRUE	1078	24.7036	1454.79	0.0204315	enh44030-ATP6AP1L
chr5	81680000	81685000	5001	*	chr5	82145000	82150000	5001	*	enh44037	intergenic	69.758	LINC01338	36.25	TRUE	1079	9.19874	641.685	0.0207587	enh44037-LINC01338
chr5	81935000	81940000	5001	*	chr5	82145000	82150000	5001	*	enh44049	intergenic	64.0565	LINC01338	36.25	TRUE	1079	9.65572	618.512	0.020009	enh44049-LINC01338
chr5	82015000	82020000	5001	*	chr5	82145000	82150000	5001	*	enh44053	intergenic	77.8847	LINC01338	36.25	TRUE	1079	14.3568	1118.17	0.036173	enh44053-LINC01338
chr5	82050000	82055000	5001	*	chr5	82145000	82150000	5001	*	enh44055	intergenic	61.4969	LINC01338	36.25	TRUE	1079	12.5087	769.249	0.0248854	enh44055-LINC01338
chr5	82180000	82185000	5001	*	chr5	82145000	82150000	5001	*	enh44056	intergenic	72.4658	LINC01338	36.25	TRUE	1079	24.8388	1799.96	0.0582291	enh44056-LINC01338
chr5	82225000	82230000	5001	*	chr5	82145000	82150000	5001	*	enh44057	intergenic	64.3718	LINC01338	36.25	TRUE	1079	20.2	1300.31	0.0420652	enh44057-LINC01338
chr5	82235000	82240000	5001	*	chr5	82145000	82150000	5001	*	enh44058	intergenic	60.861	LINC01338	36.25	TRUE	1079	13.7155	834.738	0.0270039	enh44058-LINC01338
chr5	82285000	82290000	5001	*	chr5	82145000	82150000	5001	*	enh44059	intergenic	62.8765	LINC01338	36.25	TRUE	1079	12.2987	773.297	0.0250163	enh44059-LINC01338
chr5	82305000	82310000	5001	*	chr5	82145000	82150000	5001	*	enh44060	intergenic	76.4404	LINC01338	36.25	TRUE	1079	12.406	948.319	0.0306783	enh44060-LINC01338
chr5	82320000	82325000	5001	*	chr5	82145000	82150000	5001	*	enh44061	intergenic	67.6017	LINC01338	36.25	TRUE	1079	12.9159	873.14	0.0282463	enh44061-LINC01338
chr5	82600000	82605000	5001	*	chr5	82145000	82150000	5001	*	enh44066	genic	99.4775	LINC01338	36.25	TRUE	1079	8.95698	891.018	0.0288246	enh44066-LINC01338
chr5	82605000	82610000	5001	*	chr5	82145000	82150000	5001	*	enh44067	genic	86.2906	LINC01338	36.25	TRUE	1079	7.29629	629.601	0.0203677	enh44067-LINC01338
chr5	82765000	82770000	5001	*	chr5	82145000	82150000	5001	*	enh44078	genic	106.544	LINC01338	36.25	TRUE	1079	7.06472	752.703	0.0243501	enh44078-LINC01338
chr5	82305000	82310000	5001	*	chr5	82345000	82350000	5001	*	enh44060	intergenic	76.4404	TMEM167A	1798.5	TRUE	1080	18.7741	1435.1	0.0345645	enh44060-TMEM167A
chr5	82320000	82325000	5001	*	chr5	82345000	82350000	5001	*	enh44061	intergenic	67.6017	TMEM167A	1798.5	TRUE	1080	32.5991	2203.75	0.0530777	enh44061-TMEM167A
chr5	82370000	82375000	5001	*	chr5	82345000	82350000	5001	*	enh44062	promoter	116.546	TMEM167A	1798.5	TRUE	1080	21.2539	2477.06	0.0596603	enh44062-TMEM167A
chr5	82390000	82395000	5001	*	chr5	82345000	82350000	5001	*	enh44063	genic	75.1727	TMEM167A	1798.5	TRUE	1080	15.0703	1132.87	0.0272854	enh44063-TMEM167A
chr5	82725000	82730000	5001	*	chr5	82345000	82350000	5001	*	enh44075	intergenic	61.3845	TMEM167A	1798.5	TRUE	1080	15.1671	931.025	0.0224239	enh44075-TMEM167A
chr5	82765000	82770000	5001	*	chr5	82345000	82350000	5001	*	enh44078	genic	106.544	TMEM167A	1798.5	TRUE	1080	8.01831	854.302	0.020576	enh44078-TMEM167A
chr5	82370000	82375000	5001	*	chr5	82370000	82375000	5001	*	enh44062	promoter	116.546	XRCC4	3216	TRUE	1081	357	41607	0.483705	enh44062-XRCC4
chr5	82390000	82395000	5001	*	chr5	82370000	82375000	5001	*	enh44063	genic	75.1727	XRCC4	3216	TRUE	1081	37.4095	2812.17	0.0326931	enh44063-XRCC4
chr5	82765000	82770000	5001	*	chr5	82765000	82770000	5001	*	enh44077	promoter	68.5823	VCAN	1315.12	TRUE	1082	379.317	26014.4	0.224386	enh44077-VCAN
chr5	82765000	82770000	5001	*	chr5	82765000	82770000	5001	*	enh44078	genic	106.544	VCAN	1315.12	TRUE	1082	379.317	40413.9	0.348588	enh44078-VCAN
chr5	81645000	81650000	5001	*	chr5	82825000	82830000	5001	*	enh44033	intergenic	65.0034	VCAN-AS1	260.25	TRUE	1083	18.6751	1213.94	0.0263224	enh44033-VCAN-AS1
chr5	82765000	82770000	5001	*	chr5	82825000	82830000	5001	*	enh44078	genic	106.544	VCAN-AS1	260.25	TRUE	1083	13.0752	1393.09	0.0302069	enh44078-VCAN-AS1
chr5	82810000	82815000	5001	*	chr5	82825000	82830000	5001	*	enh44079	genic	56.0873	VCAN-AS1	260.25	TRUE	1083	51.4096	2883.42	0.0625224	enh44079-VCAN-AS1
chr5	82835000	82840000	5001	*	chr5	82825000	82830000	5001	*	enh44080	genic	75.4688	VCAN-AS1	260.25	TRUE	1083	68.6696	5182.41	0.112372	enh44080-VCAN-AS1
chr5	81610000	81615000	5001	*	chr5	82930000	82935000	5001	*	enh44031	genic	60.2927	HAPLN1	281.5	TRUE	1084	13.7677	830.091	0.0210622	enh44031-HAPLN1
chr5	82900000	82905000	5001	*	chr5	82930000	82935000	5001	*	enh44081	intergenic	62.0732	HAPLN1	281.5	TRUE	1084	21.8974	1359.24	0.0344886	enh44081-HAPLN1
chr5	82935000	82940000	5001	*	chr5	82930000	82935000	5001	*	enh44082	genic	56.0477	HAPLN1	281.5	TRUE	1084	161.055	9026.78	0.22904	enh44082-HAPLN1
chr5	82950000	82955000	5001	*	chr5	82930000	82935000	5001	*	enh44083	genic	60.7312	HAPLN1	281.5	TRUE	1084	40.3781	2452.21	0.0622209	enh44083-HAPLN1
chr5	82955000	82960000	5001	*	chr5	82930000	82935000	5001	*	enh44084	genic	54.5993	HAPLN1	281.5	TRUE	1084	35.9895	1965	0.0498587	enh44084-HAPLN1
chr5	82965000	82970000	5001	*	chr5	82930000	82935000	5001	*	enh44085	genic	56.0586	HAPLN1	281.5	TRUE	1084	19.556	1096.28	0.0278165	enh44085-HAPLN1
chr5	83015000	83020000	5001	*	chr5	83235000	83240000	5001	*	enh44087	intergenic	77.2925	EDIL3	1732.88	TRUE	1085	12.918	998.466	0.0236674	enh44087-EDIL3
chr5	83140000	83145000	5001	*	chr5	83235000	83240000	5001	*	enh44093	intergenic	104.164	EDIL3	1732.88	TRUE	1085	9.80054	1020.87	0.0241984	enh44093-EDIL3
chr5	83200000	83205000	5001	*	chr5	83235000	83240000	5001	*	enh44098	intergenic	55.1773	EDIL3	1732.88	TRUE	1085	25.0205	1380.56	0.0327245	enh44098-EDIL3
chr5	83210000	83215000	5001	*	chr5	83235000	83240000	5001	*	enh44099	intergenic	56.7311	EDIL3	1732.88	TRUE	1085	29.2275	1658.11	0.0393034	enh44099-EDIL3
chr5	83215000	83220000	5001	*	chr5	83235000	83240000	5001	*	enh44100	intergenic	61.3846	EDIL3	1732.88	TRUE	1085	42.2214	2591.74	0.061434	enh44100-EDIL3
chr5	83230000	83235000	5001	*	chr5	83235000	83240000	5001	*	enh44101	intergenic	57.9949	EDIL3	1732.88	TRUE	1085	138.438	8028.7	0.19031	enh44101-EDIL3
chr5	83260000	83265000	5001	*	chr5	83235000	83240000	5001	*	enh44102	genic	58.1021	EDIL3	1732.88	TRUE	1085	41.2211	2395.03	0.0567712	enh44102-EDIL3
chr5	83260000	83265000	5001	*	chr5	83235000	83240000	5001	*	enh44103	genic	64.6782	EDIL3	1732.88	TRUE	1085	41.2211	2666.11	0.0631967	enh44103-EDIL3
chr5	5420000	5425000	5001	*	chr5	8330000	8335000	5001	*	enh41313	promoter	113.552	LINC02226	292.625	TRUE	1086	1.78623	202.83	0.0447607	enh41313-LINC02226
chr5	6445000	6450000	5001	*	chr5	8330000	8335000	5001	*	enh41318	promoter	64.5773	LINC02226	292.625	TRUE	1086	1.57121	101.465	0.0223912	enh41318-LINC02226
chr5	6700000	6705000	5001	*	chr5	8330000	8335000	5001	*	enh41328	genic	64.2536	LINC02226	292.625	TRUE	1086	1.74116	111.876	0.0246888	enh41328-LINC02226
chr5	6765000	6770000	5001	*	chr5	8330000	8335000	5001	*	enh41336	intergenic	98.5706	LINC02226	292.625	TRUE	1086	1.01713	100.259	0.0221252	enh41336-LINC02226
chr5	7395000	7400000	5001	*	chr5	8330000	8335000	5001	*	enh41339	promoter	59.8168	LINC02226	292.625	TRUE	1086	3.43894	205.706	0.0453954	enh41339-LINC02226
chr5	7800000	7805000	5001	*	chr5	8330000	8335000	5001	*	enh41343	genic	63.1902	LINC02226	292.625	TRUE	1086	1.68109	106.229	0.0234426	enh41343-LINC02226
chr5	7865000	7870000	5001	*	chr5	8330000	8335000	5001	*	enh41347	promoter	108.428	LINC02226	292.625	TRUE	1086	1.03413	112.129	0.0247446	enh41347-LINC02226
chr5	7875000	7880000	5001	*	chr5	8330000	8335000	5001	*	enh41348	genic	81.0916	LINC02226	292.625	TRUE	1086	3.40049	275.751	0.0608529	enh41348-LINC02226
chr5	7925000	7930000	5001	*	chr5	8330000	8335000	5001	*	enh41349	intergenic	61.4221	LINC02226	292.625	TRUE	1086	9.54932	586.539	0.129438	enh41349-LINC02226
chr5	8515000	8520000	5001	*	chr5	8330000	8335000	5001	*	enh41350	intergenic	58.4406	LINC02226	292.625	TRUE	1086	6.98456	408.182	0.0900777	enh41350-LINC02226
chr5	8935000	8940000	5001	*	chr5	8330000	8335000	5001	*	enh41351	intergenic	59.761	LINC02226	292.625	TRUE	1086	2.6993	161.313	0.0355987	enh41351-LINC02226
chr5	9560000	9565000	5001	*	chr5	8330000	8335000	5001	*	enh41352	intergenic	56.3282	LINC02226	292.625	TRUE	1086	4.62656	260.606	0.0575106	enh41352-LINC02226
chr5	9920000	9925000	5001	*	chr5	8330000	8335000	5001	*	enh41353	intergenic	59.5843	LINC02226	292.625	TRUE	1086	2.38498	142.107	0.0313603	enh41353-LINC02226
chr5	10200000	10205000	5001	*	chr5	8330000	8335000	5001	*	enh41358	intergenic	58.6834	LINC02226	292.625	TRUE	1086	3.9102	229.464	0.0506383	enh41358-LINC02226
chr5	10250000	10255000	5001	*	chr5	8330000	8335000	5001	*	enh41360	promoter	121.857	LINC02226	292.625	TRUE	1086	0.970986	118.321	0.0261112	enh41360-LINC02226
chr5	10420000	10425000	5001	*	chr5	8330000	8335000	5001	*	enh41378	genic	92.4896	LINC02226	292.625	TRUE	1086	1.1155	103.172	0.0227681	enh41378-LINC02226
chr5	10620000	10625000	5001	*	chr5	8330000	8335000	5001	*	enh41400	genic	85.6392	LINC02226	292.625	TRUE	1086	1.18199	101.225	0.0223383	enh41400-LINC02226
chr5	10700000	10705000	5001	*	chr5	8330000	8335000	5001	*	enh41412	genic	66.9825	LINC02226	292.625	TRUE	1086	2.10939	141.292	0.0311804	enh41412-LINC02226
chr5	6745000	6750000	5001	*	chr5	8455000	8460000	5001	*	enh41334	genic	65.2033	MIR4458HG	17.875	TRUE	1087	1.64516	107.27	0.0201268	enh41334-MIR4458HG
chr5	7250000	7255000	5001	*	chr5	8455000	8460000	5001	*	enh41338	intergenic	58.3169	MIR4458HG	17.875	TRUE	1087	5.68816	331.716	0.062239	enh41338-MIR4458HG
chr5	7775000	7780000	5001	*	chr5	8455000	8460000	5001	*	enh41342	genic	64.2182	MIR4458HG	17.875	TRUE	1087	2.09094	134.277	0.025194	enh41342-MIR4458HG
chr5	7850000	7855000	5001	*	chr5	8455000	8460000	5001	*	enh41345	genic	56.7077	MIR4458HG	17.875	TRUE	1087	1.94959	110.557	0.0207435	enh41345-MIR4458HG
chr5	7855000	7860000	5001	*	chr5	8455000	8460000	5001	*	enh41346	intergenic	60.3654	MIR4458HG	17.875	TRUE	1087	2.50524	151.23	0.0283748	enh41346-MIR4458HG
chr5	7865000	7870000	5001	*	chr5	8455000	8460000	5001	*	enh41347	promoter	108.428	MIR4458HG	17.875	TRUE	1087	1.48005	160.479	0.0301102	enh41347-MIR4458HG
chr5	7875000	7880000	5001	*	chr5	8455000	8460000	5001	*	enh41348	genic	81.0916	MIR4458HG	17.875	TRUE	1087	1.62226	131.552	0.0246827	enh41348-MIR4458HG
chr5	7925000	7930000	5001	*	chr5	8455000	8460000	5001	*	enh41349	intergenic	61.4221	MIR4458HG	17.875	TRUE	1087	4.55567	279.818	0.0525016	enh41349-MIR4458HG
chr5	8515000	8520000	5001	*	chr5	8455000	8460000	5001	*	enh41350	intergenic	58.4406	MIR4458HG	17.875	TRUE	1087	18.5646	1084.92	0.203562	enh41350-MIR4458HG
chr5	8935000	8940000	5001	*	chr5	8455000	8460000	5001	*	enh41351	intergenic	59.761	MIR4458HG	17.875	TRUE	1087	1.93162	115.436	0.0216589	enh41351-MIR4458HG
chr5	9920000	9925000	5001	*	chr5	8455000	8460000	5001	*	enh41353	intergenic	59.5843	MIR4458HG	17.875	TRUE	1087	3.41339	203.384	0.0381605	enh41353-MIR4458HG
chr5	10250000	10255000	5001	*	chr5	8455000	8460000	5001	*	enh41360	promoter	121.857	MIR4458HG	17.875	TRUE	1087	1.38968	169.342	0.0317732	enh41360-MIR4458HG
chr5	85570000	85575000	5001	*	chr5	85575000	85580000	5001	*	enh44130	intergenic	61.8566	NBPF22P	76.5	TRUE	1088	146.863	9084.45	0.26746	enh44130-NBPF22P
chr5	85580000	85585000	5001	*	chr5	85575000	85580000	5001	*	enh44131	genic	59.1089	NBPF22P	76.5	TRUE	1088	114.401	6762.13	0.199088	enh44131-NBPF22P
chr5	85910000	85915000	5001	*	chr5	85910000	85915000	5001	*	enh44134	promoter	96.4886	COX7C	907	TRUE	1089	420.559	40579.2	0.6081	enh44134-COX7C
chr5	84930000	84935000	5001	*	chr5	86040000	86045000	5001	*	enh44125	intergenic	62.2974	LINC02059	11	TRUE	1090	5.91065	368.218	0.0203714	enh44125-LINC02059
chr5	84955000	84960000	5001	*	chr5	86040000	86045000	5001	*	enh44126	intergenic	76.1379	LINC02059	11	TRUE	1090	6.93283	527.851	0.029203	enh44126-LINC02059
chr5	85570000	85575000	5001	*	chr5	86040000	86045000	5001	*	enh44130	intergenic	61.8566	LINC02059	11	TRUE	1090	7.14251	441.812	0.0244429	enh44130-LINC02059
chr5	85755000	85760000	5001	*	chr5	86040000	86045000	5001	*	enh44132	intergenic	77.4998	LINC02059	11	TRUE	1090	5.47707	424.472	0.0234836	enh44132-LINC02059
chr5	85975000	85980000	5001	*	chr5	86040000	86045000	5001	*	enh44135	intergenic	57.1599	LINC02059	11	TRUE	1090	9.00513	514.732	0.0284772	enh44135-LINC02059
chr5	86090000	86095000	5001	*	chr5	86040000	86045000	5001	*	enh44136	intergenic	59.7568	LINC02059	11	TRUE	1090	14.0437	839.209	0.0464287	enh44136-LINC02059
chr5	86090000	86095000	5001	*	chr5	86040000	86045000	5001	*	enh44137	intergenic	60.0672	LINC02059	11	TRUE	1090	14.0437	843.569	0.0466699	enh44137-LINC02059
chr5	86315000	86320000	5001	*	chr5	86040000	86045000	5001	*	enh44145	intergenic	81.7045	LINC02059	11	TRUE	1090	4.61307	376.909	0.0208522	enh44145-LINC02059
chr5	86705000	86710000	5001	*	chr5	86040000	86045000	5001	*	enh44173	promoter	111.878	LINC02059	11	TRUE	1090	3.68862	412.676	0.022831	enh44173-LINC02059
chr5	855000	860000	5001	*	chr5	860000	865000	5001	*	enh41227	intergenic	62.0557	BRD9	2129.62	TRUE	1091	155.241	9633.59	0.0695072	enh41227-BRD9
chr5	860000	865000	5001	*	chr5	860000	865000	5001	*	enh41228	intergenic	62.3122	BRD9	2129.62	TRUE	1091	891.427	55546.7	0.400774	enh41228-BRD9
chr5	870000	875000	5001	*	chr5	860000	865000	5001	*	enh41229	genic	63.598	BRD9	2129.62	TRUE	1091	121.716	7740.86	0.055851	enh41229-BRD9
chr5	890000	895000	5001	*	chr5	860000	865000	5001	*	enh41230	promoter	122.299	BRD9	2129.62	TRUE	1091	44.2971	5417.47	0.0390875	enh41230-BRD9
chr5	900000	905000	5001	*	chr5	860000	865000	5001	*	enh41231	genic	68.2262	BRD9	2129.62	TRUE	1091	42.2065	2879.59	0.0207764	enh41231-BRD9
chr5	86405000	86410000	5001	*	chr5	86415000	86420000	5001	*	enh44154	intergenic	71.5392	LOC101929380	875.75	TRUE	1092	74.772	5349.13	0.0426218	enh44154-LOC101929380
chr5	86415000	86420000	5001	*	chr5	86415000	86420000	5001	*	enh44155	promoter	64.9791	LOC101929380	875.75	TRUE	1092	453.66	29478.4	0.234883	enh44155-LOC101929380
chr5	86415000	86420000	5001	*	chr5	86415000	86420000	5001	*	enh44156	promoter	79.3148	LOC101929380	875.75	TRUE	1092	453.66	35981.9	0.286703	enh44156-LOC101929380
chr5	86420000	86425000	5001	*	chr5	86415000	86420000	5001	*	enh44157	genic	59.1687	LOC101929380	875.75	TRUE	1092	103.162	6103.93	0.048636	enh44157-LOC101929380
chr5	86370000	86375000	5001	*	chr5	86510000	86515000	5001	*	enh44151	intergenic	59.2528	LINC01949	86.25	TRUE	1093	19.5845	1160.43	0.0231415	enh44151-LINC01949
chr5	86415000	86420000	5001	*	chr5	86510000	86515000	5001	*	enh44155	promoter	64.9791	LINC01949	86.25	TRUE	1093	19.2038	1247.85	0.0248847	enh44155-LINC01949
chr5	86415000	86420000	5001	*	chr5	86510000	86515000	5001	*	enh44156	promoter	79.3148	LINC01949	86.25	TRUE	1093	19.2038	1523.15	0.0303747	enh44156-LINC01949
chr5	86445000	86450000	5001	*	chr5	86510000	86515000	5001	*	enh44158	genic	68.6445	LINC01949	86.25	TRUE	1093	18.7817	1289.26	0.0257105	enh44158-LINC01949
chr5	86475000	86480000	5001	*	chr5	86510000	86515000	5001	*	enh44159	genic	54.4603	LINC01949	86.25	TRUE	1093	27.9694	1523.22	0.0303762	enh44159-LINC01949
chr5	86490000	86495000	5001	*	chr5	86510000	86515000	5001	*	enh44160	genic	64.9971	LINC01949	86.25	TRUE	1093	32.732	2127.49	0.0424266	enh44160-LINC01949
chr5	86525000	86530000	5001	*	chr5	86510000	86515000	5001	*	enh44161	genic	64.2286	LINC01949	86.25	TRUE	1093	61.5608	3953.96	0.0788503	enh44161-LINC01949
chr5	86535000	86540000	5001	*	chr5	86510000	86515000	5001	*	enh44162	genic	86.2014	LINC01949	86.25	TRUE	1093	36.7481	3167.74	0.0631713	enh44162-LINC01949
chr5	86560000	86565000	5001	*	chr5	86510000	86515000	5001	*	enh44163	promoter	121.267	LINC01949	86.25	TRUE	1093	25.0072	3032.55	0.0604754	enh44163-LINC01949
chr5	86570000	86575000	5001	*	chr5	86510000	86515000	5001	*	enh44164	genic	62.9177	LINC01949	86.25	TRUE	1093	17.1232	1077.35	0.0214846	enh44164-LINC01949
chr5	86570000	86575000	5001	*	chr5	86510000	86515000	5001	*	enh44165	genic	74.6923	LINC01949	86.25	TRUE	1093	17.1232	1278.97	0.0255053	enh44165-LINC01949
chr5	86525000	86530000	5001	*	chr5	86560000	86565000	5001	*	enh44161	genic	64.2286	RASA1	3718.5	TRUE	1094	35.3914	2273.14	0.0202101	enh44161-RASA1
chr5	86535000	86540000	5001	*	chr5	86560000	86565000	5001	*	enh44162	genic	86.2014	RASA1	3718.5	TRUE	1094	32.19	2774.83	0.0246705	enh44162-RASA1
chr5	86560000	86565000	5001	*	chr5	86560000	86565000	5001	*	enh44163	promoter	121.267	RASA1	3718.5	TRUE	1094	423.474	51353.5	0.456575	enh44163-RASA1
chr5	86570000	86575000	5001	*	chr5	86560000	86565000	5001	*	enh44164	genic	62.9177	RASA1	3718.5	TRUE	1094	62.6033	3938.85	0.0350196	enh44164-RASA1
chr5	86570000	86575000	5001	*	chr5	86560000	86565000	5001	*	enh44165	genic	74.6923	RASA1	3718.5	TRUE	1094	62.6033	4675.98	0.0415733	enh44165-RASA1
chr5	86590000	86595000	5001	*	chr5	86560000	86565000	5001	*	enh44166	genic	84.9999	RASA1	3718.5	TRUE	1094	30.874	2624.29	0.0233321	enh44166-RASA1
chr5	86595000	86600000	5001	*	chr5	86560000	86565000	5001	*	enh44167	genic	76.9053	RASA1	3718.5	TRUE	1094	30.8305	2371.03	0.0210804	enh44167-RASA1
chr5	86570000	86575000	5001	*	chr5	86610000	86615000	5001	*	enh44165	genic	74.6923	LOC644285	81.875	TRUE	1095	27.8161	2077.65	0.0200635	enh44165-LOC644285
chr5	86590000	86595000	5001	*	chr5	86610000	86615000	5001	*	enh44166	genic	84.9999	LOC644285	81.875	TRUE	1095	47.8221	4064.87	0.0392537	enh44166-LOC644285
chr5	86595000	86600000	5001	*	chr5	86610000	86615000	5001	*	enh44167	genic	76.9053	LOC644285	81.875	TRUE	1095	54.3872	4182.66	0.0403911	enh44167-LOC644285
chr5	86605000	86610000	5001	*	chr5	86610000	86615000	5001	*	enh44168	genic	63.9111	LOC644285	81.875	TRUE	1095	198.566	12690.5	0.12255	enh44168-LOC644285
chr5	86610000	86615000	5001	*	chr5	86610000	86615000	5001	*	enh44169	genic	60.3566	LOC644285	81.875	TRUE	1095	450.364	27182.4	0.262495	enh44169-LOC644285
chr5	86615000	86620000	5001	*	chr5	86610000	86615000	5001	*	enh44170	genic	61.0689	LOC644285	81.875	TRUE	1095	193.597	11822.7	0.11417	enh44170-LOC644285
chr5	86630000	86635000	5001	*	chr5	86610000	86615000	5001	*	enh44171	genic	70.7573	LOC644285	81.875	TRUE	1095	46.9682	3323.34	0.0320928	enh44171-LOC644285
chr5	86310000	86315000	5001	*	chr5	86690000	86695000	5001	*	enh44144	intergenic	76.6977	CCNH	1504.25	TRUE	1096	16.6926	1280.28	0.02075	enh44144-CCNH
chr5	86315000	86320000	5001	*	chr5	86690000	86695000	5001	*	enh44145	intergenic	81.7045	CCNH	1504.25	TRUE	1096	17.3542	1417.92	0.0229808	enh44145-CCNH
chr5	86345000	86350000	5001	*	chr5	86690000	86695000	5001	*	enh44149	intergenic	72.9535	CCNH	1504.25	TRUE	1096	18.1663	1325.3	0.0214796	enh44149-CCNH
chr5	86560000	86565000	5001	*	chr5	86690000	86695000	5001	*	enh44163	promoter	121.267	CCNH	1504.25	TRUE	1096	14.0061	1698.49	0.027528	enh44163-CCNH
chr5	86570000	86575000	5001	*	chr5	86690000	86695000	5001	*	enh44165	genic	74.6923	CCNH	1504.25	TRUE	1096	17.3541	1296.22	0.0210083	enh44165-CCNH
chr5	86695000	86700000	5001	*	chr5	86690000	86695000	5001	*	enh44172	genic	68.9618	CCNH	1504.25	TRUE	1096	140.908	9717.29	0.157492	enh44172-CCNH
chr5	86705000	86710000	5001	*	chr5	86690000	86695000	5001	*	enh44173	promoter	111.878	CCNH	1504.25	TRUE	1096	41.6294	4657.43	0.0754847	enh44173-CCNH
chr5	87075000	87080000	5001	*	chr5	87490000	87495000	5001	*	enh44178	intergenic	69.9867	TMEM161B	1086.62	TRUE	1097	14.5629	1019.21	0.0323501	enh44178-TMEM161B
chr5	87355000	87360000	5001	*	chr5	87490000	87495000	5001	*	enh44185	intergenic	68.5514	TMEM161B	1086.62	TRUE	1097	11.252	771.342	0.0244827	enh44185-TMEM161B
chr5	87435000	87440000	5001	*	chr5	87490000	87495000	5001	*	enh44186	intergenic	93.3658	TMEM161B	1086.62	TRUE	1097	14.5749	1360.8	0.0431922	enh44186-TMEM161B
chr5	87485000	87490000	5001	*	chr5	87490000	87495000	5001	*	enh44187	intergenic	59.653	TMEM161B	1086.62	TRUE	1097	90.836	5418.64	0.17199	enh44187-TMEM161B
chr5	87545000	87550000	5001	*	chr5	87490000	87495000	5001	*	enh44188	genic	68.4078	TMEM161B	1086.62	TRUE	1097	17.989	1230.59	0.0390593	enh44188-TMEM161B
chr5	87560000	87565000	5001	*	chr5	87490000	87495000	5001	*	enh44189	promoter	98.7059	TMEM161B	1086.62	TRUE	1097	13.8244	1364.55	0.0433113	enh44189-TMEM161B
chr5	87580000	87585000	5001	*	chr5	87490000	87495000	5001	*	enh44190	genic	64.628	TMEM161B	1086.62	TRUE	1097	12.3575	798.638	0.0253491	enh44190-TMEM161B
chr5	87670000	87675000	5001	*	chr5	87490000	87495000	5001	*	enh44191	genic	75.2478	TMEM161B	1086.62	TRUE	1097	8.57559	645.294	0.0204819	enh44191-TMEM161B
chr5	87955000	87960000	5001	*	chr5	87490000	87495000	5001	*	enh44198	intergenic	94.6446	TMEM161B	1086.62	TRUE	1097	8.21468	777.475	0.0246774	enh44198-TMEM161B
chr5	87970000	87975000	5001	*	chr5	87490000	87495000	5001	*	enh44199	genic	98.2687	TMEM161B	1086.62	TRUE	1097	9.50925	934.462	0.0296602	enh44199-TMEM161B
chr5	87435000	87440000	5001	*	chr5	87560000	87565000	5001	*	enh44186	intergenic	93.3658	TMEM161B-AS1	1459.25	TRUE	1098	16.0232	1496.02	0.021542	enh44186-TMEM161B-AS1
chr5	87545000	87550000	5001	*	chr5	87560000	87565000	5001	*	enh44188	genic	68.4078	TMEM161B-AS1	1459.25	TRUE	1098	47.2489	3232.19	0.0465422	enh44188-TMEM161B-AS1
chr5	87560000	87565000	5001	*	chr5	87560000	87565000	5001	*	enh44189	promoter	98.7059	TMEM161B-AS1	1459.25	TRUE	1098	359.718	35506.3	0.511276	enh44189-TMEM161B-AS1
chr5	87580000	87585000	5001	*	chr5	87560000	87565000	5001	*	enh44190	genic	64.628	TMEM161B-AS1	1459.25	TRUE	1098	28.5642	1846.05	0.0265823	enh44190-TMEM161B-AS1
chr5	87075000	87080000	5001	*	chr5	87700000	87705000	5001	*	enh44178	intergenic	69.9867	LINC02060	137.625	TRUE	1099	7.22478	505.639	0.0224401	enh44178-LINC02060
chr5	87195000	87200000	5001	*	chr5	87700000	87705000	5001	*	enh44180	intergenic	56.8791	LINC02060	137.625	TRUE	1099	9.2111	523.919	0.0232514	enh44180-LINC02060
chr5	87200000	87205000	5001	*	chr5	87700000	87705000	5001	*	enh44181	intergenic	58.8553	LINC02060	137.625	TRUE	1099	10.5992	623.819	0.0276849	enh44181-LINC02060
chr5	87355000	87360000	5001	*	chr5	87700000	87705000	5001	*	enh44185	intergenic	68.5514	LINC02060	137.625	TRUE	1099	7.23623	496.054	0.0220147	enh44185-LINC02060
chr5	87435000	87440000	5001	*	chr5	87700000	87705000	5001	*	enh44186	intergenic	93.3658	LINC02060	137.625	TRUE	1099	7.38138	689.168	0.030585	enh44186-LINC02060
chr5	87545000	87550000	5001	*	chr5	87700000	87705000	5001	*	enh44188	genic	68.4078	LINC02060	137.625	TRUE	1099	11.0244	754.153	0.033469	enh44188-LINC02060
chr5	87580000	87585000	5001	*	chr5	87700000	87705000	5001	*	enh44190	genic	64.628	LINC02060	137.625	TRUE	1099	7.15243	462.247	0.0205144	enh44190-LINC02060
chr5	87670000	87675000	5001	*	chr5	87700000	87705000	5001	*	enh44191	genic	75.2478	LINC02060	137.625	TRUE	1099	29.781	2240.95	0.0994528	enh44191-LINC02060
chr5	87670000	87675000	5001	*	chr5	87700000	87705000	5001	*	enh44192	genic	60.6191	LINC02060	137.625	TRUE	1099	29.781	1805.3	0.0801185	enh44192-LINC02060
chr5	87790000	87795000	5001	*	chr5	87700000	87705000	5001	*	enh44193	intergenic	58.6114	LINC02060	137.625	TRUE	1099	11.8307	693.415	0.0307735	enh44193-LINC02060
chr5	87795000	87800000	5001	*	chr5	87700000	87705000	5001	*	enh44194	intergenic	71.4986	LINC02060	137.625	TRUE	1099	8.53391	610.163	0.0270788	enh44194-LINC02060
chr5	87810000	87815000	5001	*	chr5	87700000	87705000	5001	*	enh44195	intergenic	57.7421	LINC02060	137.625	TRUE	1099	10.6315	613.883	0.0272439	enh44195-LINC02060
chr5	87810000	87815000	5001	*	chr5	87700000	87705000	5001	*	enh44196	intergenic	64.077	LINC02060	137.625	TRUE	1099	10.6315	681.232	0.0302329	enh44196-LINC02060
chr5	87855000	87860000	5001	*	chr5	87700000	87705000	5001	*	enh44197	intergenic	61.5113	LINC02060	137.625	TRUE	1099	7.91168	486.658	0.0215977	enh44197-LINC02060
chr5	87975000	87980000	5001	*	chr5	87700000	87705000	5001	*	enh44200	genic	78.8706	LINC02060	137.625	TRUE	1099	7.5247	593.477	0.0263383	enh44200-LINC02060
chr5	87985000	87990000	5001	*	chr5	87700000	87705000	5001	*	enh44201	intergenic	75.8283	LINC02060	137.625	TRUE	1099	6.38385	484.076	0.0214831	enh44201-LINC02060
chr5	89770000	89775000	5001	*	chr5	87700000	87705000	5001	*	enh44288	promoter	104.734	LINC02060	137.625	TRUE	1099	4.65034	487.048	0.021615	enh44288-LINC02060
chr5	87075000	87080000	5001	*	chr5	87960000	87965000	5001	*	enh44178	intergenic	69.9867	LINC00461	648.375	TRUE	1100	17.3499	1214.26	0.0205366	enh44178-LINC00461
chr5	87560000	87565000	5001	*	chr5	87960000	87965000	5001	*	enh44189	promoter	98.7059	LINC00461	648.375	TRUE	1100	13.4801	1330.57	0.0225036	enh44189-LINC00461
chr5	87955000	87960000	5001	*	chr5	87960000	87965000	5001	*	enh44198	intergenic	94.6446	LINC00461	648.375	TRUE	1100	154.553	14627.6	0.247394	enh44198-LINC00461
chr5	87970000	87975000	5001	*	chr5	87960000	87965000	5001	*	enh44199	genic	98.2687	LINC00461	648.375	TRUE	1100	61.6304	6056.34	0.10243	enh44199-LINC00461
chr5	87975000	87980000	5001	*	chr5	87960000	87965000	5001	*	enh44200	genic	78.8706	LINC00461	648.375	TRUE	1100	43.3683	3420.48	0.05785	enh44200-LINC00461
chr5	87985000	87990000	5001	*	chr5	87960000	87965000	5001	*	enh44201	intergenic	75.8283	LINC00461	648.375	TRUE	1100	21.156	1604.23	0.027132	enh44201-LINC00461
chr5	87985000	87990000	5001	*	chr5	88010000	88015000	5001	*	enh44201	intergenic	75.8283	MEF2C	4404.12	TRUE	1101	19.1089	1448.99	0.0273726	enh44201-MEF2C
chr5	88025000	88030000	5001	*	chr5	88010000	88015000	5001	*	enh44202	genic	70.7219	MEF2C	4404.12	TRUE	1101	34.4091	2433.48	0.0459702	enh44202-MEF2C
chr5	88025000	88030000	5001	*	chr5	88010000	88015000	5001	*	enh44203	genic	85.4013	MEF2C	4404.12	TRUE	1101	34.4091	2938.58	0.0555121	enh44203-MEF2C
chr5	88160000	88165000	5001	*	chr5	88185000	88190000	5001	*	enh44222	intergenic	82.8683	MEF2C-AS1	4480.62	TRUE	1102	30.31	2511.74	0.0217895	enh44222-MEF2C-AS1
chr5	88170000	88175000	5001	*	chr5	88185000	88190000	5001	*	enh44225	intergenic	75.8541	MEF2C-AS1	4480.62	TRUE	1102	33.4274	2535.61	0.0219966	enh44225-MEF2C-AS1
chr5	88175000	88180000	5001	*	chr5	88185000	88190000	5001	*	enh44226	intergenic	79.3173	MEF2C-AS1	4480.62	TRUE	1102	50.4398	4000.75	0.0347068	enh44226-MEF2C-AS1
chr5	88175000	88180000	5001	*	chr5	88185000	88190000	5001	*	enh44227	intergenic	107.767	MEF2C-AS1	4480.62	TRUE	1102	50.4398	5435.77	0.0471557	enh44227-MEF2C-AS1
chr5	88185000	88190000	5001	*	chr5	88185000	88190000	5001	*	enh44228	promoter	90.2711	MEF2C-AS1	4480.62	TRUE	1102	396.027	35749.8	0.310132	enh44228-MEF2C-AS1
chr5	6585000	6590000	5001	*	chr5	8835000	8840000	5001	*	enh41321	genic	61.0535	LINC02199	102.875	TRUE	1103	3.23641	197.594	0.0363744	enh41321-LINC02199
chr5	6710000	6715000	5001	*	chr5	8835000	8840000	5001	*	enh41330	promoter	128.619	LINC02199	102.875	TRUE	1103	1.10562	142.204	0.0261778	enh41330-LINC02199
chr5	7395000	7400000	5001	*	chr5	8835000	8840000	5001	*	enh41339	promoter	59.8168	LINC02199	102.875	TRUE	1103	2.77094	165.749	0.0305121	enh41339-LINC02199
chr5	7755000	7760000	5001	*	chr5	8835000	8840000	5001	*	enh41341	genic	83.7821	LINC02199	102.875	TRUE	1103	2.07785	174.086	0.032047	enh41341-LINC02199
chr5	7815000	7820000	5001	*	chr5	8835000	8840000	5001	*	enh41344	genic	71.1581	LINC02199	102.875	TRUE	1103	1.87008	133.072	0.0244967	enh41344-LINC02199
chr5	7865000	7870000	5001	*	chr5	8835000	8840000	5001	*	enh41347	promoter	108.428	LINC02199	102.875	TRUE	1103	1.66651	180.696	0.0332638	enh41347-LINC02199
chr5	7875000	7880000	5001	*	chr5	8835000	8840000	5001	*	enh41348	genic	81.0916	LINC02199	102.875	TRUE	1103	1.82664	148.125	0.0272678	enh41348-LINC02199
chr5	7925000	7930000	5001	*	chr5	8835000	8840000	5001	*	enh41349	intergenic	61.4221	LINC02199	102.875	TRUE	1103	4.27467	262.559	0.0483336	enh41349-LINC02199
chr5	8515000	8520000	5001	*	chr5	8835000	8840000	5001	*	enh41350	intergenic	58.4406	LINC02199	102.875	TRUE	1103	2.41193	140.955	0.0259479	enh41350-LINC02199
chr5	8935000	8940000	5001	*	chr5	8835000	8840000	5001	*	enh41351	intergenic	59.761	LINC02199	102.875	TRUE	1103	9.78739	584.905	0.107673	enh41351-LINC02199
chr5	9560000	9565000	5001	*	chr5	8835000	8840000	5001	*	enh41352	intergenic	56.3282	LINC02199	102.875	TRUE	1103	2.9823	167.988	0.0309243	enh41352-LINC02199
chr5	10105000	10110000	5001	*	chr5	8835000	8840000	5001	*	enh41355	intergenic	60.0457	LINC02199	102.875	TRUE	1103	2.38061	142.945	0.0263143	enh41355-LINC02199
chr5	10170000	10175000	5001	*	chr5	8835000	8840000	5001	*	enh41357	intergenic	72.2464	LINC02199	102.875	TRUE	1103	1.51355	109.348	0.0201296	enh41357-LINC02199
chr5	10200000	10205000	5001	*	chr5	8835000	8840000	5001	*	enh41358	intergenic	58.6834	LINC02199	102.875	TRUE	1103	3.15066	184.892	0.0340361	enh41358-LINC02199
chr5	10910000	10915000	5001	*	chr5	8835000	8840000	5001	*	enh41432	intergenic	75.6445	LINC02199	102.875	TRUE	1103	1.64294	124.28	0.0228782	enh41432-LINC02199
chr5	11180000	11185000	5001	*	chr5	8835000	8840000	5001	*	enh41437	genic	56.6988	LINC02199	102.875	TRUE	1103	3.27176	185.505	0.0341489	enh41437-LINC02199
chr5	670000	675000	5001	*	chr5	890000	895000	5001	*	enh41219	genic	77.4359	TRIP13	945.5	TRUE	1104	41.5501	3217.47	0.0200476	enh41219-TRIP13
chr5	870000	875000	5001	*	chr5	890000	895000	5001	*	enh41229	genic	63.598	TRIP13	945.5	TRUE	1104	51.4108	3269.63	0.0203725	enh41229-TRIP13
chr5	890000	895000	5001	*	chr5	890000	895000	5001	*	enh41230	promoter	122.299	TRIP13	945.5	TRUE	1104	481.765	58919.2	0.367116	enh41230-TRIP13
chr5	900000	905000	5001	*	chr5	890000	895000	5001	*	enh41231	genic	68.2262	TRIP13	945.5	TRUE	1104	95.1667	6492.87	0.040456	enh41231-TRIP13
chr5	88025000	88030000	5001	*	chr5	89450000	89455000	5001	*	enh44203	genic	85.4013	LINC01339	511	TRUE	1105	15.3929	1314.57	0.0227756	enh44203-LINC01339
chr5	89345000	89350000	5001	*	chr5	89450000	89455000	5001	*	enh44273	intergenic	62.1132	LINC01339	511	TRUE	1105	18.8286	1169.51	0.0202623	enh44273-LINC01339
chr5	89425000	89430000	5001	*	chr5	89450000	89455000	5001	*	enh44276	intergenic	74.9687	LINC01339	511	TRUE	1105	33.9386	2544.34	0.0440819	enh44276-LINC01339
chr5	89430000	89435000	5001	*	chr5	89450000	89455000	5001	*	enh44277	intergenic	70.8029	LINC01339	511	TRUE	1105	34.5596	2446.92	0.042394	enh44277-LINC01339
chr5	89435000	89440000	5001	*	chr5	89450000	89455000	5001	*	enh44278	intergenic	58.1892	LINC01339	511	TRUE	1105	48.0672	2796.99	0.0484593	enh44278-LINC01339
chr5	89440000	89445000	5001	*	chr5	89450000	89455000	5001	*	enh44279	intergenic	57.3655	LINC01339	511	TRUE	1105	53.1649	3049.83	0.0528398	enh44279-LINC01339
chr5	89465000	89470000	5001	*	chr5	89450000	89455000	5001	*	enh44280	genic	64.2031	LINC01339	511	TRUE	1105	51.9211	3333.5	0.0577545	enh44280-LINC01339
chr5	89465000	89470000	5001	*	chr5	89450000	89455000	5001	*	enh44281	genic	57.2115	LINC01339	511	TRUE	1105	51.9211	2970.49	0.0514651	enh44281-LINC01339
chr5	88025000	88030000	5001	*	chr5	89685000	89690000	5001	*	enh44203	genic	85.4013	CETN3	1157.38	TRUE	1106	9.99271	853.39	0.0210292	enh44203-CETN3
chr5	89570000	89575000	5001	*	chr5	89685000	89690000	5001	*	enh44283	genic	61.2399	CETN3	1157.38	TRUE	1106	19.2688	1180.02	0.0290779	enh44283-CETN3
chr5	89635000	89640000	5001	*	chr5	89685000	89690000	5001	*	enh44284	intergenic	57.2251	CETN3	1157.38	TRUE	1106	24.3205	1391.74	0.0342952	enh44284-CETN3
chr5	89640000	89645000	5001	*	chr5	89685000	89690000	5001	*	enh44285	intergenic	64.8546	CETN3	1157.38	TRUE	1106	21.3883	1387.13	0.0341816	enh44285-CETN3
chr5	89705000	89710000	5001	*	chr5	89685000	89690000	5001	*	enh44286	promoter	116.421	CETN3	1157.38	TRUE	1106	19.0916	2222.66	0.0547706	enh44286-CETN3
chr5	89705000	89710000	5001	*	chr5	89705000	89710000	5001	*	enh44286	promoter	116.421	LOC731157	921.375	TRUE	1107	366.117	42623.8	0.519619	enh44286-LOC731157
chr5	89705000	89710000	5001	*	chr5	89750000	89755000	5001	*	enh44286	promoter	116.421	MBLAC2	807.75	TRUE	1108	18.0149	2097.31	0.0504845	enh44286-MBLAC2
chr5	89735000	89740000	5001	*	chr5	89750000	89755000	5001	*	enh44287	intergenic	65.0472	MBLAC2	807.75	TRUE	1108	47.9109	3116.47	0.0750166	enh44287-MBLAC2
chr5	89770000	89775000	5001	*	chr5	89750000	89755000	5001	*	enh44288	promoter	104.734	MBLAC2	807.75	TRUE	1108	34.2578	3587.95	0.0863656	enh44288-MBLAC2
chr5	89780000	89785000	5001	*	chr5	89750000	89755000	5001	*	enh44289	genic	61.8816	MBLAC2	807.75	TRUE	1108	33.0713	2046.5	0.0492613	enh44289-MBLAC2
chr5	89825000	89830000	5001	*	chr5	89750000	89755000	5001	*	enh44290	promoter	110.24	MBLAC2	807.75	TRUE	1108	18.9465	2088.65	0.050276	enh44290-MBLAC2
chr5	89845000	89850000	5001	*	chr5	89750000	89755000	5001	*	enh44291	intergenic	61.8346	MBLAC2	807.75	TRUE	1108	17.072	1055.64	0.0254103	enh44291-MBLAC2
chr5	89895000	89900000	5001	*	chr5	89750000	89755000	5001	*	enh44292	genic	55.6213	MBLAC2	807.75	TRUE	1108	16.7924	934.014	0.0224826	enh44292-MBLAC2
chr5	89895000	89900000	5001	*	chr5	89750000	89755000	5001	*	enh44293	genic	63.0163	MBLAC2	807.75	TRUE	1108	16.7924	1058.19	0.0254718	enh44293-MBLAC2
chr5	89900000	89905000	5001	*	chr5	89750000	89755000	5001	*	enh44294	genic	63.7121	MBLAC2	807.75	TRUE	1108	14.6902	935.943	0.0225291	enh44294-MBLAC2
chr5	89905000	89910000	5001	*	chr5	89750000	89755000	5001	*	enh44295	genic	65.0822	MBLAC2	807.75	TRUE	1108	17.566	1143.23	0.0275188	enh44295-MBLAC2
chr5	89770000	89775000	5001	*	chr5	89770000	89775000	5001	*	enh44288	promoter	104.734	POLR3G	549.25	TRUE	1109	621.162	65056.6	0.630396	enh44288-POLR3G
chr5	89780000	89785000	5001	*	chr5	89770000	89775000	5001	*	enh44289	genic	61.8816	POLR3G	549.25	TRUE	1109	70.1431	4340.57	0.0420599	enh44289-POLR3G
chr5	89825000	89830000	5001	*	chr5	89770000	89775000	5001	*	enh44290	promoter	110.24	POLR3G	549.25	TRUE	1109	22.3396	2462.71	0.0238636	enh44290-POLR3G
chr5	89705000	89710000	5001	*	chr5	89810000	89815000	5001	*	enh44286	promoter	116.421	LYSMD3	1044.5	TRUE	1110	15.5565	1811.1	0.0443288	enh44286-LYSMD3
chr5	89735000	89740000	5001	*	chr5	89810000	89815000	5001	*	enh44287	intergenic	65.0472	LYSMD3	1044.5	TRUE	1110	23.5171	1529.73	0.0374417	enh44287-LYSMD3
chr5	89770000	89775000	5001	*	chr5	89810000	89815000	5001	*	enh44288	promoter	104.734	LYSMD3	1044.5	TRUE	1110	24.1672	2531.12	0.061952	enh44288-LYSMD3
chr5	89780000	89785000	5001	*	chr5	89810000	89815000	5001	*	enh44289	genic	61.8816	LYSMD3	1044.5	TRUE	1110	45.3231	2804.67	0.0686472	enh44289-LYSMD3
chr5	89825000	89830000	5001	*	chr5	89810000	89815000	5001	*	enh44290	promoter	110.24	LYSMD3	1044.5	TRUE	1110	39.0215	4301.72	0.105289	enh44290-LYSMD3
chr5	89845000	89850000	5001	*	chr5	89810000	89815000	5001	*	enh44291	intergenic	61.8346	LYSMD3	1044.5	TRUE	1110	21.1219	1306.07	0.0319674	enh44291-LYSMD3
chr5	89895000	89900000	5001	*	chr5	89810000	89815000	5001	*	enh44293	genic	63.0163	LYSMD3	1044.5	TRUE	1110	13.8417	872.252	0.0213493	enh44293-LYSMD3
chr5	89905000	89910000	5001	*	chr5	89810000	89815000	5001	*	enh44295	genic	65.0822	LYSMD3	1044.5	TRUE	1110	17.4945	1138.58	0.027868	enh44295-LYSMD3
chr5	89990000	89995000	5001	*	chr5	89810000	89815000	5001	*	enh44296	genic	68.55	LYSMD3	1044.5	TRUE	1110	13.6685	936.976	0.0229335	enh44296-LYSMD3
chr5	89705000	89710000	5001	*	chr5	89850000	89855000	5001	*	enh44286	promoter	116.421	ADGRV1	3418.5	TRUE	1111	14.6148	1701.47	0.0380676	enh44286-ADGRV1
chr5	89825000	89830000	5001	*	chr5	89850000	89855000	5001	*	enh44290	promoter	110.24	ADGRV1	3418.5	TRUE	1111	38.4478	4238.47	0.0948286	enh44290-ADGRV1
chr5	89845000	89850000	5001	*	chr5	89850000	89855000	5001	*	enh44291	intergenic	61.8346	ADGRV1	3418.5	TRUE	1111	159.314	9851.11	0.220402	enh44291-ADGRV1
chr5	89895000	89900000	5001	*	chr5	89850000	89855000	5001	*	enh44292	genic	55.6213	ADGRV1	3418.5	TRUE	1111	22.5856	1256.24	0.0281062	enh44292-ADGRV1
chr5	89895000	89900000	5001	*	chr5	89850000	89855000	5001	*	enh44293	genic	63.0163	ADGRV1	3418.5	TRUE	1111	22.5856	1423.26	0.0318431	enh44293-ADGRV1
chr5	89900000	89905000	5001	*	chr5	89850000	89855000	5001	*	enh44294	genic	63.7121	ADGRV1	3418.5	TRUE	1111	22.1531	1411.42	0.0315781	enh44294-ADGRV1
chr5	89905000	89910000	5001	*	chr5	89850000	89855000	5001	*	enh44295	genic	65.0822	ADGRV1	3418.5	TRUE	1111	23.2836	1515.35	0.0339034	enh44295-ADGRV1
chr5	7395000	7400000	5001	*	chr5	9035000	9040000	5001	*	enh41339	promoter	59.8168	SEMA5A	1284.38	TRUE	1112	2.96625	177.432	0.0297056	enh41339-SEMA5A
chr5	7815000	7820000	5001	*	chr5	9035000	9040000	5001	*	enh41344	genic	71.1581	SEMA5A	1284.38	TRUE	1112	3.00284	213.677	0.0357737	enh41344-SEMA5A
chr5	7925000	7930000	5001	*	chr5	9035000	9040000	5001	*	enh41349	intergenic	61.4221	SEMA5A	1284.38	TRUE	1112	2.74558	168.639	0.0282336	enh41349-SEMA5A
chr5	8515000	8520000	5001	*	chr5	9035000	9040000	5001	*	enh41350	intergenic	58.4406	SEMA5A	1284.38	TRUE	1112	9.4671	553.262	0.0926271	enh41350-SEMA5A
chr5	8935000	8940000	5001	*	chr5	9035000	9040000	5001	*	enh41351	intergenic	59.761	SEMA5A	1284.38	TRUE	1112	9.31311	556.561	0.0931794	enh41351-SEMA5A
chr5	9920000	9925000	5001	*	chr5	9035000	9040000	5001	*	enh41353	intergenic	59.5843	SEMA5A	1284.38	TRUE	1112	4.11432	245.149	0.0410428	enh41353-SEMA5A
chr5	10070000	10075000	5001	*	chr5	9035000	9040000	5001	*	enh41354	intergenic	59.4091	SEMA5A	1284.38	TRUE	1112	2.73602	162.544	0.0272131	enh41354-SEMA5A
chr5	10280000	10285000	5001	*	chr5	9035000	9040000	5001	*	enh41364	genic	76.3071	SEMA5A	1284.38	TRUE	1112	1.57174	119.935	0.0200795	enh41364-SEMA5A
chr5	10370000	10375000	5001	*	chr5	9035000	9040000	5001	*	enh41373	genic	61.7344	SEMA5A	1284.38	TRUE	1112	2.23101	137.73	0.0230587	enh41373-SEMA5A
chr5	10535000	10540000	5001	*	chr5	9035000	9040000	5001	*	enh41389	intergenic	76.9369	SEMA5A	1284.38	TRUE	1112	2.24293	172.564	0.0288906	enh41389-SEMA5A
chr5	10620000	10625000	5001	*	chr5	9035000	9040000	5001	*	enh41400	genic	85.6392	SEMA5A	1284.38	TRUE	1112	2.03904	174.622	0.0292352	enh41400-SEMA5A
chr5	11190000	11195000	5001	*	chr5	9035000	9040000	5001	*	enh41438	genic	59.2284	SEMA5A	1284.38	TRUE	1112	4.16775	246.849	0.0413274	enh41438-SEMA5A
chr5	90575000	90580000	5001	*	chr5	90595000	90600000	5001	*	enh44325	intergenic	118.074	LUCAT1	1592	TRUE	1113	59.1797	6987.56	0.0661722	enh44325-LUCAT1
chr5	90595000	90600000	5001	*	chr5	90595000	90600000	5001	*	enh44326	intergenic	68.3589	LUCAT1	1592	TRUE	1113	483.413	33045.6	0.312942	enh44326-LUCAT1
chr5	90605000	90610000	5001	*	chr5	90595000	90600000	5001	*	enh44327	genic	102.099	LUCAT1	1592	TRUE	1113	109.146	11143.7	0.105531	enh44327-LUCAT1
chr5	90610000	90615000	5001	*	chr5	90595000	90600000	5001	*	enh44328	promoter	102.809	LUCAT1	1592	TRUE	1113	49.9449	5134.8	0.0486266	enh44328-LUCAT1
chr5	90660000	90665000	5001	*	chr5	90595000	90600000	5001	*	enh44330	intergenic	65.5137	LUCAT1	1592	TRUE	1113	36.7314	2406.41	0.0227887	enh44330-LUCAT1
chr5	90675000	90680000	5001	*	chr5	90595000	90600000	5001	*	enh44331	promoter	134.24	LUCAT1	1592	TRUE	1113	27.5404	3697.03	0.0350108	enh44331-LUCAT1
chr5	90675000	90680000	5001	*	chr5	90595000	90600000	5001	*	enh44332	promoter	107.679	LUCAT1	1592	TRUE	1113	27.5404	2965.53	0.0280835	enh44332-LUCAT1
chr5	90575000	90580000	5001	*	chr5	90660000	90665000	5001	*	enh44325	intergenic	118.074	ARRDC3	4720.38	TRUE	1114	22.1552	2615.95	0.0267147	enh44325-ARRDC3
chr5	90595000	90600000	5001	*	chr5	90660000	90665000	5001	*	enh44326	intergenic	68.3589	ARRDC3	4720.38	TRUE	1114	36.7314	2510.92	0.0256422	enh44326-ARRDC3
chr5	90605000	90610000	5001	*	chr5	90660000	90665000	5001	*	enh44327	genic	102.099	ARRDC3	4720.38	TRUE	1114	38.3596	3916.46	0.0399959	enh44327-ARRDC3
chr5	90610000	90615000	5001	*	chr5	90660000	90665000	5001	*	enh44328	promoter	102.809	ARRDC3	4720.38	TRUE	1114	37.9279	3899.34	0.0398211	enh44328-ARRDC3
chr5	90650000	90655000	5001	*	chr5	90660000	90665000	5001	*	enh44329	intergenic	83.0398	ARRDC3	4720.38	TRUE	1114	86.0206	7143.14	0.0729476	enh44329-ARRDC3
chr5	90660000	90665000	5001	*	chr5	90660000	90665000	5001	*	enh44330	intergenic	65.5137	ARRDC3	4720.38	TRUE	1114	386.429	25316.4	0.258538	enh44330-ARRDC3
chr5	90675000	90680000	5001	*	chr5	90660000	90665000	5001	*	enh44331	promoter	134.24	ARRDC3	4720.38	TRUE	1114	54.7551	7350.33	0.0750636	enh44331-ARRDC3
chr5	90675000	90680000	5001	*	chr5	90660000	90665000	5001	*	enh44332	promoter	107.679	ARRDC3	4720.38	TRUE	1114	54.7551	5895.99	0.0602114	enh44332-ARRDC3
chr5	90575000	90580000	5001	*	chr5	90675000	90680000	5001	*	enh44325	intergenic	118.074	ARRDC3-AS1	4917.88	TRUE	1115	32.3769	3822.86	0.0234491	enh44325-ARRDC3-AS1
chr5	90605000	90610000	5001	*	chr5	90675000	90680000	5001	*	enh44327	genic	102.099	ARRDC3-AS1	4917.88	TRUE	1115	36.4601	3722.53	0.0228337	enh44327-ARRDC3-AS1
chr5	90660000	90665000	5001	*	chr5	90675000	90680000	5001	*	enh44330	intergenic	65.5137	ARRDC3-AS1	4917.88	TRUE	1115	54.7551	3587.21	0.0220037	enh44330-ARRDC3-AS1
chr5	90675000	90680000	5001	*	chr5	90675000	90680000	5001	*	enh44331	promoter	134.24	ARRDC3-AS1	4917.88	TRUE	1115	387.172	51974	0.318804	enh44331-ARRDC3-AS1
chr5	90675000	90680000	5001	*	chr5	90675000	90680000	5001	*	enh44332	promoter	107.679	ARRDC3-AS1	4917.88	TRUE	1115	387.172	41690.3	0.255725	enh44332-ARRDC3-AS1
chr5	90690000	90695000	5001	*	chr5	90675000	90680000	5001	*	enh44333	genic	78.8661	ARRDC3-AS1	4917.88	TRUE	1115	43.5829	3437.21	0.0210836	enh44333-ARRDC3-AS1
chr5	92690000	92695000	5001	*	chr5	92745000	92750000	5001	*	enh44371	intergenic	67.5135	NR2F1-AS1	963.5	TRUE	1116	21.2359	1433.71	0.0387241	enh44371-NR2F1-AS1
chr5	92695000	92700000	5001	*	chr5	92745000	92750000	5001	*	enh44372	intergenic	59.5221	NR2F1-AS1	963.5	TRUE	1116	21.5171	1280.74	0.0345924	enh44372-NR2F1-AS1
chr5	92730000	92735000	5001	*	chr5	92745000	92750000	5001	*	enh44373	intergenic	55.8378	NR2F1-AS1	963.5	TRUE	1116	50.8807	2841.07	0.0767362	enh44373-NR2F1-AS1
chr5	92765000	92770000	5001	*	chr5	92745000	92750000	5001	*	enh44374	genic	69.7271	NR2F1-AS1	963.5	TRUE	1116	34.9043	2433.77	0.0657354	enh44374-NR2F1-AS1
chr5	92770000	92775000	5001	*	chr5	92745000	92750000	5001	*	enh44375	genic	61.0243	NR2F1-AS1	963.5	TRUE	1116	33.5515	2047.46	0.0553012	enh44375-NR2F1-AS1
chr5	92915000	92920000	5001	*	chr5	92745000	92750000	5001	*	enh44379	promoter	83.4913	NR2F1-AS1	963.5	TRUE	1116	12.0507	1006.13	0.0271751	enh44379-NR2F1-AS1
chr5	92915000	92920000	5001	*	chr5	92745000	92750000	5001	*	enh44380	promoter	73.5517	NR2F1-AS1	963.5	TRUE	1116	12.0507	886.348	0.02394	enh44380-NR2F1-AS1
chr5	92900000	92905000	5001	*	chr5	92915000	92920000	5001	*	enh44376	genic	64.3707	NR2F1	347.25	TRUE	1117	37.8403	2435.81	0.0234847	enh44376-NR2F1
chr5	92905000	92910000	5001	*	chr5	92915000	92920000	5001	*	enh44377	genic	63.6906	NR2F1	347.25	TRUE	1117	50.1923	3196.78	0.0308215	enh44377-NR2F1
chr5	92905000	92910000	5001	*	chr5	92915000	92920000	5001	*	enh44378	genic	61.9611	NR2F1	347.25	TRUE	1117	50.1923	3109.97	0.0299846	enh44378-NR2F1
chr5	92915000	92920000	5001	*	chr5	92915000	92920000	5001	*	enh44379	promoter	83.4913	NR2F1	347.25	TRUE	1117	279.312	23320.1	0.22484	enh44379-NR2F1
chr5	92915000	92920000	5001	*	chr5	92915000	92920000	5001	*	enh44380	promoter	73.5517	NR2F1	347.25	TRUE	1117	279.312	20543.9	0.198073	enh44380-NR2F1
chr5	92920000	92925000	5001	*	chr5	92915000	92920000	5001	*	enh44381	promoter	89.0221	NR2F1	347.25	TRUE	1117	75.6075	6730.74	0.064894	enh44381-NR2F1
chr5	92930000	92935000	5001	*	chr5	92915000	92920000	5001	*	enh44382	intergenic	87.977	NR2F1	347.25	TRUE	1117	39.7891	3500.52	0.0337501	enh44382-NR2F1
chr5	92920000	92925000	5001	*	chr5	92950000	92955000	5001	*	enh44381	promoter	89.0221	FAM172A	3072.12	TRUE	1118	33.0794	2944.79	0.0469432	enh44381-FAM172A
chr5	92930000	92935000	5001	*	chr5	92950000	92955000	5001	*	enh44382	intergenic	87.977	FAM172A	3072.12	TRUE	1118	42.3783	3728.31	0.0594334	enh44382-FAM172A
chr5	92940000	92945000	5001	*	chr5	92950000	92955000	5001	*	enh44383	intergenic	67.8529	FAM172A	3072.12	TRUE	1118	66.0245	4479.96	0.0714155	enh44383-FAM172A
chr5	92945000	92950000	5001	*	chr5	92950000	92955000	5001	*	enh44384	intergenic	59.2446	FAM172A	3072.12	TRUE	1118	141.659	8392.51	0.133786	enh44384-FAM172A
chr5	92955000	92960000	5001	*	chr5	92950000	92955000	5001	*	enh44385	genic	92.891	FAM172A	3072.12	TRUE	1118	84.5082	7850.05	0.125138	enh44385-FAM172A
chr5	92970000	92975000	5001	*	chr5	92950000	92955000	5001	*	enh44386	genic	58.5862	FAM172A	3072.12	TRUE	1118	33.5629	1966.33	0.0313454	enh44386-FAM172A
chr5	93120000	93125000	5001	*	chr5	92950000	92955000	5001	*	enh44390	genic	65.5053	FAM172A	3072.12	TRUE	1118	19.5789	1282.52	0.0204448	enh44390-FAM172A
chr5	93125000	93130000	5001	*	chr5	92950000	92955000	5001	*	enh44391	genic	66.3298	FAM172A	3072.12	TRUE	1118	23.6767	1570.47	0.025035	enh44391-FAM172A
chr5	93125000	93130000	5001	*	chr5	92950000	92955000	5001	*	enh44392	genic	59.7255	FAM172A	3072.12	TRUE	1118	23.6767	1414.1	0.0225423	enh44392-FAM172A
chr5	92920000	92925000	5001	*	chr5	93075000	93080000	5001	*	enh44381	promoter	89.0221	POU5F2	14.625	TRUE	1119	11.0007	979.305	0.0235585	enh44381-POU5F2
chr5	92930000	92935000	5001	*	chr5	93075000	93080000	5001	*	enh44382	intergenic	87.977	POU5F2	14.625	TRUE	1119	14.8348	1305.12	0.0313965	enh44382-POU5F2
chr5	93065000	93070000	5001	*	chr5	93075000	93080000	5001	*	enh44388	genic	61.0975	POU5F2	14.625	TRUE	1119	74.0747	4525.78	0.108874	enh44388-POU5F2
chr5	93070000	93075000	5001	*	chr5	93075000	93080000	5001	*	enh44389	genic	55.9061	POU5F2	14.625	TRUE	1119	151.908	8492.58	0.204301	enh44389-POU5F2
chr5	93120000	93125000	5001	*	chr5	93075000	93080000	5001	*	enh44390	genic	65.5053	POU5F2	14.625	TRUE	1119	18.8355	1233.83	0.0296814	enh44390-POU5F2
chr5	93125000	93130000	5001	*	chr5	93075000	93080000	5001	*	enh44391	genic	66.3298	POU5F2	14.625	TRUE	1119	22.1897	1471.84	0.0354071	enh44391-POU5F2
chr5	93125000	93130000	5001	*	chr5	93075000	93080000	5001	*	enh44392	genic	59.7255	POU5F2	14.625	TRUE	1119	22.1897	1325.29	0.0318818	enh44392-POU5F2
chr5	93445000	93450000	5001	*	chr5	93850000	93855000	5001	*	enh44397	promoter	95.9814	KIAA0825	1500.25	TRUE	1120	11.8011	1132.69	0.0315987	enh44397-KIAA0825
chr5	93580000	93585000	5001	*	chr5	93850000	93855000	5001	*	enh44399	intergenic	70.9988	KIAA0825	1500.25	TRUE	1120	10.1182	718.377	0.0200406	enh44399-KIAA0825
chr5	93710000	93715000	5001	*	chr5	93850000	93855000	5001	*	enh44403	intergenic	81.559	KIAA0825	1500.25	TRUE	1120	11.4267	931.952	0.0259987	enh44403-KIAA0825
chr5	93765000	93770000	5001	*	chr5	93850000	93855000	5001	*	enh44406	intergenic	91.681	KIAA0825	1500.25	TRUE	1120	7.8736	721.86	0.0201378	enh44406-KIAA0825
chr5	93825000	93830000	5001	*	chr5	93850000	93855000	5001	*	enh44407	intergenic	60.7515	KIAA0825	1500.25	TRUE	1120	34.6474	2104.88	0.0587199	enh44407-KIAA0825
chr5	93860000	93865000	5001	*	chr5	93850000	93855000	5001	*	enh44408	genic	59.3065	KIAA0825	1500.25	TRUE	1120	42.5829	2525.44	0.0704524	enh44408-KIAA0825
chr5	93880000	93885000	5001	*	chr5	93850000	93855000	5001	*	enh44409	genic	85.8246	KIAA0825	1500.25	TRUE	1120	16.0693	1379.14	0.0384739	enh44409-KIAA0825
chr5	93880000	93885000	5001	*	chr5	93850000	93855000	5001	*	enh44410	genic	90.7035	KIAA0825	1500.25	TRUE	1120	16.0693	1457.54	0.040661	enh44410-KIAA0825
chr5	93930000	93935000	5001	*	chr5	93850000	93855000	5001	*	enh44411	genic	63.0852	KIAA0825	1500.25	TRUE	1120	11.9012	750.791	0.0209449	enh44411-KIAA0825
chr5	93935000	93940000	5001	*	chr5	93850000	93855000	5001	*	enh44412	genic	68.8304	KIAA0825	1500.25	TRUE	1120	15.7997	1087.5	0.030338	enh44412-KIAA0825
chr5	93950000	93955000	5001	*	chr5	93850000	93855000	5001	*	enh44413	promoter	102.641	KIAA0825	1500.25	TRUE	1120	12.1991	1252.13	0.0349309	enh44413-KIAA0825
chr5	94070000	94075000	5001	*	chr5	93850000	93855000	5001	*	enh44416	genic	62.7402	KIAA0825	1500.25	TRUE	1120	11.6503	730.943	0.0203912	enh44416-KIAA0825
chr5	93880000	93885000	5001	*	chr5	93950000	93955000	5001	*	enh44409	genic	85.8246	SLF1	1087.88	TRUE	1121	20.2215	1735.5	0.0219337	enh44409-SLF1
chr5	93880000	93885000	5001	*	chr5	93950000	93955000	5001	*	enh44410	genic	90.7035	SLF1	1087.88	TRUE	1121	20.2215	1834.16	0.0231806	enh44410-SLF1
chr5	93930000	93935000	5001	*	chr5	93950000	93955000	5001	*	enh44411	genic	63.0852	SLF1	1087.88	TRUE	1121	41.331	2607.38	0.0329528	enh44411-SLF1
chr5	93935000	93940000	5001	*	chr5	93950000	93955000	5001	*	enh44412	genic	68.8304	SLF1	1087.88	TRUE	1121	50.979	3508.9	0.0443465	enh44412-SLF1
chr5	93950000	93955000	5001	*	chr5	93950000	93955000	5001	*	enh44413	promoter	102.641	SLF1	1087.88	TRUE	1121	378.014	38799.9	0.490364	enh44413-SLF1
chr5	93860000	93865000	5001	*	chr5	94040000	94045000	5001	*	enh44408	genic	59.3065	MCTP1	4424.88	TRUE	1122	20.5579	1219.22	0.0321279	enh44408-MCTP1
chr5	93950000	93955000	5001	*	chr5	94040000	94045000	5001	*	enh44413	promoter	102.641	MCTP1	4424.88	TRUE	1122	10.2083	1047.8	0.0276108	enh44413-MCTP1
chr5	94025000	94030000	5001	*	chr5	94040000	94045000	5001	*	enh44414	genic	59.4539	MCTP1	4424.88	TRUE	1122	46.5773	2769.21	0.0729721	enh44414-MCTP1
chr5	94025000	94030000	5001	*	chr5	94040000	94045000	5001	*	enh44415	genic	61.3262	MCTP1	4424.88	TRUE	1122	46.5773	2856.41	0.07527	enh44415-MCTP1
chr5	94070000	94075000	5001	*	chr5	94040000	94045000	5001	*	enh44416	genic	62.7402	MCTP1	4424.88	TRUE	1122	30.4383	1909.7	0.0503231	enh44416-MCTP1
chr5	94080000	94085000	5001	*	chr5	94040000	94045000	5001	*	enh44417	genic	64.1871	MCTP1	4424.88	TRUE	1122	18.8246	1208.3	0.0318402	enh44417-MCTP1
chr5	94125000	94130000	5001	*	chr5	94040000	94045000	5001	*	enh44418	genic	80.2648	MCTP1	4424.88	TRUE	1122	10.8559	871.346	0.0229611	enh44418-MCTP1
chr5	94705000	94710000	5001	*	chr5	94725000	94730000	5001	*	enh44447	intergenic	69.6771	FAM81B	262	TRUE	1123	44.9944	3135.08	0.0318143	enh44447-FAM81B
chr5	94715000	94720000	5001	*	chr5	94725000	94730000	5001	*	enh44448	intergenic	61.9323	FAM81B	262	TRUE	1123	70.139	4343.87	0.0440809	enh44448-FAM81B
chr5	94720000	94725000	5001	*	chr5	94725000	94730000	5001	*	enh44449	intergenic	67.3398	FAM81B	262	TRUE	1123	145.527	9799.78	0.0994466	enh44449-FAM81B
chr5	94725000	94730000	5001	*	chr5	94725000	94730000	5001	*	enh44450	promoter	69.5379	FAM81B	262	TRUE	1123	353.021	24548.4	0.249113	enh44450-FAM81B
chr5	94725000	94730000	5001	*	chr5	94725000	94730000	5001	*	enh44451	genic	59.1535	FAM81B	262	TRUE	1123	353.021	20882.4	0.211912	enh44451-FAM81B
chr5	94280000	94285000	5001	*	chr5	94795000	94800000	5001	*	enh44420	genic	72.8414	TTC37	1353.75	TRUE	1124	11.7753	857.732	0.0216092	enh44420-TTC37
chr5	94595000	94600000	5001	*	chr5	94795000	94800000	5001	*	enh44441	intergenic	84.6197	TTC37	1353.75	TRUE	1124	9.80337	829.558	0.0208994	enh44441-TTC37
chr5	94620000	94625000	5001	*	chr5	94795000	94800000	5001	*	enh44443	intergenic	90.1592	TTC37	1353.75	TRUE	1124	10.5218	948.64	0.0238995	enh44443-TTC37
chr5	94665000	94670000	5001	*	chr5	94795000	94800000	5001	*	enh44445	intergenic	60.9954	TTC37	1353.75	TRUE	1124	20.1314	1227.92	0.0309355	enh44445-TTC37
chr5	94705000	94710000	5001	*	chr5	94795000	94800000	5001	*	enh44447	intergenic	69.6771	TTC37	1353.75	TRUE	1124	19.1498	1334.31	0.0336157	enh44447-TTC37
chr5	94715000	94720000	5001	*	chr5	94795000	94800000	5001	*	enh44448	intergenic	61.9323	TTC37	1353.75	TRUE	1124	13.2735	822.057	0.0207104	enh44448-TTC37
chr5	94720000	94725000	5001	*	chr5	94795000	94800000	5001	*	enh44449	intergenic	67.3398	TTC37	1353.75	TRUE	1124	14.016	943.835	0.0237784	enh44449-TTC37
chr5	94725000	94730000	5001	*	chr5	94795000	94800000	5001	*	enh44450	promoter	69.5379	TTC37	1353.75	TRUE	1124	15.0248	1044.79	0.0263219	enh44450-TTC37
chr5	94725000	94730000	5001	*	chr5	94795000	94800000	5001	*	enh44451	genic	59.1535	TTC37	1353.75	TRUE	1124	15.0248	888.768	0.0223911	enh44451-TTC37
chr5	94890000	94895000	5001	*	chr5	94795000	94800000	5001	*	enh44452	promoter	106.184	TTC37	1353.75	TRUE	1124	8.86692	941.529	0.0237203	enh44452-TTC37
chr5	94955000	94960000	5001	*	chr5	94795000	94800000	5001	*	enh44454	promoter	105.347	TTC37	1353.75	TRUE	1124	8.0859	851.822	0.0214603	enh44454-TTC37
chr5	94965000	94970000	5001	*	chr5	94795000	94800000	5001	*	enh44457	intergenic	101.294	TTC37	1353.75	TRUE	1124	8.93716	905.279	0.022807	enh44457-TTC37
chr5	94890000	94895000	5001	*	chr5	94890000	94895000	5001	*	enh44452	promoter	106.184	ARSK	986.75	TRUE	1125	374.245	39739	0.411593	enh44452-ARSK
chr5	94925000	94930000	5001	*	chr5	94890000	94895000	5001	*	enh44453	genic	64.7303	ARSK	986.75	TRUE	1125	36.3572	2353.41	0.0243752	enh44453-ARSK
chr5	94955000	94960000	5001	*	chr5	94890000	94895000	5001	*	enh44454	promoter	105.347	ARSK	986.75	TRUE	1125	25.3148	2666.82	0.0276214	enh44454-ARSK
chr5	94965000	94970000	5001	*	chr5	94890000	94895000	5001	*	enh44457	intergenic	101.294	ARSK	986.75	TRUE	1125	24.0938	2440.55	0.0252777	enh44457-ARSK
chr5	94955000	94960000	5001	*	chr5	94955000	94960000	5001	*	enh44454	promoter	105.347	GPR150	700.5	TRUE	1126	407.595	42938.7	0.297841	enh44454-GPR150
chr5	94955000	94960000	5001	*	chr5	94955000	94960000	5001	*	enh44455	intergenic	59.7931	GPR150	700.5	TRUE	1126	407.595	24371.3	0.16905	enh44455-GPR150
chr5	94965000	94970000	5001	*	chr5	94955000	94960000	5001	*	enh44456	intergenic	71.4014	GPR150	700.5	TRUE	1126	74.9513	5351.62	0.0371212	enh44456-GPR150
chr5	94965000	94970000	5001	*	chr5	94955000	94960000	5001	*	enh44457	intergenic	101.294	GPR150	700.5	TRUE	1126	74.9513	7592.09	0.0526621	enh44457-GPR150
chr5	94965000	94970000	5001	*	chr5	94980000	94985000	5001	*	enh44456	intergenic	71.4014	RFESD	743.625	TRUE	1127	57.9035	4134.39	0.0265552	enh44456-RFESD
chr5	94965000	94970000	5001	*	chr5	94980000	94985000	5001	*	enh44457	intergenic	101.294	RFESD	743.625	TRUE	1127	57.9035	5865.26	0.0376725	enh44457-RFESD
chr5	94980000	94985000	5001	*	chr5	94980000	94985000	5001	*	enh44458	promoter	103.135	RFESD	743.625	TRUE	1127	495.087	51060.9	0.327964	enh44458-RFESD
chr5	95170000	95175000	5001	*	chr5	94980000	94985000	5001	*	enh44474	intergenic	105.982	RFESD	743.625	TRUE	1127	36.1263	3828.72	0.0245919	enh44474-RFESD
chr5	95175000	95180000	5001	*	chr5	94980000	94985000	5001	*	enh44475	intergenic	75.2852	RFESD	743.625	TRUE	1127	43.3441	3263.17	0.0209593	enh44475-RFESD
chr5	95175000	95180000	5001	*	chr5	94980000	94985000	5001	*	enh44476	intergenic	94.0984	RFESD	743.625	TRUE	1127	43.3441	4078.61	0.0261969	enh44476-RFESD
chr5	95180000	95185000	5001	*	chr5	94980000	94985000	5001	*	enh44477	intergenic	66.2843	RFESD	743.625	TRUE	1127	53.681	3558.21	0.0228543	enh44477-RFESD
chr5	94955000	94960000	5001	*	chr5	94985000	94990000	5001	*	enh44454	promoter	105.347	SPATA9	226.125	TRUE	1128	24.1444	2543.53	0.0252032	enh44454-SPATA9
chr5	94965000	94970000	5001	*	chr5	94985000	94990000	5001	*	enh44456	intergenic	71.4014	SPATA9	226.125	TRUE	1128	40.5631	2896.26	0.0286983	enh44456-SPATA9
chr5	94965000	94970000	5001	*	chr5	94985000	94990000	5001	*	enh44457	intergenic	101.294	SPATA9	226.125	TRUE	1128	40.5631	4108.79	0.0407129	enh44457-SPATA9
chr5	94980000	94985000	5001	*	chr5	94985000	94990000	5001	*	enh44458	promoter	103.135	SPATA9	226.125	TRUE	1128	96.2859	9930.47	0.0983986	enh44458-SPATA9
chr5	95000000	95005000	5001	*	chr5	94985000	94990000	5001	*	enh44459	genic	66.278	SPATA9	226.125	TRUE	1128	68.2918	4526.24	0.0448494	enh44459-SPATA9
chr5	95005000	95010000	5001	*	chr5	94985000	94990000	5001	*	enh44460	genic	63.8015	SPATA9	226.125	TRUE	1128	42.5996	2717.92	0.0269312	enh44460-SPATA9
chr5	95060000	95065000	5001	*	chr5	94985000	94990000	5001	*	enh44462	intergenic	72.3787	SPATA9	226.125	TRUE	1128	28.904	2092.03	0.0207294	enh44462-SPATA9
chr5	95095000	95100000	5001	*	chr5	94985000	94990000	5001	*	enh44467	genic	93.2565	SPATA9	226.125	TRUE	1128	33.7821	3150.4	0.0312165	enh44467-SPATA9
chr5	95115000	95120000	5001	*	chr5	94985000	94990000	5001	*	enh44468	genic	72.5539	SPATA9	226.125	TRUE	1128	30.0844	2182.74	0.0216282	enh44468-SPATA9
chr5	95115000	95120000	5001	*	chr5	94985000	94990000	5001	*	enh44469	genic	74.3357	SPATA9	226.125	TRUE	1128	30.0844	2236.35	0.0221594	enh44469-SPATA9
chr5	95155000	95160000	5001	*	chr5	94985000	94990000	5001	*	enh44473	promoter	128.358	SPATA9	226.125	TRUE	1128	16.2322	2083.53	0.0206452	enh44473-SPATA9
chr5	95170000	95175000	5001	*	chr5	94985000	94990000	5001	*	enh44474	intergenic	105.982	SPATA9	226.125	TRUE	1128	25.104	2660.56	0.0263628	enh44474-SPATA9
chr5	95175000	95180000	5001	*	chr5	94985000	94990000	5001	*	enh44476	intergenic	94.0984	SPATA9	226.125	TRUE	1128	24.1201	2269.66	0.0224895	enh44476-SPATA9
chr5	95050000	95055000	5001	*	chr5	95065000	95070000	5001	*	enh44461	intergenic	70.3544	RHOBTB3	1937.88	TRUE	1129	55.5946	3911.33	0.0250919	enh44461-RHOBTB3
chr5	95060000	95065000	5001	*	chr5	95065000	95070000	5001	*	enh44462	intergenic	72.3787	RHOBTB3	1937.88	TRUE	1129	166.734	12068	0.0774183	enh44462-RHOBTB3
chr5	95060000	95065000	5001	*	chr5	95065000	95070000	5001	*	enh44463	intergenic	69.7987	RHOBTB3	1937.88	TRUE	1129	166.734	11637.8	0.0746586	enh44463-RHOBTB3
chr5	95065000	95070000	5001	*	chr5	95065000	95070000	5001	*	enh44464	promoter	103.197	RHOBTB3	1937.88	TRUE	1129	355.483	36684.7	0.23534	enh44464-RHOBTB3
chr5	95070000	95075000	5001	*	chr5	95065000	95070000	5001	*	enh44465	genic	72.1355	RHOBTB3	1937.88	TRUE	1129	180.589	13026.9	0.0835698	enh44465-RHOBTB3
chr5	95075000	95080000	5001	*	chr5	95065000	95070000	5001	*	enh44466	genic	67.4072	RHOBTB3	1937.88	TRUE	1129	97.548	6575.44	0.0421827	enh44466-RHOBTB3
chr5	95095000	95100000	5001	*	chr5	95065000	95070000	5001	*	enh44467	genic	93.2565	RHOBTB3	1937.88	TRUE	1129	38.1101	3554.02	0.0227997	enh44467-RHOBTB3
chr5	7925000	7930000	5001	*	chr5	9510000	9515000	5001	*	enh41349	intergenic	61.4221	SEMA5A-AS1	16.75	TRUE	1130	4.00358	245.908	0.0276637	enh41349-SEMA5A-AS1
chr5	8935000	8940000	5001	*	chr5	9510000	9515000	5001	*	enh41351	intergenic	59.761	SEMA5A-AS1	16.75	TRUE	1130	3.39507	202.893	0.0228247	enh41351-SEMA5A-AS1
chr5	9560000	9565000	5001	*	chr5	9510000	9515000	5001	*	enh41352	intergenic	56.3282	SEMA5A-AS1	16.75	TRUE	1130	16.2935	917.783	0.103247	enh41352-SEMA5A-AS1
chr5	9920000	9925000	5001	*	chr5	9510000	9515000	5001	*	enh41353	intergenic	59.5843	SEMA5A-AS1	16.75	TRUE	1130	2.99973	178.737	0.0201072	enh41353-SEMA5A-AS1
chr5	10070000	10075000	5001	*	chr5	9510000	9515000	5001	*	enh41354	intergenic	59.4091	SEMA5A-AS1	16.75	TRUE	1130	3.98964	237.021	0.0266639	enh41354-SEMA5A-AS1
chr5	10170000	10175000	5001	*	chr5	9510000	9515000	5001	*	enh41356	intergenic	63.624	SEMA5A-AS1	16.75	TRUE	1130	3.54391	225.477	0.0253653	enh41356-SEMA5A-AS1
chr5	10170000	10175000	5001	*	chr5	9510000	9515000	5001	*	enh41357	intergenic	72.2464	SEMA5A-AS1	16.75	TRUE	1130	3.54391	256.034	0.0288029	enh41357-SEMA5A-AS1
chr5	10200000	10205000	5001	*	chr5	9510000	9515000	5001	*	enh41358	intergenic	58.6834	SEMA5A-AS1	16.75	TRUE	1130	3.68857	216.458	0.0243507	enh41358-SEMA5A-AS1
chr5	10225000	10230000	5001	*	chr5	9510000	9515000	5001	*	enh41359	genic	61.2588	SEMA5A-AS1	16.75	TRUE	1130	3.70986	227.262	0.025566	enh41359-SEMA5A-AS1
chr5	10270000	10275000	5001	*	chr5	9510000	9515000	5001	*	enh41362	intergenic	61.4055	SEMA5A-AS1	16.75	TRUE	1130	3.19979	196.485	0.0221038	enh41362-SEMA5A-AS1
chr5	10275000	10280000	5001	*	chr5	9510000	9515000	5001	*	enh41363	intergenic	59.7463	SEMA5A-AS1	16.75	TRUE	1130	3.47856	207.831	0.0233801	enh41363-SEMA5A-AS1
chr5	10305000	10310000	5001	*	chr5	9510000	9515000	5001	*	enh41366	promoter	65.7111	SEMA5A-AS1	16.75	TRUE	1130	3.04596	200.154	0.0225165	enh41366-SEMA5A-AS1
chr5	10365000	10370000	5001	*	chr5	9510000	9515000	5001	*	enh41371	genic	61.2021	SEMA5A-AS1	16.75	TRUE	1130	4.08135	249.787	0.0281001	enh41371-SEMA5A-AS1
chr5	10365000	10370000	5001	*	chr5	9510000	9515000	5001	*	enh41372	genic	64.9263	SEMA5A-AS1	16.75	TRUE	1130	4.08135	264.987	0.02981	enh41372-SEMA5A-AS1
chr5	10420000	10425000	5001	*	chr5	9510000	9515000	5001	*	enh41378	genic	92.4896	SEMA5A-AS1	16.75	TRUE	1130	2.80606	259.531	0.0291962	enh41378-SEMA5A-AS1
chr5	10620000	10625000	5001	*	chr5	9510000	9515000	5001	*	enh41400	genic	85.6392	SEMA5A-AS1	16.75	TRUE	1130	2.97332	254.633	0.0286451	enh41400-SEMA5A-AS1
chr5	11180000	11185000	5001	*	chr5	9510000	9515000	5001	*	enh41437	genic	56.6988	SEMA5A-AS1	16.75	TRUE	1130	3.40475	193.045	0.0217168	enh41437-SEMA5A-AS1
chr5	11300000	11305000	5001	*	chr5	9510000	9515000	5001	*	enh41442	genic	72.1522	SEMA5A-AS1	16.75	TRUE	1130	4.61125	332.712	0.0374288	enh41442-SEMA5A-AS1
chr5	11300000	11305000	5001	*	chr5	9510000	9515000	5001	*	enh41443	genic	70.7305	SEMA5A-AS1	16.75	TRUE	1130	4.61125	326.156	0.0366913	enh41443-SEMA5A-AS1
chr5	95115000	95120000	5001	*	chr5	95145000	95150000	5001	*	enh44468	genic	72.5539	GLRX	1709	TRUE	1131	50.7512	3682.2	0.0276419	enh44468-GLRX
chr5	95115000	95120000	5001	*	chr5	95145000	95150000	5001	*	enh44469	genic	74.3357	GLRX	1709	TRUE	1131	50.7512	3772.63	0.0283207	enh44469-GLRX
chr5	95135000	95140000	5001	*	chr5	95145000	95150000	5001	*	enh44470	intergenic	58.324	GLRX	1709	TRUE	1131	78.1887	4560.27	0.0342335	enh44470-GLRX
chr5	95140000	95145000	5001	*	chr5	95145000	95150000	5001	*	enh44471	intergenic	90.7847	GLRX	1709	TRUE	1131	170.789	15505	0.116394	enh44471-GLRX
chr5	95150000	95155000	5001	*	chr5	95145000	95150000	5001	*	enh44472	genic	96.6725	GLRX	1709	TRUE	1131	231.309	22361.2	0.167863	enh44472-GLRX
chr5	95155000	95160000	5001	*	chr5	95145000	95150000	5001	*	enh44473	promoter	128.358	GLRX	1709	TRUE	1131	86.5188	11105.4	0.0833669	enh44473-GLRX
chr5	95170000	95175000	5001	*	chr5	95145000	95150000	5001	*	enh44474	intergenic	105.982	GLRX	1709	TRUE	1131	52.1827	5530.4	0.0415161	enh44474-GLRX
chr5	95175000	95180000	5001	*	chr5	95145000	95150000	5001	*	enh44476	intergenic	94.0984	GLRX	1709	TRUE	1131	33.9998	3199.33	0.024017	enh44476-GLRX
chr5	95155000	95160000	5001	*	chr5	95185000	95190000	5001	*	enh44473	promoter	128.358	LINC01554	280	TRUE	1132	31.3902	4029.18	0.0244046	enh44473-LINC01554
chr5	95170000	95175000	5001	*	chr5	95185000	95190000	5001	*	enh44474	intergenic	105.982	LINC01554	280	TRUE	1132	31.6609	3355.47	0.0203239	enh44474-LINC01554
chr5	95175000	95180000	5001	*	chr5	95185000	95190000	5001	*	enh44475	intergenic	75.2852	LINC01554	280	TRUE	1132	50.5581	3806.28	0.0230545	enh44475-LINC01554
chr5	95175000	95180000	5001	*	chr5	95185000	95190000	5001	*	enh44476	intergenic	94.0984	LINC01554	280	TRUE	1132	50.5581	4757.44	0.0288156	enh44476-LINC01554
chr5	95180000	95185000	5001	*	chr5	95185000	95190000	5001	*	enh44477	intergenic	66.2843	LINC01554	280	TRUE	1132	157.916	10467.3	0.0634002	enh44477-LINC01554
chr5	95185000	95190000	5001	*	chr5	95185000	95190000	5001	*	enh44478	intergenic	63.4741	LINC01554	280	TRUE	1132	416.992	26468.2	0.160316	enh44478-LINC01554
chr5	95190000	95195000	5001	*	chr5	95185000	95190000	5001	*	enh44479	genic	89.4279	LINC01554	280	TRUE	1132	151.712	13567.3	0.0821762	enh44479-LINC01554
chr5	95195000	95200000	5001	*	chr5	95185000	95190000	5001	*	enh44480	intergenic	87.5852	LINC01554	280	TRUE	1132	46.3497	4059.55	0.0245885	enh44480-LINC01554
chr5	95195000	95200000	5001	*	chr5	95185000	95190000	5001	*	enh44481	intergenic	95.2175	LINC01554	280	TRUE	1132	46.3497	4413.3	0.0267311	enh44481-LINC01554
chr5	95190000	95195000	5001	*	chr5	95220000	95225000	5001	*	enh44479	genic	89.4279	ELL2	2976.38	TRUE	1133	29.3526	2624.94	0.0200615	enh44479-ELL2
chr5	95195000	95200000	5001	*	chr5	95220000	95225000	5001	*	enh44480	intergenic	87.5852	ELL2	2976.38	TRUE	1133	45.8408	4014.98	0.030685	enh44480-ELL2
chr5	95195000	95200000	5001	*	chr5	95220000	95225000	5001	*	enh44481	intergenic	95.2175	ELL2	2976.38	TRUE	1133	45.8408	4364.85	0.0333589	enh44481-ELL2
chr5	95205000	95210000	5001	*	chr5	95220000	95225000	5001	*	enh44482	intergenic	104.931	ELL2	2976.38	TRUE	1133	57.6837	6052.81	0.0462593	enh44482-ELL2
chr5	95220000	95225000	5001	*	chr5	95220000	95225000	5001	*	enh44483	genic	75.395	ELL2	2976.38	TRUE	1133	402.237	30326.6	0.231775	enh44483-ELL2
chr5	95225000	95230000	5001	*	chr5	95220000	95225000	5001	*	enh44484	genic	60.1491	ELL2	2976.38	TRUE	1133	136.872	8232.72	0.0629196	enh44484-ELL2
chr5	95235000	95240000	5001	*	chr5	95220000	95225000	5001	*	enh44485	genic	59.4353	ELL2	2976.38	TRUE	1133	50.5378	3003.73	0.0229564	enh44485-ELL2
chr5	95250000	95255000	5001	*	chr5	95220000	95225000	5001	*	enh44486	genic	69.4139	ELL2	2976.38	TRUE	1133	42.5491	2953.5	0.0225725	enh44486-ELL2
chr5	95295000	95300000	5001	*	chr5	95295000	95300000	5001	*	enh44488	promoter	135.18	LOC101929710	6439.88	TRUE	1134	397.819	53777.1	0.357736	enh44488-LOC101929710
chr5	95305000	95310000	5001	*	chr5	95295000	95300000	5001	*	enh44489	genic	64.6117	LOC101929710	6439.88	TRUE	1134	65.3706	4223.7	0.0280969	enh44489-LOC101929710
chr5	95305000	95310000	5001	*	chr5	95295000	95300000	5001	*	enh44490	genic	64.9984	LOC101929710	6439.88	TRUE	1134	65.3706	4248.99	0.0282651	enh44490-LOC101929710
chr5	95670000	95675000	5001	*	chr5	95295000	95300000	5001	*	enh44515	genic	81.2064	LOC101929710	6439.88	TRUE	1134	45.3655	3683.97	0.0245065	enh44515-LOC101929710
chr5	7925000	7930000	5001	*	chr5	9545000	9550000	5001	*	enh41349	intergenic	61.4221	SNHG18	14.375	TRUE	1135	3.93752	241.851	0.0226294	enh41349-SNHG18
chr5	8935000	8940000	5001	*	chr5	9545000	9550000	5001	*	enh41351	intergenic	59.761	SNHG18	14.375	TRUE	1135	3.75643	224.488	0.0210048	enh41351-SNHG18
chr5	9560000	9565000	5001	*	chr5	9545000	9550000	5001	*	enh41352	intergenic	56.3282	SNHG18	14.375	TRUE	1135	57.517	3239.83	0.303143	enh41352-SNHG18
chr5	10070000	10075000	5001	*	chr5	9545000	9550000	5001	*	enh41354	intergenic	59.4091	SNHG18	14.375	TRUE	1135	4.90475	291.387	0.0272644	enh41354-SNHG18
chr5	10225000	10230000	5001	*	chr5	9545000	9550000	5001	*	enh41359	genic	61.2588	SNHG18	14.375	TRUE	1135	4.56081	279.39	0.0261418	enh41359-SNHG18
chr5	10250000	10255000	5001	*	chr5	9545000	9550000	5001	*	enh41360	promoter	121.857	SNHG18	14.375	TRUE	1135	4.50418	548.865	0.051356	enh41360-SNHG18
chr5	14140000	14145000	5001	*	chr5	9545000	9550000	5001	*	enh41450	promoter	98.013	SNHG18	14.375	TRUE	1135	2.70676	265.297	0.0248232	enh41450-SNHG18
chr5	95720000	95725000	5001	*	chr5	95725000	95730000	5001	*	enh44518	genic	60.7982	PCSK1	172.75	TRUE	1136	214.066	13014.8	0.149562	enh44518-PCSK1
chr5	95720000	95725000	5001	*	chr5	95725000	95730000	5001	*	enh44519	genic	60.194	PCSK1	172.75	TRUE	1136	214.066	12885.5	0.148076	enh44519-PCSK1
chr5	95740000	95745000	5001	*	chr5	95725000	95730000	5001	*	enh44520	genic	64.6924	PCSK1	172.75	TRUE	1136	66.1722	4280.83	0.049194	enh44520-PCSK1
chr5	95770000	95775000	5001	*	chr5	95725000	95730000	5001	*	enh44521	genic	60.3789	PCSK1	172.75	TRUE	1136	28.8824	1743.89	0.0200402	enh44521-PCSK1
chr5	95790000	95795000	5001	*	chr5	95725000	95730000	5001	*	enh44523	genic	66.6905	PCSK1	172.75	TRUE	1136	31.6993	2114.04	0.0242939	enh44523-PCSK1
chr5	95995000	96000000	5001	*	chr5	96035000	96040000	5001	*	enh44542	intergenic	134.658	CAST	1199.75	TRUE	1137	29.6239	3989.09	0.0307969	enh44542-CAST
chr5	96015000	96020000	5001	*	chr5	96035000	96040000	5001	*	enh44543	intergenic	65.467	CAST	1199.75	TRUE	1137	47.1494	3086.73	0.0238304	enh44543-CAST
chr5	96020000	96025000	5001	*	chr5	96035000	96040000	5001	*	enh44544	intergenic	69.9742	CAST	1199.75	TRUE	1137	48.3256	3381.55	0.0261065	enh44544-CAST
chr5	96035000	96040000	5001	*	chr5	96035000	96040000	5001	*	enh44545	intergenic	62.5771	CAST	1199.75	TRUE	1137	356.434	22304.6	0.172198	enh44545-CAST
chr5	96035000	96040000	5001	*	chr5	96035000	96040000	5001	*	enh44546	genic	59.9277	CAST	1199.75	TRUE	1137	356.434	21360.3	0.164907	enh44546-CAST
chr5	96050000	96055000	5001	*	chr5	96035000	96040000	5001	*	enh44547	genic	70.8962	CAST	1199.75	TRUE	1137	51.4714	3649.13	0.0281723	enh44547-CAST
chr5	96050000	96055000	5001	*	chr5	96035000	96040000	5001	*	enh44548	genic	61.2071	CAST	1199.75	TRUE	1137	51.4714	3150.41	0.0243221	enh44548-CAST
chr5	95995000	96000000	5001	*	chr5	96110000	96115000	5001	*	enh44542	intergenic	134.658	ERAP1	2433.12	TRUE	1138	15.0921	2032.27	0.0227098	enh44542-ERAP1
chr5	96075000	96080000	5001	*	chr5	96110000	96115000	5001	*	enh44550	genic	79.0603	ERAP1	2433.12	TRUE	1138	25.2662	1997.56	0.0223219	enh44550-ERAP1
chr5	96080000	96085000	5001	*	chr5	96110000	96115000	5001	*	enh44551	genic	67.8032	ERAP1	2433.12	TRUE	1138	27.6324	1873.56	0.0209363	enh44551-ERAP1
chr5	96085000	96090000	5001	*	chr5	96110000	96115000	5001	*	enh44552	genic	57.5238	ERAP1	2433.12	TRUE	1138	33.1181	1905.08	0.0212885	enh44552-ERAP1
chr5	96105000	96110000	5001	*	chr5	96110000	96115000	5001	*	enh44553	genic	85.4463	ERAP1	2433.12	TRUE	1138	118.937	10162.7	0.113564	enh44553-ERAP1
chr5	96125000	96130000	5001	*	chr5	96110000	96115000	5001	*	enh44554	genic	81.9301	ERAP1	2433.12	TRUE	1138	65.5283	5368.74	0.0599935	enh44554-ERAP1
chr5	96130000	96135000	5001	*	chr5	96110000	96115000	5001	*	enh44555	genic	60.9001	ERAP1	2433.12	TRUE	1138	59.1146	3600.08	0.0402295	enh44555-ERAP1
chr5	96140000	96145000	5001	*	chr5	96110000	96115000	5001	*	enh44556	promoter	120.386	ERAP1	2433.12	TRUE	1138	31.6278	3807.54	0.0425478	enh44556-ERAP1
chr5	96140000	96145000	5001	*	chr5	96210000	96215000	5001	*	enh44556	promoter	120.386	ERAP2	1772.88	TRUE	1139	27.948	3364.55	0.0252321	enh44556-ERAP2
chr5	96190000	96195000	5001	*	chr5	96210000	96215000	5001	*	enh44560	intergenic	67.8531	ERAP2	1772.88	TRUE	1139	52.6081	3569.62	0.02677	enh44560-ERAP2
chr5	96200000	96205000	5001	*	chr5	96210000	96215000	5001	*	enh44561	intergenic	68.2379	ERAP2	1772.88	TRUE	1139	63.6953	4346.43	0.0325956	enh44561-ERAP2
chr5	96210000	96215000	5001	*	chr5	96210000	96215000	5001	*	enh44562	promoter	85.3194	ERAP2	1772.88	TRUE	1139	331.301	28266.4	0.21198	enh44562-ERAP2
chr5	96215000	96220000	5001	*	chr5	96210000	96215000	5001	*	enh44563	genic	83.7788	ERAP2	1772.88	TRUE	1139	152.838	12804.6	0.0960268	enh44563-ERAP2
chr5	96220000	96225000	5001	*	chr5	96210000	96215000	5001	*	enh44564	genic	75.8164	ERAP2	1772.88	TRUE	1139	89.3923	6777.4	0.0508263	enh44564-ERAP2
chr5	96225000	96230000	5001	*	chr5	96210000	96215000	5001	*	enh44565	genic	72.2201	ERAP2	1772.88	TRUE	1139	67.3151	4861.5	0.0364583	enh44565-ERAP2
chr5	96230000	96235000	5001	*	chr5	96210000	96215000	5001	*	enh44566	genic	92.1702	ERAP2	1772.88	TRUE	1139	37.8421	3487.91	0.0261572	enh44566-ERAP2
chr5	96270000	96275000	5001	*	chr5	96210000	96215000	5001	*	enh44572	promoter	143.39	ERAP2	1772.88	TRUE	1139	28.4607	4080.98	0.0306048	enh44572-ERAP2
chr5	96230000	96235000	5001	*	chr5	96270000	96275000	5001	*	enh44566	genic	92.1702	LNPEP	3388.88	TRUE	1140	37.0734	3417.06	0.0211741	enh44566-LNPEP
chr5	96255000	96260000	5001	*	chr5	96270000	96275000	5001	*	enh44569	genic	67.1623	LNPEP	3388.88	TRUE	1140	61.9845	4163.03	0.0257965	enh44569-LNPEP
chr5	96255000	96260000	5001	*	chr5	96270000	96275000	5001	*	enh44570	intergenic	71.9286	LNPEP	3388.88	TRUE	1140	61.9845	4458.46	0.0276272	enh44570-LNPEP
chr5	96260000	96265000	5001	*	chr5	96270000	96275000	5001	*	enh44571	intergenic	68.8766	LNPEP	3388.88	TRUE	1140	61.7655	4254.2	0.0263615	enh44571-LNPEP
chr5	96270000	96275000	5001	*	chr5	96270000	96275000	5001	*	enh44572	promoter	143.39	LNPEP	3388.88	TRUE	1140	519.599	74505.2	0.461677	enh44572-LNPEP
chr5	96295000	96300000	5001	*	chr5	96270000	96275000	5001	*	enh44573	genic	78.6735	LNPEP	3388.88	TRUE	1140	44.2089	3478.07	0.0215521	enh44573-LNPEP
chr5	6710000	6715000	5001	*	chr5	9625000	9630000	5001	*	enh41330	promoter	128.619	TAS2R1	5.375	TRUE	1141	1.29942	167.13	0.022469	enh41330-TAS2R1
chr5	7875000	7880000	5001	*	chr5	9625000	9630000	5001	*	enh41348	genic	81.0916	TAS2R1	5.375	TRUE	1141	2.14682	174.089	0.0234046	enh41348-TAS2R1
chr5	9560000	9565000	5001	*	chr5	9625000	9630000	5001	*	enh41352	intergenic	56.3282	TAS2R1	5.375	TRUE	1141	11.3914	641.658	0.0862649	enh41352-TAS2R1
chr5	9920000	9925000	5001	*	chr5	9625000	9630000	5001	*	enh41353	intergenic	59.5843	TAS2R1	5.375	TRUE	1141	6.77567	403.723	0.0542768	enh41353-TAS2R1
chr5	10105000	10110000	5001	*	chr5	9625000	9630000	5001	*	enh41355	intergenic	60.0457	TAS2R1	5.375	TRUE	1141	6.99474	420.004	0.0564656	enh41355-TAS2R1
chr5	10225000	10230000	5001	*	chr5	9625000	9630000	5001	*	enh41359	genic	61.2588	TAS2R1	5.375	TRUE	1141	3.7243	228.146	0.0306721	enh41359-TAS2R1
chr5	10250000	10255000	5001	*	chr5	9625000	9630000	5001	*	enh41360	promoter	121.857	TAS2R1	5.375	TRUE	1141	2.75855	336.148	0.0451919	enh41360-TAS2R1
chr5	14170000	14175000	5001	*	chr5	9625000	9630000	5001	*	enh41453	genic	62.8851	TAS2R1	5.375	TRUE	1141	2.52015	158.48	0.0213061	enh41453-TAS2R1
chr5	5520000	5525000	5001	*	chr5	9640000	9645000	5001	*	enh41315	intergenic	68.5616	LINC02112	682.625	TRUE	1142	2.521	172.844	0.0266304	enh41315-LINC02112
chr5	7925000	7930000	5001	*	chr5	9640000	9645000	5001	*	enh41349	intergenic	61.4221	LINC02112	682.625	TRUE	1142	2.43574	149.608	0.0230505	enh41349-LINC02112
chr5	9560000	9565000	5001	*	chr5	9640000	9645000	5001	*	enh41352	intergenic	56.3282	LINC02112	682.625	TRUE	1142	14.8692	837.555	0.129044	enh41352-LINC02112
chr5	9920000	9925000	5001	*	chr5	9640000	9645000	5001	*	enh41353	intergenic	59.5843	LINC02112	682.625	TRUE	1142	6.84377	407.782	0.0628279	enh41353-LINC02112
chr5	10070000	10075000	5001	*	chr5	9640000	9645000	5001	*	enh41354	intergenic	59.4091	LINC02112	682.625	TRUE	1142	4.85451	288.402	0.0444348	enh41354-LINC02112
chr5	10105000	10110000	5001	*	chr5	9640000	9645000	5001	*	enh41355	intergenic	60.0457	LINC02112	682.625	TRUE	1142	3.39122	203.628	0.0313735	enh41355-LINC02112
chr5	10170000	10175000	5001	*	chr5	9640000	9645000	5001	*	enh41356	intergenic	63.624	LINC02112	682.625	TRUE	1142	3.23411	205.767	0.031703	enh41356-LINC02112
chr5	10170000	10175000	5001	*	chr5	9640000	9645000	5001	*	enh41357	intergenic	72.2464	LINC02112	682.625	TRUE	1142	3.23411	233.653	0.0359995	enh41357-LINC02112
chr5	10250000	10255000	5001	*	chr5	9640000	9645000	5001	*	enh41360	promoter	121.857	LINC02112	682.625	TRUE	1142	1.11451	135.811	0.0209247	enh41360-LINC02112
chr5	10275000	10280000	5001	*	chr5	9640000	9645000	5001	*	enh41363	intergenic	59.7463	LINC02112	682.625	TRUE	1142	4.23264	252.884	0.0389625	enh41363-LINC02112
chr5	10350000	10355000	5001	*	chr5	9640000	9645000	5001	*	enh41369	promoter	124.134	LINC02112	682.625	TRUE	1142	1.04924	130.247	0.0200674	enh41369-LINC02112
chr5	10360000	10365000	5001	*	chr5	9640000	9645000	5001	*	enh41370	genic	69.8352	LINC02112	682.625	TRUE	1142	2.34503	163.766	0.0252318	enh41370-LINC02112
chr5	10405000	10410000	5001	*	chr5	9640000	9645000	5001	*	enh41376	genic	63.8478	LINC02112	682.625	TRUE	1142	2.34785	149.905	0.0230962	enh41376-LINC02112
chr5	10405000	10410000	5001	*	chr5	9640000	9645000	5001	*	enh41377	genic	63.3312	LINC02112	682.625	TRUE	1142	2.34785	148.692	0.0229093	enh41377-LINC02112
chr5	10875000	10880000	5001	*	chr5	9640000	9645000	5001	*	enh41431	intergenic	85.2311	LINC02112	682.625	TRUE	1142	2.4701	210.529	0.0324367	enh41431-LINC02112
chr5	11235000	11240000	5001	*	chr5	9640000	9645000	5001	*	enh41440	genic	59.0951	LINC02112	682.625	TRUE	1142	6.06042	358.141	0.0551796	enh41440-LINC02112
chr5	96385000	96390000	5001	*	chr5	96425000	96430000	5001	*	enh44578	intergenic	72.79	LIX1	534.875	TRUE	1143	36.94	2688.86	0.0247628	enh44578-LIX1
chr5	96415000	96420000	5001	*	chr5	96425000	96430000	5001	*	enh44579	intergenic	68.474	LIX1	534.875	TRUE	1143	108.764	7447.53	0.0685871	enh44579-LIX1
chr5	96420000	96425000	5001	*	chr5	96425000	96430000	5001	*	enh44580	intergenic	78.2692	LIX1	534.875	TRUE	1143	225.717	17666.7	0.1627	enh44580-LIX1
chr5	96430000	96435000	5001	*	chr5	96425000	96430000	5001	*	enh44581	genic	79.1643	LIX1	534.875	TRUE	1143	179.381	14200.6	0.130778	enh44581-LIX1
chr5	96430000	96435000	5001	*	chr5	96425000	96430000	5001	*	enh44582	genic	67.7857	LIX1	534.875	TRUE	1143	179.381	12159.5	0.111981	enh44582-LIX1
chr5	96450000	96455000	5001	*	chr5	96425000	96430000	5001	*	enh44583	genic	65.1627	LIX1	534.875	TRUE	1143	40.796	2658.38	0.024482	enh44583-LIX1
chr5	96465000	96470000	5001	*	chr5	96425000	96430000	5001	*	enh44584	genic	66.5868	LIX1	534.875	TRUE	1143	36.1122	2404.6	0.0221449	enh44584-LIX1
chr5	96495000	96500000	5001	*	chr5	96495000	96500000	5001	*	enh44586	genic	60.848	RIOK2	1322.38	TRUE	1144	341.599	20785.6	0.191498	enh44586-RIOK2
chr5	96500000	96505000	5001	*	chr5	96495000	96500000	5001	*	enh44587	genic	71.7171	RIOK2	1322.38	TRUE	1144	130.472	9357.07	0.086207	enh44587-RIOK2
chr5	96515000	96520000	5001	*	chr5	96495000	96500000	5001	*	enh44588	promoter	108.256	RIOK2	1322.38	TRUE	1144	29.6787	3212.9	0.0296005	enh44588-RIOK2
chr5	96630000	96635000	5001	*	chr5	96840000	96845000	5001	*	enh44591	intergenic	60.1969	LINC01340	989.5	TRUE	1145	10.6431	640.68	0.0202533	enh44591-LINC01340
chr5	96735000	96740000	5001	*	chr5	96840000	96845000	5001	*	enh44592	intergenic	62.051	LINC01340	989.5	TRUE	1145	11.4037	707.608	0.0223691	enh44592-LINC01340
chr5	96765000	96770000	5001	*	chr5	96840000	96845000	5001	*	enh44593	intergenic	56.678	LINC01340	989.5	TRUE	1145	18.8408	1067.86	0.0337575	enh44593-LINC01340
chr5	96860000	96865000	5001	*	chr5	96840000	96845000	5001	*	enh44594	genic	69.7497	LINC01340	989.5	TRUE	1145	34.3298	2394.49	0.0756953	enh44594-LINC01340
chr5	96870000	96875000	5001	*	chr5	96840000	96845000	5001	*	enh44595	genic	86.157	LINC01340	989.5	TRUE	1145	15.1623	1306.34	0.0412962	enh44595-LINC01340
chr5	96880000	96885000	5001	*	chr5	96840000	96845000	5001	*	enh44596	genic	78.2288	LINC01340	989.5	TRUE	1145	9.99717	782.067	0.0247229	enh44596-LINC01340
chr5	97445000	97450000	5001	*	chr5	96840000	96845000	5001	*	enh44609	intergenic	73.5376	LINC01340	989.5	TRUE	1145	8.78808	646.254	0.0204295	enh44609-LINC01340
chr5	97645000	97650000	5001	*	chr5	96840000	96845000	5001	*	enh44613	intergenic	98.3919	LINC01340	989.5	TRUE	1145	6.92772	681.631	0.0215479	enh44613-LINC01340
chr5	98105000	98110000	5001	*	chr5	96840000	96845000	5001	*	enh44628	promoter	93.5987	LINC01340	989.5	TRUE	1145	6.89901	645.738	0.0204132	enh44628-LINC01340
chr5	97645000	97650000	5001	*	chr5	98100000	98105000	5001	*	enh44613	intergenic	98.3919	RGMB	640.125	TRUE	1146	15.4686	1521.98	0.0203484	enh44613-RGMB
chr5	98100000	98105000	5001	*	chr5	98100000	98105000	5001	*	enh44626	promoter	68.5181	RGMB	640.125	TRUE	1146	283.707	19439	0.259893	enh44626-RGMB
chr5	98105000	98110000	5001	*	chr5	98100000	98105000	5001	*	enh44627	genic	67.0204	RGMB	640.125	TRUE	1146	95.6619	6411.3	0.085717	enh44627-RGMB
chr5	98105000	98110000	5001	*	chr5	98100000	98105000	5001	*	enh44628	promoter	93.5987	RGMB	640.125	TRUE	1146	95.6619	8953.83	0.11971	enh44628-RGMB
chr5	98100000	98105000	5001	*	chr5	98105000	98110000	5001	*	enh44626	promoter	68.5181	RGMB-AS1	315.25	TRUE	1147	95.6619	6554.57	0.0638293	enh44626-RGMB-AS1
chr5	98105000	98110000	5001	*	chr5	98105000	98110000	5001	*	enh44627	genic	67.0204	RGMB-AS1	315.25	TRUE	1147	297.153	19915.3	0.193938	enh44627-RGMB-AS1
chr5	98105000	98110000	5001	*	chr5	98105000	98110000	5001	*	enh44628	promoter	93.5987	RGMB-AS1	315.25	TRUE	1147	297.153	27813.1	0.270848	enh44628-RGMB-AS1
chr5	98205000	98210000	5001	*	chr5	98190000	98195000	5001	*	enh44630	genic	68.8328	CHD1	940.125	TRUE	1148	64.1978	4418.91	0.0993293	enh44630-CHD1
chr5	98245000	98250000	5001	*	chr5	98190000	98195000	5001	*	enh44631	genic	69.3908	CHD1	940.125	TRUE	1148	19.3358	1341.73	0.0301596	enh44631-CHD1
chr5	98260000	98265000	5001	*	chr5	98190000	98195000	5001	*	enh44632	promoter	137.606	CHD1	940.125	TRUE	1148	10.4386	1436.41	0.032288	enh44632-CHD1
chr5	98360000	98365000	5001	*	chr5	98190000	98195000	5001	*	enh44641	intergenic	90.2711	CHD1	940.125	TRUE	1148	11.6	1047.15	0.023538	enh44641-CHD1
chr5	98365000	98370000	5001	*	chr5	98190000	98195000	5001	*	enh44642	intergenic	70.8068	CHD1	940.125	TRUE	1148	15.954	1129.65	0.0253926	enh44642-CHD1
chr5	98365000	98370000	5001	*	chr5	98190000	98195000	5001	*	enh44643	intergenic	72.5094	CHD1	940.125	TRUE	1148	15.954	1156.82	0.0260032	enh44643-CHD1
chr5	98245000	98250000	5001	*	chr5	98260000	98265000	5001	*	enh44631	genic	69.3908	LOC100289230	2239.25	TRUE	1149	63.6684	4418	0.0359762	enh44631-LOC100289230
chr5	98260000	98265000	5001	*	chr5	98260000	98265000	5001	*	enh44632	promoter	137.606	LOC100289230	2239.25	TRUE	1149	364.638	50176.4	0.408591	enh44632-LOC100289230
chr5	98265000	98270000	5001	*	chr5	98260000	98265000	5001	*	enh44633	intergenic	83.4477	LOC100289230	2239.25	TRUE	1149	148.086	12357.5	0.100628	enh44633-LOC100289230
chr5	98275000	98280000	5001	*	chr5	98260000	98265000	5001	*	enh44634	intergenic	63.5101	LOC100289230	2239.25	TRUE	1149	41.3438	2625.75	0.0213817	enh44634-LOC100289230
chr5	98355000	98360000	5001	*	chr5	98260000	98265000	5001	*	enh44640	intergenic	72.0643	LOC100289230	2239.25	TRUE	1149	36.5015	2630.46	0.0214201	enh44640-LOC100289230
chr5	98360000	98365000	5001	*	chr5	98260000	98265000	5001	*	enh44641	intergenic	90.2711	LOC100289230	2239.25	TRUE	1149	46.0286	4155.05	0.033835	enh44641-LOC100289230
chr5	98365000	98370000	5001	*	chr5	98260000	98265000	5001	*	enh44642	intergenic	70.8068	LOC100289230	2239.25	TRUE	1149	38.957	2758.42	0.0224621	enh44642-LOC100289230
chr5	98365000	98370000	5001	*	chr5	98260000	98265000	5001	*	enh44643	intergenic	72.5094	LOC100289230	2239.25	TRUE	1149	38.957	2824.75	0.0230022	enh44643-LOC100289230
chr5	920000	925000	5001	*	chr5	985000	990000	5001	*	enh41233	intergenic	72.5129	LOC100506688	301.125	TRUE	1150	40.4994	2936.73	0.0220973	enh41233-LOC100506688
chr5	955000	960000	5001	*	chr5	985000	990000	5001	*	enh41235	intergenic	61.8341	LOC100506688	301.125	TRUE	1150	47.9929	2967.6	0.0223296	enh41235-LOC100506688
chr5	960000	965000	5001	*	chr5	985000	990000	5001	*	enh41236	intergenic	82.077	LOC100506688	301.125	TRUE	1150	52.6907	4324.69	0.0325409	enh41236-LOC100506688
chr5	965000	970000	5001	*	chr5	985000	990000	5001	*	enh41237	intergenic	66.4004	LOC100506688	301.125	TRUE	1150	73.3119	4867.94	0.0366286	enh41237-LOC100506688
chr5	980000	985000	5001	*	chr5	985000	990000	5001	*	enh41238	intergenic	60.1684	LOC100506688	301.125	TRUE	1150	221.745	13342	0.100392	enh41238-LOC100506688
chr5	990000	995000	5001	*	chr5	985000	990000	5001	*	enh41239	genic	83.5832	LOC100506688	301.125	TRUE	1150	132.74	11094.8	0.0834823	enh41239-LOC100506688
chr5	990000	995000	5001	*	chr5	985000	990000	5001	*	enh41240	genic	65.642	LOC100506688	301.125	TRUE	1150	132.74	8713.29	0.0655628	enh41240-LOC100506688
chr5	995000	1000000	5001	*	chr5	985000	990000	5001	*	enh41241	promoter	67.7058	LOC100506688	301.125	TRUE	1150	102.064	6910.31	0.0519963	enh41241-LOC100506688
chr5	1000000	1005000	5001	*	chr5	985000	990000	5001	*	enh41242	intergenic	79.0521	LOC100506688	301.125	TRUE	1150	76.2283	6026.01	0.0453424	enh41242-LOC100506688
chr5	1005000	1010000	5001	*	chr5	985000	990000	5001	*	enh41243	promoter	79.2879	LOC100506688	301.125	TRUE	1150	59.8961	4749.03	0.0357339	enh41243-LOC100506688
chr5	1010000	1015000	5001	*	chr5	985000	990000	5001	*	enh41244	genic	62.5091	LOC100506688	301.125	TRUE	1150	47.9023	2994.33	0.0225307	enh41244-LOC100506688
chr5	1140000	1145000	5001	*	chr5	985000	990000	5001	*	enh41249	intergenic	68.2232	LOC100506688	301.125	TRUE	1150	44.5428	3038.85	0.0228657	enh41249-LOC100506688
chr5	98435000	98440000	5001	*	chr5	98865000	98870000	5001	*	enh44645	intergenic	62.8993	LINC02113	159.5	TRUE	1151	8.4371	530.688	0.0246245	enh44645-LINC02113
chr5	98510000	98515000	5001	*	chr5	98865000	98870000	5001	*	enh44648	intergenic	59.9642	LINC02113	159.5	TRUE	1151	8.71669	522.689	0.0242534	enh44648-LINC02113
chr5	98695000	98700000	5001	*	chr5	98865000	98870000	5001	*	enh44651	intergenic	66.0754	LINC02113	159.5	TRUE	1151	8.73194	576.966	0.0267719	enh44651-LINC02113
chr5	98850000	98855000	5001	*	chr5	98865000	98870000	5001	*	enh44652	intergenic	72.4836	LINC02113	159.5	TRUE	1151	36.5022	2645.81	0.122769	enh44652-LINC02113
chr5	99635000	99640000	5001	*	chr5	98865000	98870000	5001	*	enh44662	intergenic	68.9608	LINC02113	159.5	TRUE	1151	8.74362	602.967	0.0279784	enh44662-LINC02113
chr5	99730000	99735000	5001	*	chr5	98865000	98870000	5001	*	enh44664	intergenic	84.3154	LINC02113	159.5	TRUE	1151	5.47908	461.971	0.021436	enh44664-LINC02113
chr5	99635000	99640000	5001	*	chr5	99715000	99720000	5001	*	enh44662	intergenic	68.9608	LOC100133050	51.25	TRUE	1152	10.5815	729.71	0.0229683	enh44662-LOC100133050
chr5	99645000	99650000	5001	*	chr5	99715000	99720000	5001	*	enh44663	intergenic	77.9405	LOC100133050	51.25	TRUE	1152	10.6751	832.023	0.0261887	enh44663-LOC100133050
chr5	99730000	99735000	5001	*	chr5	99715000	99720000	5001	*	enh44664	intergenic	84.3154	LOC100133050	51.25	TRUE	1152	31.312	2640.09	0.0830992	enh44664-LOC100133050
chr5	99770000	99775000	5001	*	chr5	99715000	99720000	5001	*	enh44665	intergenic	56.8504	LOC100133050	51.25	TRUE	1152	18.351	1043.26	0.0328376	enh44665-LOC100133050
chr5	99820000	99825000	5001	*	chr5	99715000	99720000	5001	*	enh44669	intergenic	62.0702	LOC100133050	51.25	TRUE	1152	12.6824	787.198	0.0247778	enh44669-LOC100133050
chr5	99870000	99875000	5001	*	chr5	99715000	99720000	5001	*	enh44671	promoter	100.957	LOC100133050	51.25	TRUE	1152	7.67583	774.93	0.0243916	enh44671-LOC100133050
chr5	100235000	100240000	5001	*	chr5	99715000	99720000	5001	*	enh44690	genic	125.26	LOC100133050	51.25	TRUE	1152	7.79098	975.894	0.0307172	enh44690-LOC100133050
chr5	100235000	100240000	5001	*	chr5	99715000	99720000	5001	*	enh44691	promoter	100.913	LOC100133050	51.25	TRUE	1152	7.79098	786.211	0.0247467	enh44691-LOC100133050
chr5	99870000	99875000	5001	*	chr5	99870000	99875000	5001	*	enh44671	promoter	100.957	FAM174A	1066.12	TRUE	1153	398.503	40231.7	0.51322	enh44671-FAM174A
chr5	99885000	99890000	5001	*	chr5	99870000	99875000	5001	*	enh44672	genic	59.1587	FAM174A	1066.12	TRUE	1153	44.727	2645.99	0.0337539	enh44672-FAM174A
chr5	99935000	99940000	5001	*	chr5	99870000	99875000	5001	*	enh44673	intergenic	69.5814	FAM174A	1066.12	TRUE	1153	24.7946	1725.24	0.0220083	enh44673-FAM174A
chr6	99960000	99965000	5001	*	chr6	100050000	100055000	5001	*	enh53497	promoter	115.081	PRDM13	417.25	TRUE	1	24.6243	2833.8	0.0220528	enh53497-PRDM13
chr6	100015000	100020000	5001	*	chr6	100050000	100055000	5001	*	enh53501	promoter	106.632	PRDM13	417.25	TRUE	1	34.0124	3626.81	0.028224	enh53501-PRDM13
chr6	100035000	100040000	5001	*	chr6	100050000	100055000	5001	*	enh53502	intergenic	89.0199	PRDM13	417.25	TRUE	1	57.5733	5125.17	0.0398843	enh53502-PRDM13
chr6	100035000	100040000	5001	*	chr6	100050000	100055000	5001	*	enh53503	intergenic	71.9937	PRDM13	417.25	TRUE	1	57.5733	4144.91	0.0322559	enh53503-PRDM13
chr6	100040000	100045000	5001	*	chr6	100050000	100055000	5001	*	enh53504	intergenic	66.3785	PRDM13	417.25	TRUE	1	106.253	7052.92	0.0548862	enh53504-PRDM13
chr6	100050000	100055000	5001	*	chr6	100050000	100055000	5001	*	enh53505	intergenic	76.447	PRDM13	417.25	TRUE	1	660.714	50509.6	0.393068	enh53505-PRDM13
chr6	100055000	100060000	5001	*	chr6	100050000	100055000	5001	*	enh53506	genic	71.9145	PRDM13	417.25	TRUE	1	158.725	11414.6	0.0888291	enh53506-PRDM13
chr6	100060000	100065000	5001	*	chr6	100050000	100055000	5001	*	enh53507	genic	96.8397	PRDM13	417.25	TRUE	1	65.7472	6366.94	0.0495478	enh53507-PRDM13
chr6	100290000	100295000	5001	*	chr6	100365000	100370000	5001	*	enh53515	intergenic	68.264	MCHR2	341.25	TRUE	2	16.3671	1117.29	0.0212896	enh53515-MCHR2
chr6	100315000	100320000	5001	*	chr6	100365000	100370000	5001	*	enh53516	intergenic	65.2644	MCHR2	341.25	TRUE	2	19.5487	1275.83	0.0243107	enh53516-MCHR2
chr6	100330000	100335000	5001	*	chr6	100365000	100370000	5001	*	enh53517	intergenic	64.6488	MCHR2	341.25	TRUE	2	27.7191	1792.01	0.0341463	enh53517-MCHR2
chr6	100350000	100355000	5001	*	chr6	100365000	100370000	5001	*	enh53518	intergenic	60.3391	MCHR2	341.25	TRUE	2	58.5632	3533.65	0.0673329	enh53518-MCHR2
chr6	100360000	100365000	5001	*	chr6	100365000	100370000	5001	*	enh53519	intergenic	67.6679	MCHR2	341.25	TRUE	2	170.547	11540.5	0.219902	enh53519-MCHR2
chr6	100455000	100460000	5001	*	chr6	100365000	100370000	5001	*	enh53522	genic	55.8341	MCHR2	341.25	TRUE	2	23.864	1332.42	0.025389	enh53522-MCHR2
chr6	100315000	100320000	5001	*	chr6	100440000	100445000	5001	*	enh53516	intergenic	65.2644	MCHR2-AS1	418.75	TRUE	3	19.1094	1247.16	0.0209471	enh53516-MCHR2-AS1
chr6	100350000	100355000	5001	*	chr6	100440000	100445000	5001	*	enh53518	intergenic	60.3391	MCHR2-AS1	418.75	TRUE	3	21.2368	1281.41	0.0215224	enh53518-MCHR2-AS1
chr6	100360000	100365000	5001	*	chr6	100440000	100445000	5001	*	enh53519	intergenic	67.6679	MCHR2-AS1	418.75	TRUE	3	22.8135	1543.74	0.0259284	enh53519-MCHR2-AS1
chr6	100445000	100450000	5001	*	chr6	100440000	100445000	5001	*	enh53520	genic	58.9345	MCHR2-AS1	418.75	TRUE	3	188.765	11124.8	0.18685	enh53520-MCHR2-AS1
chr6	100450000	100455000	5001	*	chr6	100440000	100445000	5001	*	enh53521	genic	62.8124	MCHR2-AS1	418.75	TRUE	3	74.7687	4696.4	0.07888	enh53521-MCHR2-AS1
chr6	100455000	100460000	5001	*	chr6	100440000	100445000	5001	*	enh53522	genic	55.8341	MCHR2-AS1	418.75	TRUE	3	52.4873	2930.58	0.0492216	enh53522-MCHR2-AS1
chr6	100480000	100485000	5001	*	chr6	100440000	100445000	5001	*	enh53523	genic	57.8764	MCHR2-AS1	418.75	TRUE	3	31.8625	1844.09	0.030973	enh53523-MCHR2-AS1
chr6	100505000	100510000	5001	*	chr6	100440000	100445000	5001	*	enh53524	genic	60.4221	MCHR2-AS1	418.75	TRUE	3	26.1374	1579.27	0.0265252	enh53524-MCHR2-AS1
chr6	100545000	100550000	5001	*	chr6	100440000	100445000	5001	*	enh53525	intergenic	58.3449	MCHR2-AS1	418.75	TRUE	3	23.3113	1360.09	0.0228439	enh53525-MCHR2-AS1
chr6	100615000	100620000	5001	*	chr6	100835000	100840000	5001	*	enh53529	intergenic	63.6042	SIM1	473.625	TRUE	4	23.773	1512.06	0.0243403	enh53529-SIM1
chr6	100650000	100655000	5001	*	chr6	100835000	100840000	5001	*	enh53531	intergenic	94.9632	SIM1	473.625	TRUE	4	13.1141	1245.36	0.020047	enh53531-SIM1
chr6	100705000	100710000	5001	*	chr6	100835000	100840000	5001	*	enh53534	intergenic	86.3686	SIM1	473.625	TRUE	4	17.4416	1506.4	0.0242491	enh53534-SIM1
chr6	100705000	100710000	5001	*	chr6	100835000	100840000	5001	*	enh53535	intergenic	82.5213	SIM1	473.625	TRUE	4	17.4416	1439.3	0.0231689	enh53535-SIM1
chr6	100750000	100755000	5001	*	chr6	100835000	100840000	5001	*	enh53536	intergenic	70.6969	SIM1	473.625	TRUE	4	19.7267	1394.62	0.0224497	enh53536-SIM1
chr6	100775000	100780000	5001	*	chr6	100835000	100840000	5001	*	enh53537	intergenic	63.2387	SIM1	473.625	TRUE	4	29.65	1875.03	0.030183	enh53537-SIM1
chr6	100790000	100795000	5001	*	chr6	100835000	100840000	5001	*	enh53538	intergenic	90.3702	SIM1	473.625	TRUE	4	13.9509	1260.75	0.0202947	enh53538-SIM1
chr6	100795000	100800000	5001	*	chr6	100835000	100840000	5001	*	enh53539	intergenic	76.2807	SIM1	473.625	TRUE	4	26.0017	1983.43	0.0319279	enh53539-SIM1
chr6	100810000	100815000	5001	*	chr6	100835000	100840000	5001	*	enh53540	intergenic	80.339	SIM1	473.625	TRUE	4	51.5769	4143.64	0.0667017	enh53540-SIM1
chr6	100820000	100825000	5001	*	chr6	100835000	100840000	5001	*	enh53541	intergenic	91.7683	SIM1	473.625	TRUE	4	67.4386	6188.72	0.0996222	enh53541-SIM1
chr6	100870000	100875000	5001	*	chr6	100835000	100840000	5001	*	enh53542	genic	61.7725	SIM1	473.625	TRUE	4	39.9106	2465.38	0.0396861	enh53542-SIM1
chr6	100875000	100880000	5001	*	chr6	100835000	100840000	5001	*	enh53543	genic	56.9275	SIM1	473.625	TRUE	4	38.2858	2179.52	0.0350845	enh53543-SIM1
chr6	100885000	100890000	5001	*	chr6	100835000	100840000	5001	*	enh53544	genic	64.5176	SIM1	473.625	TRUE	4	37.0258	2388.82	0.0384537	enh53544-SIM1
chr6	100890000	100895000	5001	*	chr6	100835000	100840000	5001	*	enh53545	genic	61.5152	SIM1	473.625	TRUE	4	30.752	1891.71	0.0304516	enh53545-SIM1
chr6	100910000	100915000	5001	*	chr6	100835000	100840000	5001	*	enh53546	intergenic	104.807	SIM1	473.625	TRUE	4	17.5072	1834.87	0.0295367	enh53546-SIM1
chr6	100560000	100565000	5001	*	chr6	100955000	100960000	5001	*	enh53526	intergenic	66.3124	ASCC3	5238.5	TRUE	5	17.2648	1144.87	0.0231536	enh53526-ASCC3
chr6	100605000	100610000	5001	*	chr6	100955000	100960000	5001	*	enh53528	intergenic	59.3227	ASCC3	5238.5	TRUE	5	18.2103	1080.28	0.0218474	enh53528-ASCC3
chr6	100910000	100915000	5001	*	chr6	100955000	100960000	5001	*	enh53546	intergenic	104.807	ASCC3	5238.5	TRUE	5	11.9812	1255.71	0.0253952	enh53546-ASCC3
chr6	100920000	100925000	5001	*	chr6	100955000	100960000	5001	*	enh53547	intergenic	60.0909	ASCC3	5238.5	TRUE	5	23.9859	1441.34	0.0291493	enh53547-ASCC3
chr6	100920000	100925000	5001	*	chr6	100955000	100960000	5001	*	enh53548	intergenic	65.5106	ASCC3	5238.5	TRUE	5	23.9859	1571.33	0.0317783	enh53548-ASCC3
chr6	100925000	100930000	5001	*	chr6	100955000	100960000	5001	*	enh53549	intergenic	63.8901	ASCC3	5238.5	TRUE	5	37.3414	2385.75	0.0482488	enh53549-ASCC3
chr6	100935000	100940000	5001	*	chr6	100955000	100960000	5001	*	enh53550	intergenic	69.3308	ASCC3	5238.5	TRUE	5	45.0617	3124.17	0.0631825	enh53550-ASCC3
chr6	101065000	101070000	5001	*	chr6	100955000	100960000	5001	*	enh53551	genic	83.182	ASCC3	5238.5	TRUE	5	17.2003	1430.76	0.0289353	enh53551-ASCC3
chr6	101065000	101070000	5001	*	chr6	100955000	100960000	5001	*	enh53552	genic	62.9974	ASCC3	5238.5	TRUE	5	17.2003	1083.58	0.021914	enh53552-ASCC3
chr6	101840000	101845000	5001	*	chr6	101845000	101850000	5001	*	enh53575	intergenic	88.0277	GRIK2	4333.88	TRUE	6	164.177	14452.1	0.250889	enh53575-GRIK2
chr6	101850000	101855000	5001	*	chr6	101845000	101850000	5001	*	enh53576	genic	62.8772	GRIK2	4333.88	TRUE	6	130.884	8229.65	0.142867	enh53576-GRIK2
chr6	10085000	10090000	5001	*	chr6	10395000	10400000	5001	*	enh49083	intergenic	77.8276	TFAP2A	1674.38	TRUE	7	21.5576	1677.78	0.0226918	enh49083-TFAP2A
chr6	10145000	10150000	5001	*	chr6	10395000	10400000	5001	*	enh49084	intergenic	65.1998	TFAP2A	1674.38	TRUE	7	24.6434	1606.75	0.0217311	enh49084-TFAP2A
chr6	10380000	10385000	5001	*	chr6	10395000	10400000	5001	*	enh49089	intergenic	70.6015	TFAP2A	1674.38	TRUE	7	73.0609	5158.21	0.0697642	enh49089-TFAP2A
chr6	10400000	10405000	5001	*	chr6	10395000	10400000	5001	*	enh49090	promoter	101.21	TFAP2A	1674.38	TRUE	7	192.699	19503	0.263776	enh49090-TFAP2A
chr6	10410000	10415000	5001	*	chr6	10395000	10400000	5001	*	enh49091	promoter	98.9	TFAP2A	1674.38	TRUE	7	42.8867	4241.5	0.0573658	enh49091-TFAP2A
chr6	10410000	10415000	5001	*	chr6	10395000	10400000	5001	*	enh49092	genic	71.5844	TFAP2A	1674.38	TRUE	7	42.8867	3070.02	0.0415217	enh49092-TFAP2A
chr6	10425000	10430000	5001	*	chr6	10395000	10400000	5001	*	enh49095	intergenic	73.3319	TFAP2A	1674.38	TRUE	7	40.9808	3005.2	0.040645	enh49095-TFAP2A
chr6	10080000	10085000	5001	*	chr6	10400000	10405000	5001	*	enh49082	intergenic	88.1389	HIPSTR	844.875	TRUE	8	34.6482	3053.85	0.0262621	enh49082-HIPSTR
chr6	10380000	10385000	5001	*	chr6	10400000	10405000	5001	*	enh49089	intergenic	70.6015	HIPSTR	844.875	TRUE	8	40.96	2891.84	0.0248688	enh49089-HIPSTR
chr6	10400000	10405000	5001	*	chr6	10400000	10405000	5001	*	enh49090	promoter	101.21	HIPSTR	844.875	TRUE	8	532.96	53940.7	0.463872	enh49090-HIPSTR
chr6	10410000	10415000	5001	*	chr6	10400000	10405000	5001	*	enh49091	promoter	98.9	HIPSTR	844.875	TRUE	8	72.1306	7133.71	0.0613476	enh49091-HIPSTR
chr6	10410000	10415000	5001	*	chr6	10400000	10405000	5001	*	enh49092	genic	71.5844	HIPSTR	844.875	TRUE	8	72.1306	5163.42	0.0444037	enh49092-HIPSTR
chr6	10400000	10405000	5001	*	chr6	10410000	10415000	5001	*	enh49090	promoter	101.21	TFAP2A-AS1	1056.5	TRUE	9	72.1306	7300.31	0.0457706	enh49090-TFAP2A-AS1
chr6	10410000	10415000	5001	*	chr6	10410000	10415000	5001	*	enh49091	promoter	98.9	TFAP2A-AS1	1056.5	TRUE	9	511.697	50606.9	0.317289	enh49091-TFAP2A-AS1
chr6	10410000	10415000	5001	*	chr6	10410000	10415000	5001	*	enh49092	genic	71.5844	TFAP2A-AS1	1056.5	TRUE	9	511.697	36629.6	0.229656	enh49092-TFAP2A-AS1
chr6	10420000	10425000	5001	*	chr6	10410000	10415000	5001	*	enh49093	intergenic	63.9646	TFAP2A-AS1	1056.5	TRUE	9	81.0692	5185.56	0.0325118	enh49093-TFAP2A-AS1
chr6	10420000	10425000	5001	*	chr6	10410000	10415000	5001	*	enh49094	intergenic	60.8722	TFAP2A-AS1	1056.5	TRUE	9	81.0692	4934.86	0.03094	enh49094-TFAP2A-AS1
chr6	10425000	10430000	5001	*	chr6	10410000	10415000	5001	*	enh49095	intergenic	73.3319	TFAP2A-AS1	1056.5	TRUE	9	61.0107	4474.03	0.0280508	enh49095-TFAP2A-AS1
chr6	10400000	10405000	5001	*	chr6	10425000	10430000	5001	*	enh49090	promoter	101.21	LINC00518	98.25	TRUE	10	31.3296	3170.86	0.021142	enh49090-LINC00518
chr6	10410000	10415000	5001	*	chr6	10425000	10430000	5001	*	enh49091	promoter	98.9	LINC00518	98.25	TRUE	10	61.0107	6033.96	0.0402322	enh49091-LINC00518
chr6	10410000	10415000	5001	*	chr6	10425000	10430000	5001	*	enh49092	genic	71.5844	LINC00518	98.25	TRUE	10	61.0107	4367.42	0.0291203	enh49092-LINC00518
chr6	10420000	10425000	5001	*	chr6	10425000	10430000	5001	*	enh49093	intergenic	63.9646	LINC00518	98.25	TRUE	10	242.39	15504.4	0.103377	enh49093-LINC00518
chr6	10420000	10425000	5001	*	chr6	10425000	10430000	5001	*	enh49094	intergenic	60.8722	LINC00518	98.25	TRUE	10	242.39	14754.8	0.0983793	enh49094-LINC00518
chr6	10425000	10430000	5001	*	chr6	10425000	10430000	5001	*	enh49095	intergenic	73.3319	LINC00518	98.25	TRUE	10	580.47	42567	0.28382	enh49095-LINC00518
chr6	10430000	10435000	5001	*	chr6	10425000	10430000	5001	*	enh49096	genic	65.7581	LINC00518	98.25	TRUE	10	145.68	9579.66	0.0638735	enh49096-LINC00518
chr6	10430000	10435000	5001	*	chr6	10425000	10430000	5001	*	enh49097	promoter	62.6609	LINC00518	98.25	TRUE	10	145.68	9128.45	0.060865	enh49097-LINC00518
chr6	10420000	10425000	5001	*	chr6	10430000	10435000	5001	*	enh49093	intergenic	63.9646	MIR5689HG	119	TRUE	11	65.1254	4165.72	0.0312315	enh49093-MIR5689HG
chr6	10420000	10425000	5001	*	chr6	10430000	10435000	5001	*	enh49094	intergenic	60.8722	MIR5689HG	119	TRUE	11	65.1254	3964.33	0.0297216	enh49094-MIR5689HG
chr6	10425000	10430000	5001	*	chr6	10430000	10435000	5001	*	enh49095	intergenic	73.3319	MIR5689HG	119	TRUE	11	145.68	10683	0.0800933	enh49095-MIR5689HG
chr6	10430000	10435000	5001	*	chr6	10430000	10435000	5001	*	enh49096	genic	65.7581	MIR5689HG	119	TRUE	11	514.928	33860.7	0.253862	enh49096-MIR5689HG
chr6	10430000	10435000	5001	*	chr6	10430000	10435000	5001	*	enh49097	promoter	62.6609	MIR5689HG	119	TRUE	11	514.928	32265.8	0.241905	enh49097-MIR5689HG
chr6	105130000	105135000	5001	*	chr6	105175000	105180000	5001	*	enh53654	intergenic	59.0089	HACE1	1926.12	TRUE	12	33.2898	1964.39	0.0326292	enh53654-HACE1
chr6	105150000	105155000	5001	*	chr6	105175000	105180000	5001	*	enh53655	intergenic	69.9329	HACE1	1926.12	TRUE	12	47.9365	3352.34	0.0556835	enh53655-HACE1
chr6	105155000	105160000	5001	*	chr6	105175000	105180000	5001	*	enh53656	intergenic	69.3696	HACE1	1926.12	TRUE	12	66.1476	4588.64	0.0762187	enh53656-HACE1
chr6	105215000	105220000	5001	*	chr6	105175000	105180000	5001	*	enh53657	genic	66.5536	HACE1	1926.12	TRUE	12	20.34	1353.7	0.0224854	enh53657-HACE1
chr6	105305000	105310000	5001	*	chr6	105380000	105385000	5001	*	enh53663	promoter	109.079	LIN28B-AS1	40	TRUE	13	16.842	1837.12	0.0274919	enh53663-LIN28B-AS1
chr6	105385000	105390000	5001	*	chr6	105380000	105385000	5001	*	enh53664	promoter	85.7559	LIN28B-AS1	40	TRUE	13	168.582	14456.9	0.216343	enh53664-LIN28B-AS1
chr6	105450000	105455000	5001	*	chr6	105380000	105385000	5001	*	enh53665	genic	61.3576	LIN28B-AS1	40	TRUE	13	22.4837	1379.55	0.0206445	enh53665-LIN28B-AS1
chr6	105505000	105510000	5001	*	chr6	105380000	105385000	5001	*	enh53667	genic	64.7109	LIN28B-AS1	40	TRUE	13	24.9122	1612.09	0.0241244	enh53667-LIN28B-AS1
chr6	105525000	105530000	5001	*	chr6	105380000	105385000	5001	*	enh53668	genic	68.2492	LIN28B-AS1	40	TRUE	13	33.4533	2283.16	0.0341667	enh53668-LIN28B-AS1
chr6	105850000	105855000	5001	*	chr6	105380000	105385000	5001	*	enh53691	promoter	124.036	LIN28B-AS1	40	TRUE	13	12.2601	1520.69	0.0227567	enh53691-LIN28B-AS1
chr6	105385000	105390000	5001	*	chr6	105400000	105405000	5001	*	enh53664	promoter	85.7559	LIN28B	702	TRUE	14	65.1416	5586.28	0.0970124	enh53664-LIN28B
chr6	105450000	105455000	5001	*	chr6	105400000	105405000	5001	*	enh53665	genic	61.3576	LIN28B	702	TRUE	14	22.6035	1386.89	0.0240851	enh53665-LIN28B
chr6	105485000	105490000	5001	*	chr6	105400000	105405000	5001	*	enh53666	genic	58.0169	LIN28B	702	TRUE	14	24.1485	1401.02	0.0243304	enh53666-LIN28B
chr6	105505000	105510000	5001	*	chr6	105400000	105405000	5001	*	enh53667	genic	64.7109	LIN28B	702	TRUE	14	22.2127	1437.4	0.0249622	enh53667-LIN28B
chr6	105525000	105530000	5001	*	chr6	105400000	105405000	5001	*	enh53668	genic	68.2492	LIN28B	702	TRUE	14	27.1769	1854.8	0.0322108	enh53668-LIN28B
chr6	105525000	105530000	5001	*	chr6	105540000	105545000	5001	*	enh53668	genic	68.2492	BVES	1712.38	TRUE	15	51.1362	3490.01	0.0251716	enh53668-BVES
chr6	105535000	105540000	5001	*	chr6	105540000	105545000	5001	*	enh53669	intergenic	61.8785	BVES	1712.38	TRUE	15	162.868	10078	0.0726873	enh53669-BVES
chr6	105535000	105540000	5001	*	chr6	105540000	105545000	5001	*	enh53670	intergenic	62.5833	BVES	1712.38	TRUE	15	162.868	10192.8	0.0735152	enh53670-BVES
chr6	105540000	105545000	5001	*	chr6	105540000	105545000	5001	*	enh53671	intergenic	67.2259	BVES	1712.38	TRUE	15	416.298	27986	0.201848	enh53671-BVES
chr6	105580000	105585000	5001	*	chr6	105540000	105545000	5001	*	enh53673	promoter	119.73	BVES	1712.38	TRUE	15	35.2373	4218.97	0.0304292	enh53673-BVES
chr6	105850000	105855000	5001	*	chr6	105540000	105545000	5001	*	enh53691	promoter	124.036	BVES	1712.38	TRUE	15	27.107	3362.24	0.02425	enh53691-BVES
chr6	10530000	10535000	5001	*	chr6	10555000	10560000	5001	*	enh49103	intergenic	67.6446	GCNT2	399	TRUE	16	68.2877	4619.29	0.0418525	enh49103-GCNT2
chr6	10530000	10535000	5001	*	chr6	10555000	10560000	5001	*	enh49104	intergenic	76.814	GCNT2	399	TRUE	16	68.2877	5245.45	0.0475257	enh49104-GCNT2
chr6	10535000	10540000	5001	*	chr6	10555000	10560000	5001	*	enh49105	intergenic	72.3845	GCNT2	399	TRUE	16	79.2052	5733.23	0.0519452	enh49105-GCNT2
chr6	10540000	10545000	5001	*	chr6	10555000	10560000	5001	*	enh49106	intergenic	60.2495	GCNT2	399	TRUE	16	102.213	6158.31	0.0557966	enh49106-GCNT2
chr6	10555000	10560000	5001	*	chr6	10555000	10560000	5001	*	enh49107	promoter	61.3478	GCNT2	399	TRUE	16	519.32	31859.2	0.288656	enh49107-GCNT2
chr6	10595000	10600000	5001	*	chr6	10555000	10560000	5001	*	enh49108	genic	67.3807	GCNT2	399	TRUE	16	42.9257	2892.36	0.0262059	enh49108-GCNT2
chr6	10595000	10600000	5001	*	chr6	10555000	10560000	5001	*	enh49109	genic	70.6279	GCNT2	399	TRUE	16	42.9257	3031.75	0.0274688	enh49109-GCNT2
chr6	10630000	10635000	5001	*	chr6	10555000	10560000	5001	*	enh49110	intergenic	73.4976	GCNT2	399	TRUE	16	37.3264	2743.4	0.0248562	enh49110-GCNT2
chr6	10640000	10645000	5001	*	chr6	10555000	10560000	5001	*	enh49111	intergenic	64.0245	GCNT2	399	TRUE	16	44.8774	2873.25	0.0260328	enh49111-GCNT2
chr6	10690000	10695000	5001	*	chr6	10555000	10560000	5001	*	enh49113	promoter	91.0653	GCNT2	399	TRUE	16	24.929	2270.16	0.0205685	enh49113-GCNT2
chr6	105580000	105585000	5001	*	chr6	105585000	105590000	5001	*	enh53672	genic	65.8634	BVES-AS1	588.625	TRUE	17	134.585	8864.2	0.0722	enh53672-BVES-AS1
chr6	105580000	105585000	5001	*	chr6	105585000	105590000	5001	*	enh53673	promoter	119.73	BVES-AS1	588.625	TRUE	17	134.585	16113.9	0.13125	enh53673-BVES-AS1
chr6	105595000	105600000	5001	*	chr6	105585000	105590000	5001	*	enh53674	genic	73.0326	BVES-AS1	588.625	TRUE	17	129.694	9471.88	0.0771496	enh53674-BVES-AS1
chr6	105600000	105605000	5001	*	chr6	105585000	105590000	5001	*	enh53675	genic	69.2736	BVES-AS1	588.625	TRUE	17	86.1305	5966.57	0.0485984	enh53675-BVES-AS1
chr6	105610000	105615000	5001	*	chr6	105585000	105590000	5001	*	enh53676	genic	63.7821	BVES-AS1	588.625	TRUE	17	47.7789	3047.44	0.0248218	enh53676-BVES-AS1
chr6	105625000	105630000	5001	*	chr6	105585000	105590000	5001	*	enh53678	promoter	91.8845	BVES-AS1	588.625	TRUE	17	34.2815	3149.93	0.0256566	enh53678-BVES-AS1
chr6	105665000	105670000	5001	*	chr6	105585000	105590000	5001	*	enh53682	intergenic	90.9902	BVES-AS1	588.625	TRUE	17	30.1943	2747.38	0.0223778	enh53682-BVES-AS1
chr6	105850000	105855000	5001	*	chr6	105585000	105590000	5001	*	enh53691	promoter	124.036	BVES-AS1	588.625	TRUE	17	22.7664	2823.85	0.0230006	enh53691-BVES-AS1
chr6	105580000	105585000	5001	*	chr6	105605000	105610000	5001	*	enh53672	genic	65.8634	POPDC3	569.25	TRUE	18	37.8553	2493.28	0.0201064	enh53672-POPDC3
chr6	105580000	105585000	5001	*	chr6	105605000	105610000	5001	*	enh53673	promoter	119.73	POPDC3	569.25	TRUE	18	37.8553	4532.43	0.0365507	enh53673-POPDC3
chr6	105595000	105600000	5001	*	chr6	105605000	105610000	5001	*	enh53674	genic	73.0326	POPDC3	569.25	TRUE	18	120.249	8782.07	0.0708209	enh53674-POPDC3
chr6	105600000	105605000	5001	*	chr6	105605000	105610000	5001	*	enh53675	genic	69.2736	POPDC3	569.25	TRUE	18	229.595	15904.9	0.128261	enh53675-POPDC3
chr6	105610000	105615000	5001	*	chr6	105605000	105610000	5001	*	enh53676	genic	63.7821	POPDC3	569.25	TRUE	18	225.069	14355.4	0.115765	enh53676-POPDC3
chr6	105625000	105630000	5001	*	chr6	105605000	105610000	5001	*	enh53677	genic	69.5968	POPDC3	569.25	TRUE	18	69.9406	4867.64	0.0392539	enh53677-POPDC3
chr6	105625000	105630000	5001	*	chr6	105605000	105610000	5001	*	enh53678	promoter	91.8845	POPDC3	569.25	TRUE	18	69.9406	6426.45	0.0518246	enh53678-POPDC3
chr6	105640000	105645000	5001	*	chr6	105605000	105610000	5001	*	enh53679	intergenic	66.4942	POPDC3	569.25	TRUE	18	39.3102	2613.9	0.0210792	enh53679-POPDC3
chr6	105655000	105660000	5001	*	chr6	105605000	105610000	5001	*	enh53681	intergenic	76.2769	POPDC3	569.25	TRUE	18	36.0749	2751.68	0.0221903	enh53681-POPDC3
chr6	105580000	105585000	5001	*	chr6	105725000	105730000	5001	*	enh53673	promoter	119.73	PREP	3425.25	TRUE	19	25.7555	3083.72	0.0362777	enh53673-PREP
chr6	105655000	105660000	5001	*	chr6	105725000	105730000	5001	*	enh53680	intergenic	66.7273	PREP	3425.25	TRUE	19	27.3719	1826.45	0.0214869	enh53680-PREP
chr6	105655000	105660000	5001	*	chr6	105725000	105730000	5001	*	enh53681	intergenic	76.2769	PREP	3425.25	TRUE	19	27.3719	2087.84	0.0245619	enh53681-PREP
chr6	105665000	105670000	5001	*	chr6	105725000	105730000	5001	*	enh53682	intergenic	90.9902	PREP	3425.25	TRUE	19	28.5426	2597.09	0.0305529	enh53682-PREP
chr6	105700000	105705000	5001	*	chr6	105725000	105730000	5001	*	enh53683	intergenic	57.6867	PREP	3425.25	TRUE	19	36.475	2104.12	0.0247535	enh53683-PREP
chr6	105730000	105735000	5001	*	chr6	105725000	105730000	5001	*	enh53684	genic	58.3246	PREP	3425.25	TRUE	19	197.569	11523.1	0.135561	enh53684-PREP
chr6	105745000	105750000	5001	*	chr6	105725000	105730000	5001	*	enh53685	genic	66.0403	PREP	3425.25	TRUE	19	66.8218	4412.93	0.051915	enh53685-PREP
chr6	105755000	105760000	5001	*	chr6	105725000	105730000	5001	*	enh53686	genic	62.7713	PREP	3425.25	TRUE	19	34.4279	2161.08	0.0254235	enh53686-PREP
chr6	106530000	106535000	5001	*	chr6	106530000	106535000	5001	*	enh53760	intergenic	99.1505	PRDM1	5114.38	TRUE	20	692.238	68635.8	0.190552	enh53760-PRDM1
chr6	106530000	106535000	5001	*	chr6	106530000	106535000	5001	*	enh53761	promoter	116.18	PRDM1	5114.38	TRUE	20	692.238	80424.2	0.22328	enh53761-PRDM1
chr6	106535000	106540000	5001	*	chr6	106530000	106535000	5001	*	enh53762	genic	106.426	PRDM1	5114.38	TRUE	20	107.553	11446.4	0.0317782	enh53762-PRDM1
chr6	106580000	106585000	5001	*	chr6	106630000	106635000	5001	*	enh53773	intergenic	104.015	ATG5	3983.75	TRUE	21	47.4225	4932.67	0.0209079	enh53773-ATG5
chr6	106610000	106615000	5001	*	chr6	106630000	106635000	5001	*	enh53777	intergenic	147.206	ATG5	3983.75	TRUE	21	61.2091	9010.33	0.0381917	enh53777-ATG5
chr6	106620000	106625000	5001	*	chr6	106630000	106635000	5001	*	enh53778	intergenic	64.4543	ATG5	3983.75	TRUE	21	114.302	7367.23	0.0312272	enh53778-ATG5
chr6	106625000	106630000	5001	*	chr6	106630000	106635000	5001	*	enh53779	intergenic	74.1995	ATG5	3983.75	TRUE	21	205.813	15271.2	0.0647295	enh53779-ATG5
chr6	106630000	106635000	5001	*	chr6	106630000	106635000	5001	*	enh53780	intergenic	85.7642	ATG5	3983.75	TRUE	21	463.973	39792.3	0.168666	enh53780-ATG5
chr6	106640000	106645000	5001	*	chr6	106630000	106635000	5001	*	enh53781	genic	65.396	ATG5	3983.75	TRUE	21	135.148	8838.12	0.0374618	enh53781-ATG5
chr6	106645000	106650000	5001	*	chr6	106630000	106635000	5001	*	enh53782	genic	75.0262	ATG5	3983.75	TRUE	21	85.6783	6428.12	0.0272466	enh53782-ATG5
chr6	106645000	106650000	5001	*	chr6	106630000	106635000	5001	*	enh53783	genic	75.9842	ATG5	3983.75	TRUE	21	85.6783	6510.2	0.0275945	enh53783-ATG5
chr6	10510000	10515000	5001	*	chr6	10670000	10675000	5001	*	enh49100	intergenic	60.6962	C6orf52	564.375	TRUE	22	35.1145	2131.31	0.0278234	enh49100-C6orf52
chr6	10515000	10520000	5001	*	chr6	10670000	10675000	5001	*	enh49101	intergenic	63.0685	C6orf52	564.375	TRUE	22	31.8031	2005.77	0.0261845	enh49101-C6orf52
chr6	10525000	10530000	5001	*	chr6	10670000	10675000	5001	*	enh49102	intergenic	67.7832	C6orf52	564.375	TRUE	22	35.0889	2378.44	0.0310495	enh49102-C6orf52
chr6	10530000	10535000	5001	*	chr6	10670000	10675000	5001	*	enh49103	intergenic	67.6446	C6orf52	564.375	TRUE	22	25.9796	1757.38	0.0229419	enh49103-C6orf52
chr6	10530000	10535000	5001	*	chr6	10670000	10675000	5001	*	enh49104	intergenic	76.814	C6orf52	564.375	TRUE	22	25.9796	1995.6	0.0260517	enh49104-C6orf52
chr6	10535000	10540000	5001	*	chr6	10670000	10675000	5001	*	enh49105	intergenic	72.3845	C6orf52	564.375	TRUE	22	29.2324	2115.97	0.0276232	enh49105-C6orf52
chr6	10595000	10600000	5001	*	chr6	10670000	10675000	5001	*	enh49108	genic	67.3807	C6orf52	564.375	TRUE	22	35.7236	2407.08	0.0314235	enh49108-C6orf52
chr6	10595000	10600000	5001	*	chr6	10670000	10675000	5001	*	enh49109	genic	70.6279	C6orf52	564.375	TRUE	22	35.7236	2523.08	0.0329378	enh49109-C6orf52
chr6	10630000	10635000	5001	*	chr6	10670000	10675000	5001	*	enh49110	intergenic	73.4976	C6orf52	564.375	TRUE	22	51.2552	3767.13	0.0491784	enh49110-C6orf52
chr6	10640000	10645000	5001	*	chr6	10670000	10675000	5001	*	enh49111	intergenic	64.0245	C6orf52	564.375	TRUE	22	31.7457	2032.5	0.0265335	enh49111-C6orf52
chr6	10655000	10660000	5001	*	chr6	10670000	10675000	5001	*	enh49112	intergenic	61.3962	C6orf52	564.375	TRUE	22	104.539	6418.32	0.0837886	enh49112-C6orf52
chr6	10690000	10695000	5001	*	chr6	10670000	10675000	5001	*	enh49113	promoter	91.0653	C6orf52	564.375	TRUE	22	61.1075	5564.78	0.0726459	enh49113-C6orf52
chr6	10720000	10725000	5001	*	chr6	10670000	10675000	5001	*	enh49114	promoter	88.4736	C6orf52	564.375	TRUE	22	38.7423	3427.67	0.0447468	enh49114-C6orf52
chr6	10730000	10735000	5001	*	chr6	10670000	10675000	5001	*	enh49115	genic	65.3818	C6orf52	564.375	TRUE	22	37.9696	2482.52	0.0324083	enh49115-C6orf52
chr6	10745000	10750000	5001	*	chr6	10670000	10675000	5001	*	enh49116	promoter	85.3857	C6orf52	564.375	TRUE	22	18.221	1555.82	0.0203106	enh49116-C6orf52
chr6	106895000	106900000	5001	*	chr6	106895000	106900000	5001	*	enh53800	intergenic	103.084	LOC105377924	155.875	TRUE	23	591.986	61024.2	0.230351	enh53800-LOC105377924
chr6	106895000	106900000	5001	*	chr6	106895000	106900000	5001	*	enh53801	intergenic	94.8968	LOC105377924	155.875	TRUE	23	591.986	56177.6	0.212056	enh53801-LOC105377924
chr6	106960000	106965000	5001	*	chr6	106895000	106900000	5001	*	enh53807	promoter	104.709	LOC105377924	155.875	TRUE	23	63.5256	6651.67	0.0251084	enh53807-LOC105377924
chr6	106965000	106970000	5001	*	chr6	106895000	106900000	5001	*	enh53808	genic	113.125	LOC105377924	155.875	TRUE	23	51.1661	5788.19	0.0218489	enh53808-LOC105377924
chr6	107005000	107010000	5001	*	chr6	106895000	106900000	5001	*	enh53813	genic	72.1427	LOC105377924	155.875	TRUE	23	74.2786	5358.66	0.0202276	enh53813-LOC105377924
chr6	107005000	107010000	5001	*	chr6	106895000	106900000	5001	*	enh53814	genic	90.9721	LOC105377924	155.875	TRUE	23	74.2786	6757.28	0.025507	enh53814-LOC105377924
chr6	107010000	107015000	5001	*	chr6	106895000	106900000	5001	*	enh53815	genic	73.8689	LOC105377924	155.875	TRUE	23	92.2216	6812.31	0.0257147	enh53815-LOC105377924
chr6	10510000	10515000	5001	*	chr6	10695000	10700000	5001	*	enh49100	intergenic	60.6962	PAK1IP1	450	TRUE	24	44.5403	2703.42	0.0296965	enh49100-PAK1IP1
chr6	10515000	10520000	5001	*	chr6	10695000	10700000	5001	*	enh49101	intergenic	63.0685	PAK1IP1	450	TRUE	24	56.9506	3591.79	0.0394549	enh49101-PAK1IP1
chr6	10525000	10530000	5001	*	chr6	10695000	10700000	5001	*	enh49102	intergenic	67.7832	PAK1IP1	450	TRUE	24	37.6605	2552.75	0.0280413	enh49102-PAK1IP1
chr6	10530000	10535000	5001	*	chr6	10695000	10700000	5001	*	enh49103	intergenic	67.6446	PAK1IP1	450	TRUE	24	59.7279	4040.27	0.0443814	enh49103-PAK1IP1
chr6	10530000	10535000	5001	*	chr6	10695000	10700000	5001	*	enh49104	intergenic	76.814	PAK1IP1	450	TRUE	24	59.7279	4587.94	0.0503975	enh49104-PAK1IP1
chr6	10535000	10540000	5001	*	chr6	10695000	10700000	5001	*	enh49105	intergenic	72.3845	PAK1IP1	450	TRUE	24	37.0793	2683.97	0.0294827	enh49105-PAK1IP1
chr6	10540000	10545000	5001	*	chr6	10695000	10700000	5001	*	enh49106	intergenic	60.2495	PAK1IP1	450	TRUE	24	41.0012	2470.3	0.0271357	enh49106-PAK1IP1
chr6	10555000	10560000	5001	*	chr6	10695000	10700000	5001	*	enh49107	promoter	61.3478	PAK1IP1	450	TRUE	24	37.3538	2291.58	0.0251724	enh49107-PAK1IP1
chr6	10630000	10635000	5001	*	chr6	10695000	10700000	5001	*	enh49110	intergenic	73.4976	PAK1IP1	450	TRUE	24	29.5517	2171.98	0.0238586	enh49110-PAK1IP1
chr6	10640000	10645000	5001	*	chr6	10695000	10700000	5001	*	enh49111	intergenic	64.0245	PAK1IP1	450	TRUE	24	40.2673	2578.09	0.0283197	enh49111-PAK1IP1
chr6	10690000	10695000	5001	*	chr6	10695000	10700000	5001	*	enh49113	promoter	91.0653	PAK1IP1	450	TRUE	24	114.831	10457.1	0.114869	enh49113-PAK1IP1
chr6	10720000	10725000	5001	*	chr6	10695000	10700000	5001	*	enh49114	promoter	88.4736	PAK1IP1	450	TRUE	24	58.5023	5175.91	0.0568561	enh49114-PAK1IP1
chr6	10730000	10735000	5001	*	chr6	10695000	10700000	5001	*	enh49115	genic	65.3818	PAK1IP1	450	TRUE	24	45.3288	2963.68	0.0325553	enh49115-PAK1IP1
chr6	10745000	10750000	5001	*	chr6	10695000	10700000	5001	*	enh49116	promoter	85.3857	PAK1IP1	450	TRUE	24	39.921	3408.68	0.0374435	enh49116-PAK1IP1
chr6	106895000	106900000	5001	*	chr6	106955000	106960000	5001	*	enh53800	intergenic	103.084	AIM1	3696	TRUE	25	57.1454	5890.76	0.025125	enh53800-AIM1
chr6	106895000	106900000	5001	*	chr6	106955000	106960000	5001	*	enh53801	intergenic	94.8968	AIM1	3696	TRUE	25	57.1454	5422.91	0.0231296	enh53801-AIM1
chr6	106935000	106940000	5001	*	chr6	106955000	106960000	5001	*	enh53803	intergenic	67.1264	AIM1	3696	TRUE	25	89.082	5979.75	0.0255046	enh53803-AIM1
chr6	106945000	106950000	5001	*	chr6	106955000	106960000	5001	*	enh53804	intergenic	72.7683	AIM1	3696	TRUE	25	134.952	9820.2	0.0418847	enh53804-AIM1
chr6	106950000	106955000	5001	*	chr6	106955000	106960000	5001	*	enh53805	intergenic	85.6904	AIM1	3696	TRUE	25	266.723	22855.6	0.0974828	enh53805-AIM1
chr6	106955000	106960000	5001	*	chr6	106955000	106960000	5001	*	enh53806	intergenic	76.1192	AIM1	3696	TRUE	25	670.11	51008.3	0.217558	enh53806-AIM1
chr6	106960000	106965000	5001	*	chr6	106955000	106960000	5001	*	enh53807	promoter	104.709	AIM1	3696	TRUE	25	146.052	15292.9	0.0652267	enh53807-AIM1
chr6	106965000	106970000	5001	*	chr6	106955000	106960000	5001	*	enh53808	genic	113.125	AIM1	3696	TRUE	25	95.3758	10789.4	0.0460186	enh53808-AIM1
chr6	106990000	106995000	5001	*	chr6	106955000	106960000	5001	*	enh53812	genic	88.18	AIM1	3696	TRUE	25	56.1162	4948.33	0.0211054	enh53812-AIM1
chr6	107005000	107010000	5001	*	chr6	106955000	106960000	5001	*	enh53813	genic	72.1427	AIM1	3696	TRUE	25	65.1296	4698.63	0.0200404	enh53813-AIM1
chr6	107005000	107010000	5001	*	chr6	106955000	106960000	5001	*	enh53814	genic	90.9721	AIM1	3696	TRUE	25	65.1296	5924.98	0.025271	enh53814-AIM1
chr6	106895000	106900000	5001	*	chr6	107015000	107020000	5001	*	enh53800	intergenic	103.084	RTN4IP1	4725.12	TRUE	26	80.8363	8332.92	0.040395	enh53800-RTN4IP1
chr6	106895000	106900000	5001	*	chr6	107015000	107020000	5001	*	enh53801	intergenic	94.8968	RTN4IP1	4725.12	TRUE	26	80.8363	7671.11	0.0371868	enh53801-RTN4IP1
chr6	106960000	106965000	5001	*	chr6	107015000	107020000	5001	*	enh53807	promoter	104.709	RTN4IP1	4725.12	TRUE	26	45.7509	4790.51	0.0232227	enh53807-RTN4IP1
chr6	106965000	106970000	5001	*	chr6	107015000	107020000	5001	*	enh53808	genic	113.125	RTN4IP1	4725.12	TRUE	26	47.4829	5371.52	0.0260392	enh53808-RTN4IP1
chr6	107005000	107010000	5001	*	chr6	107015000	107020000	5001	*	enh53813	genic	72.1427	RTN4IP1	4725.12	TRUE	26	103.647	7477.37	0.0362476	enh53813-RTN4IP1
chr6	107005000	107010000	5001	*	chr6	107015000	107020000	5001	*	enh53814	genic	90.9721	RTN4IP1	4725.12	TRUE	26	103.647	9428.98	0.0457084	enh53814-RTN4IP1
chr6	107010000	107015000	5001	*	chr6	107015000	107020000	5001	*	enh53815	genic	73.8689	RTN4IP1	4725.12	TRUE	26	198.597	14670.2	0.0711157	enh53815-RTN4IP1
chr6	107020000	107025000	5001	*	chr6	107015000	107020000	5001	*	enh53816	genic	94.6398	RTN4IP1	4725.12	TRUE	26	194.032	18363.2	0.0890182	enh53816-RTN4IP1
chr6	107020000	107025000	5001	*	chr6	107015000	107020000	5001	*	enh53817	genic	110	RTN4IP1	4725.12	TRUE	26	194.032	21343.5	0.103466	enh53817-RTN4IP1
chr6	107065000	107070000	5001	*	chr6	107075000	107080000	5001	*	enh53820	genic	56.7457	QRSL1	2627.12	TRUE	27	109.539	6215.85	0.0260769	enh53820-QRSL1
chr6	107075000	107080000	5001	*	chr6	107075000	107080000	5001	*	enh53821	genic	98.3728	QRSL1	2627.12	TRUE	27	536.132	52740.8	0.221259	enh53821-QRSL1
chr6	107075000	107080000	5001	*	chr6	107075000	107080000	5001	*	enh53822	promoter	119.831	QRSL1	2627.12	TRUE	27	536.132	64245.1	0.269522	enh53822-QRSL1
chr6	107085000	107090000	5001	*	chr6	107075000	107080000	5001	*	enh53823	genic	92.0471	QRSL1	2627.12	TRUE	27	113.472	10444.8	0.0438182	enh53823-QRSL1
chr6	107085000	107090000	5001	*	chr6	107165000	107170000	5001	*	enh53823	genic	92.0471	LOC100422737	425.125	TRUE	28	19.0093	1749.75	0.020274	enh53823-LOC100422737
chr6	107125000	107130000	5001	*	chr6	107165000	107170000	5001	*	enh53825	intergenic	57.2656	LOC100422737	425.125	TRUE	28	43.3804	2484.2	0.0287841	enh53825-LOC100422737
chr6	107135000	107140000	5001	*	chr6	107165000	107170000	5001	*	enh53826	intergenic	73.1838	LOC100422737	425.125	TRUE	28	37.663	2756.32	0.031937	enh53826-LOC100422737
chr6	107160000	107165000	5001	*	chr6	107165000	107170000	5001	*	enh53827	intergenic	56.709	LOC100422737	425.125	TRUE	28	232.488	13184.1	0.152762	enh53827-LOC100422737
chr6	107230000	107235000	5001	*	chr6	107165000	107170000	5001	*	enh53828	genic	66.9978	LOC100422737	425.125	TRUE	28	31.2117	2091.11	0.0242294	enh53828-LOC100422737
chr6	107295000	107300000	5001	*	chr6	107165000	107170000	5001	*	enh53835	intergenic	79.4851	LOC100422737	425.125	TRUE	28	22.6094	1797.11	0.0208228	enh53835-LOC100422737
chr6	10525000	10530000	5001	*	chr6	10720000	10725000	5001	*	enh49102	intergenic	67.7832	TMEM14C	499.5	TRUE	29	39.6205	2685.61	0.0202503	enh49102-TMEM14C
chr6	10690000	10695000	5001	*	chr6	10720000	10725000	5001	*	enh49113	promoter	91.0653	TMEM14C	499.5	TRUE	29	51.1107	4654.41	0.0350957	enh49113-TMEM14C
chr6	10720000	10725000	5001	*	chr6	10720000	10725000	5001	*	enh49114	promoter	88.4736	TMEM14C	499.5	TRUE	29	593.693	52526.1	0.396063	enh49114-TMEM14C
chr6	10730000	10735000	5001	*	chr6	10720000	10725000	5001	*	enh49115	genic	65.3818	TMEM14C	499.5	TRUE	29	151.318	9893.41	0.0745994	enh49115-TMEM14C
chr6	10745000	10750000	5001	*	chr6	10720000	10725000	5001	*	enh49116	promoter	85.3857	TMEM14C	499.5	TRUE	29	72.945	6228.47	0.0469646	enh49116-TMEM14C
chr6	107325000	107330000	5001	*	chr6	107345000	107350000	5001	*	enh53837	intergenic	72.6602	C6orf203	1486.62	TRUE	30	64.1972	4664.58	0.0300821	enh53837-C6orf203
chr6	107345000	107350000	5001	*	chr6	107345000	107350000	5001	*	enh53838	promoter	112.263	C6orf203	1486.62	TRUE	30	483.165	54241.4	0.349806	enh53838-C6orf203
chr6	107385000	107390000	5001	*	chr6	107345000	107350000	5001	*	enh53839	genic	89.7795	C6orf203	1486.62	TRUE	30	38.8591	3488.75	0.0224991	enh53839-C6orf203
chr6	107430000	107435000	5001	*	chr6	107345000	107350000	5001	*	enh53842	genic	89.7356	C6orf203	1486.62	TRUE	30	42.4134	3805.99	0.024545	enh53842-C6orf203
chr6	107435000	107440000	5001	*	chr6	107345000	107350000	5001	*	enh53843	promoter	110.095	C6orf203	1486.62	TRUE	30	34.2222	3767.7	0.0242981	enh53843-C6orf203
chr6	107345000	107350000	5001	*	chr6	107385000	107390000	5001	*	enh53838	promoter	112.263	BEND3	985.375	TRUE	31	38.8591	4362.43	0.0307264	enh53838-BEND3
chr6	107385000	107390000	5001	*	chr6	107385000	107390000	5001	*	enh53839	genic	89.7795	BEND3	985.375	TRUE	31	541.209	48589.5	0.342235	enh53839-BEND3
chr6	107400000	107405000	5001	*	chr6	107385000	107390000	5001	*	enh53840	genic	64.2025	BEND3	985.375	TRUE	31	69.8282	4483.14	0.0315766	enh53840-BEND3
chr6	107430000	107435000	5001	*	chr6	107385000	107390000	5001	*	enh53842	genic	89.7356	BEND3	985.375	TRUE	31	52.3929	4701.51	0.0331147	enh53842-BEND3
chr6	107435000	107440000	5001	*	chr6	107385000	107390000	5001	*	enh53843	promoter	110.095	BEND3	985.375	TRUE	31	40.6057	4470.49	0.0314875	enh53843-BEND3
chr6	107435000	107440000	5001	*	chr6	107470000	107475000	5001	*	enh53843	promoter	110.095	PDSS2	4203.88	TRUE	32	23.146	2548.26	0.0225779	enh53843-PDSS2
chr6	107445000	107450000	5001	*	chr6	107470000	107475000	5001	*	enh53845	intergenic	73.9202	PDSS2	4203.88	TRUE	32	32.4888	2401.57	0.0212782	enh53845-PDSS2
chr6	107455000	107460000	5001	*	chr6	107470000	107475000	5001	*	enh53846	intergenic	62.76	PDSS2	4203.88	TRUE	32	74.8352	4696.66	0.0416129	enh53846-PDSS2
chr6	107470000	107475000	5001	*	chr6	107470000	107475000	5001	*	enh53847	genic	62.0487	PDSS2	4203.88	TRUE	32	522.602	32426.8	0.287305	enh53847-PDSS2
chr6	10530000	10535000	5001	*	chr6	10745000	10750000	5001	*	enh49104	intergenic	76.814	TMEM14B	406.25	TRUE	33	31.2774	2402.55	0.020788	enh49104-TMEM14B
chr6	10690000	10695000	5001	*	chr6	10745000	10750000	5001	*	enh49113	promoter	91.0653	TMEM14B	406.25	TRUE	33	32.1236	2925.34	0.0253116	enh49113-TMEM14B
chr6	10720000	10725000	5001	*	chr6	10745000	10750000	5001	*	enh49114	promoter	88.4736	TMEM14B	406.25	TRUE	33	72.945	6453.71	0.0558407	enh49114-TMEM14B
chr6	10730000	10735000	5001	*	chr6	10745000	10750000	5001	*	enh49115	genic	65.3818	TMEM14B	406.25	TRUE	33	97.3691	6366.16	0.0550832	enh49115-TMEM14B
chr6	10745000	10750000	5001	*	chr6	10745000	10750000	5001	*	enh49116	promoter	85.3857	TMEM14B	406.25	TRUE	33	505.489	43161.6	0.373456	enh49116-TMEM14B
chr6	10835000	10840000	5001	*	chr6	10745000	10750000	5001	*	enh49118	intergenic	88.1472	TMEM14B	406.25	TRUE	33	27.5963	2432.54	0.0210475	enh49118-TMEM14B
chr6	10475000	10480000	5001	*	chr6	10760000	10765000	5001	*	enh49099	intergenic	56.9529	MAK	161.75	TRUE	34	21.8846	1246.39	0.0206253	enh49099-MAK
chr6	10510000	10515000	5001	*	chr6	10760000	10765000	5001	*	enh49100	intergenic	60.6962	MAK	161.75	TRUE	34	30.9401	1877.95	0.0310764	enh49100-MAK
chr6	10515000	10520000	5001	*	chr6	10760000	10765000	5001	*	enh49101	intergenic	63.0685	MAK	161.75	TRUE	34	39.9081	2516.94	0.0416505	enh49101-MAK
chr6	10525000	10530000	5001	*	chr6	10760000	10765000	5001	*	enh49102	intergenic	67.7832	MAK	161.75	TRUE	34	20.1527	1366.02	0.022605	enh49102-MAK
chr6	10530000	10535000	5001	*	chr6	10760000	10765000	5001	*	enh49103	intergenic	67.6446	MAK	161.75	TRUE	34	19.0509	1288.69	0.0213253	enh49103-MAK
chr6	10530000	10535000	5001	*	chr6	10760000	10765000	5001	*	enh49104	intergenic	76.814	MAK	161.75	TRUE	34	19.0509	1463.38	0.0242161	enh49104-MAK
chr6	10630000	10635000	5001	*	chr6	10760000	10765000	5001	*	enh49110	intergenic	73.4976	MAK	161.75	TRUE	34	18.2233	1339.37	0.022164	enh49110-MAK
chr6	10640000	10645000	5001	*	chr6	10760000	10765000	5001	*	enh49111	intergenic	64.0245	MAK	161.75	TRUE	34	25.8935	1657.81	0.0274336	enh49111-MAK
chr6	10655000	10660000	5001	*	chr6	10760000	10765000	5001	*	enh49112	intergenic	61.3962	MAK	161.75	TRUE	34	25.0315	1536.84	0.0254317	enh49112-MAK
chr6	10690000	10695000	5001	*	chr6	10760000	10765000	5001	*	enh49113	promoter	91.0653	MAK	161.75	TRUE	34	26.5543	2418.17	0.0400161	enh49113-MAK
chr6	10720000	10725000	5001	*	chr6	10760000	10765000	5001	*	enh49114	promoter	88.4736	MAK	161.75	TRUE	34	35.42	3133.74	0.0518573	enh49114-MAK
chr6	10730000	10735000	5001	*	chr6	10760000	10765000	5001	*	enh49115	genic	65.3818	MAK	161.75	TRUE	34	42.8815	2803.67	0.0463954	enh49115-MAK
chr6	10745000	10750000	5001	*	chr6	10760000	10765000	5001	*	enh49116	promoter	85.3857	MAK	161.75	TRUE	34	88.3407	7543.04	0.124823	enh49116-MAK
chr6	10835000	10840000	5001	*	chr6	10760000	10765000	5001	*	enh49118	intergenic	88.1472	MAK	161.75	TRUE	34	14.5166	1279.6	0.0211749	enh49118-MAK
chr6	107780000	107785000	5001	*	chr6	107810000	107815000	5001	*	enh53857	promoter	135.621	SOBP	2266.62	TRUE	35	40.1167	5440.67	0.03493	enh53857-SOBP
chr6	107790000	107795000	5001	*	chr6	107810000	107815000	5001	*	enh53858	intergenic	60.8794	SOBP	2266.62	TRUE	35	65.728	4001.48	0.0256902	enh53858-SOBP
chr6	107810000	107815000	5001	*	chr6	107810000	107815000	5001	*	enh53859	promoter	100.574	SOBP	2266.62	TRUE	35	538.146	54123.6	0.347482	enh53859-SOBP
chr6	107815000	107820000	5001	*	chr6	107810000	107815000	5001	*	enh53860	genic	61.1892	SOBP	2266.62	TRUE	35	216.683	13258.7	0.085123	enh53860-SOBP
chr6	107825000	107830000	5001	*	chr6	107810000	107815000	5001	*	enh53861	genic	70.2207	SOBP	2266.62	TRUE	35	65.5141	4600.45	0.0295356	enh53861-SOBP
chr6	107975000	107980000	5001	*	chr6	107810000	107815000	5001	*	enh53868	genic	111.542	SOBP	2266.62	TRUE	35	31.9542	3564.24	0.022883	enh53868-SOBP
chr6	107975000	107980000	5001	*	chr6	108020000	108025000	5001	*	enh53868	genic	111.542	SCML4	1179.12	TRUE	36	30.7711	3432.27	0.0269761	enh53868-SCML4
chr6	107990000	107995000	5001	*	chr6	108020000	108025000	5001	*	enh53869	intergenic	96.8706	SCML4	1179.12	TRUE	36	37.463	3629.06	0.0285227	enh53869-SCML4
chr6	107995000	108000000	5001	*	chr6	108020000	108025000	5001	*	enh53870	intergenic	83.1317	SCML4	1179.12	TRUE	36	49.0076	4074.09	0.0320205	enh53870-SCML4
chr6	108005000	108010000	5001	*	chr6	108020000	108025000	5001	*	enh53871	intergenic	62.9663	SCML4	1179.12	TRUE	36	86.8821	5470.64	0.0429968	enh53871-SCML4
chr6	108025000	108030000	5001	*	chr6	108020000	108025000	5001	*	enh53872	genic	69.3235	SCML4	1179.12	TRUE	36	242.229	16792.2	0.131979	enh53872-SCML4
chr6	108030000	108035000	5001	*	chr6	108020000	108025000	5001	*	enh53873	genic	75.8532	SCML4	1179.12	TRUE	36	97.0584	7362.19	0.0578634	enh53873-SCML4
chr6	108035000	108040000	5001	*	chr6	108020000	108025000	5001	*	enh53874	genic	85.8743	SCML4	1179.12	TRUE	36	67.9921	5838.78	0.0458901	enh53874-SCML4
chr6	108050000	108055000	5001	*	chr6	108020000	108025000	5001	*	enh53875	genic	65.7957	SCML4	1179.12	TRUE	36	43.0289	2831.12	0.0222513	enh53875-SCML4
chr6	108165000	108170000	5001	*	chr6	108020000	108025000	5001	*	enh53882	intergenic	89.5914	SCML4	1179.12	TRUE	36	29.9046	2679.2	0.0210573	enh53882-SCML4
chr6	108165000	108170000	5001	*	chr6	108185000	108190000	5001	*	enh53882	intergenic	89.5914	SEC63	4279.88	TRUE	37	59.3455	5316.85	0.0346434	enh53882-SEC63
chr6	108185000	108190000	5001	*	chr6	108185000	108190000	5001	*	enh53883	intergenic	59.4402	SEC63	4279.88	TRUE	37	485.868	28880.1	0.188177	enh53883-SEC63
chr6	108190000	108195000	5001	*	chr6	108185000	108190000	5001	*	enh53884	genic	66.2948	SEC63	4279.88	TRUE	37	170.318	11291.2	0.073571	enh53884-SEC63
chr6	108190000	108195000	5001	*	chr6	108185000	108190000	5001	*	enh53885	genic	66.2511	SEC63	4279.88	TRUE	37	170.318	11283.7	0.0735224	enh53885-SEC63
chr6	108195000	108200000	5001	*	chr6	108185000	108190000	5001	*	enh53886	genic	61.3671	SEC63	4279.88	TRUE	37	92.289	5663.5	0.0369022	enh53886-SEC63
chr6	108300000	108305000	5001	*	chr6	108360000	108365000	5001	*	enh53892	intergenic	62.2909	OSTM1	1660.12	TRUE	38	50.6691	3156.22	0.0213195	enh53892-OSTM1
chr6	108310000	108315000	5001	*	chr6	108360000	108365000	5001	*	enh53893	intergenic	66.425	OSTM1	1660.12	TRUE	38	48.4073	3215.46	0.0217196	enh53893-OSTM1
chr6	108320000	108325000	5001	*	chr6	108360000	108365000	5001	*	enh53894	intergenic	83.9895	OSTM1	1660.12	TRUE	38	48.0605	4036.58	0.0272661	enh53894-OSTM1
chr6	108360000	108365000	5001	*	chr6	108360000	108365000	5001	*	enh53895	intergenic	68.3075	OSTM1	1660.12	TRUE	38	577.861	39472.3	0.266625	enh53895-OSTM1
chr6	108370000	108375000	5001	*	chr6	108360000	108365000	5001	*	enh53896	genic	64.9096	OSTM1	1660.12	TRUE	38	97.6034	6335.39	0.042794	enh53896-OSTM1
chr6	108395000	108400000	5001	*	chr6	108360000	108365000	5001	*	enh53897	promoter	116.43	OSTM1	1660.12	TRUE	38	32.8462	3824.29	0.0258321	enh53897-OSTM1
chr6	108430000	108435000	5001	*	chr6	108440000	108445000	5001	*	enh53899	intergenic	77.9775	OSTM1-AS1	334	TRUE	39	59.8852	4669.69	0.0295029	enh53899-OSTM1-AS1
chr6	108435000	108440000	5001	*	chr6	108440000	108445000	5001	*	enh53900	intergenic	87.7437	OSTM1-AS1	334	TRUE	39	172.696	15153	0.0957358	enh53900-OSTM1-AS1
chr6	108435000	108440000	5001	*	chr6	108440000	108445000	5001	*	enh53901	intergenic	94.244	OSTM1-AS1	334	TRUE	39	172.696	16275.5	0.102828	enh53901-OSTM1-AS1
chr6	108450000	108455000	5001	*	chr6	108440000	108445000	5001	*	enh53902	genic	65.7543	OSTM1-AS1	334	TRUE	39	126.449	8314.55	0.0525309	enh53902-OSTM1-AS1
chr6	108460000	108465000	5001	*	chr6	108440000	108445000	5001	*	enh53903	genic	69.0379	OSTM1-AS1	334	TRUE	39	67.7547	4677.64	0.0295531	enh53903-OSTM1-AS1
chr6	108475000	108480000	5001	*	chr6	108440000	108445000	5001	*	enh53904	genic	69.5603	OSTM1-AS1	334	TRUE	39	49.0446	3411.56	0.0215541	enh53904-OSTM1-AS1
chr6	108435000	108440000	5001	*	chr6	108485000	108490000	5001	*	enh53901	intergenic	94.244	NR2E1	161.5	TRUE	40	29.2831	2759.75	0.0209096	enh53901-NR2E1
chr6	108450000	108455000	5001	*	chr6	108485000	108490000	5001	*	enh53902	genic	65.7543	NR2E1	161.5	TRUE	40	40.6362	2672.01	0.0202448	enh53902-NR2E1
chr6	108460000	108465000	5001	*	chr6	108485000	108490000	5001	*	enh53903	genic	69.0379	NR2E1	161.5	TRUE	40	48.9915	3382.27	0.0256262	enh53903-NR2E1
chr6	108475000	108480000	5001	*	chr6	108485000	108490000	5001	*	enh53904	genic	69.5603	NR2E1	161.5	TRUE	40	120.544	8385.09	0.0635307	enh53904-NR2E1
chr6	108480000	108485000	5001	*	chr6	108485000	108490000	5001	*	enh53905	intergenic	58.6673	NR2E1	161.5	TRUE	40	214.767	12599.8	0.095464	enh53905-NR2E1
chr6	108495000	108500000	5001	*	chr6	108485000	108490000	5001	*	enh53906	genic	64.3878	NR2E1	161.5	TRUE	40	95.2607	6133.62	0.0464722	enh53906-NR2E1
chr6	108510000	108515000	5001	*	chr6	108485000	108490000	5001	*	enh53907	intergenic	57.6144	NR2E1	161.5	TRUE	40	55.5956	3203.11	0.0242688	enh53907-NR2E1
chr6	108515000	108520000	5001	*	chr6	108485000	108490000	5001	*	enh53908	intergenic	62.0639	NR2E1	161.5	TRUE	40	54.4888	3381.78	0.0256225	enh53908-NR2E1
chr6	108540000	108545000	5001	*	chr6	108485000	108490000	5001	*	enh53909	genic	82.0931	NR2E1	161.5	TRUE	40	37.4125	3071.31	0.0232701	enh53909-NR2E1
chr6	108580000	108585000	5001	*	chr6	108485000	108490000	5001	*	enh53912	promoter	139.914	NR2E1	161.5	TRUE	40	21.3864	2992.26	0.0226712	enh53912-NR2E1
chr6	108495000	108500000	5001	*	chr6	108530000	108535000	5001	*	enh53906	genic	64.3878	SNX3	4518.25	TRUE	41	43.0785	2773.73	0.0226039	enh53906-SNX3
chr6	108510000	108515000	5001	*	chr6	108530000	108535000	5001	*	enh53907	intergenic	57.6144	SNX3	4518.25	TRUE	41	68.6542	3955.47	0.0322343	enh53907-SNX3
chr6	108515000	108520000	5001	*	chr6	108530000	108535000	5001	*	enh53908	intergenic	62.0639	SNX3	4518.25	TRUE	41	79.129	4911.05	0.0400216	enh53908-SNX3
chr6	108540000	108545000	5001	*	chr6	108530000	108535000	5001	*	enh53909	genic	82.0931	SNX3	4518.25	TRUE	41	121.419	9967.69	0.0812296	enh53909-SNX3
chr6	108565000	108570000	5001	*	chr6	108530000	108535000	5001	*	enh53910	genic	64.0708	SNX3	4518.25	TRUE	41	45.5817	2920.46	0.0237997	enh53910-SNX3
chr6	108575000	108580000	5001	*	chr6	108530000	108535000	5001	*	enh53911	genic	71.4408	SNX3	4518.25	TRUE	41	41.0494	2932.61	0.0238987	enh53911-SNX3
chr6	108580000	108585000	5001	*	chr6	108530000	108535000	5001	*	enh53912	promoter	139.914	SNX3	4518.25	TRUE	41	33.8141	4731.06	0.0385548	enh53912-SNX3
chr6	108615000	108620000	5001	*	chr6	108530000	108535000	5001	*	enh53915	promoter	133.043	SNX3	4518.25	TRUE	41	19.164	2549.63	0.0207777	enh53915-SNX3
chr6	108580000	108585000	5001	*	chr6	108615000	108620000	5001	*	enh53912	promoter	139.914	LACE1	5684.88	TRUE	42	57.7895	8085.55	0.0447259	enh53912-LACE1
chr6	108605000	108610000	5001	*	chr6	108615000	108620000	5001	*	enh53914	intergenic	62.6107	LACE1	5684.88	TRUE	42	91.9664	5758.08	0.0318513	enh53914-LACE1
chr6	108615000	108620000	5001	*	chr6	108615000	108620000	5001	*	enh53915	promoter	133.043	LACE1	5684.88	TRUE	42	428.271	56978.4	0.315181	enh53915-LACE1
chr6	108630000	108635000	5001	*	chr6	108615000	108620000	5001	*	enh53916	genic	56.044	LACE1	5684.88	TRUE	42	74.8516	4194.98	0.0232049	enh53916-LACE1
chr6	10830000	10835000	5001	*	chr6	10870000	10875000	5001	*	enh49117	promoter	54.4941	GCM2	18.75	TRUE	43	24.6766	1344.73	0.0213671	enh49117-GCM2
chr6	10835000	10840000	5001	*	chr6	10870000	10875000	5001	*	enh49118	intergenic	88.1472	GCM2	18.75	TRUE	43	31.8033	2803.37	0.0445443	enh49118-GCM2
chr6	10885000	10890000	5001	*	chr6	10870000	10875000	5001	*	enh49119	promoter	77.6813	GCM2	18.75	TRUE	43	74.5327	5789.8	0.0919973	enh49119-GCM2
chr6	10885000	10890000	5001	*	chr6	10870000	10875000	5001	*	enh49120	genic	68.2767	GCM2	18.75	TRUE	43	74.5327	5088.85	0.0808596	enh49120-GCM2
chr6	10900000	10905000	5001	*	chr6	10870000	10875000	5001	*	enh49121	genic	78.5346	GCM2	18.75	TRUE	43	27.8442	2186.73	0.0347462	enh49121-GCM2
chr6	11040000	11045000	5001	*	chr6	10870000	10875000	5001	*	enh49122	promoter	71.6188	GCM2	18.75	TRUE	43	28.5189	2042.49	0.0324543	enh49122-GCM2
chr6	11050000	11055000	5001	*	chr6	10870000	10875000	5001	*	enh49123	genic	60.3609	GCM2	18.75	TRUE	43	34.104	2058.55	0.0327094	enh49123-GCM2
chr6	11090000	11095000	5001	*	chr6	10870000	10875000	5001	*	enh49124	promoter	106.333	GCM2	18.75	TRUE	43	15.0742	1602.88	0.0254691	enh49124-GCM2
chr6	10885000	10890000	5001	*	chr6	10885000	10890000	5001	*	enh49119	promoter	77.6813	SYCP2L	573.75	TRUE	44	625.085	48557.4	0.320624	enh49119-SYCP2L
chr6	10885000	10890000	5001	*	chr6	10885000	10890000	5001	*	enh49120	genic	68.2767	SYCP2L	573.75	TRUE	44	625.085	42678.8	0.281807	enh49120-SYCP2L
chr6	10900000	10905000	5001	*	chr6	10885000	10890000	5001	*	enh49121	genic	78.5346	SYCP2L	573.75	TRUE	44	79.2998	6227.78	0.0411219	enh49121-SYCP2L
chr6	108880000	108885000	5001	*	chr6	108880000	108885000	5001	*	enh53938	promoter	156.812	FOXO3	9455.38	TRUE	45	502.267	78761.4	0.252288	enh53938-FOXO3
chr6	108885000	108890000	5001	*	chr6	108880000	108885000	5001	*	enh53939	genic	113.93	FOXO3	9455.38	TRUE	45	173.659	19785	0.0633752	enh53939-FOXO3
chr6	108915000	108920000	5001	*	chr6	108880000	108885000	5001	*	enh53945	genic	125.316	FOXO3	9455.38	TRUE	45	50.7958	6365.52	0.02039	enh53945-FOXO3
chr6	109055000	109060000	5001	*	chr6	109070000	109075000	5001	*	enh53962	intergenic	77.4612	LINC00222	519.5	TRUE	46	97.3052	7537.37	0.0302843	enh53962-LINC00222
chr6	109055000	109060000	5001	*	chr6	109070000	109075000	5001	*	enh53963	intergenic	87.014	LINC00222	519.5	TRUE	46	97.3052	8466.91	0.0340191	enh53963-LINC00222
chr6	109060000	109065000	5001	*	chr6	109070000	109075000	5001	*	enh53964	intergenic	84.3542	LINC00222	519.5	TRUE	46	136.883	11546.7	0.0463932	enh53964-LINC00222
chr6	109070000	109075000	5001	*	chr6	109070000	109075000	5001	*	enh53965	intergenic	61.2435	LINC00222	519.5	TRUE	46	535.462	32793.6	0.131761	enh53965-LINC00222
chr6	109075000	109080000	5001	*	chr6	109070000	109075000	5001	*	enh53966	genic	72.9047	LINC00222	519.5	TRUE	46	262.742	19155.1	0.0769633	enh53966-LINC00222
chr6	109080000	109085000	5001	*	chr6	109070000	109075000	5001	*	enh53967	genic	91.9465	LINC00222	519.5	TRUE	46	115.799	10647.3	0.0427797	enh53967-LINC00222
chr6	109080000	109085000	5001	*	chr6	109070000	109075000	5001	*	enh53968	genic	74.7549	LINC00222	519.5	TRUE	46	115.799	8656.54	0.034781	enh53968-LINC00222
chr6	109085000	109090000	5001	*	chr6	109070000	109075000	5001	*	enh53969	genic	68.4174	LINC00222	519.5	TRUE	46	81.2206	5556.9	0.022327	enh53969-LINC00222
chr6	109155000	109160000	5001	*	chr6	109165000	109170000	5001	*	enh53977	intergenic	73.9098	ARMC2	3698.38	TRUE	47	86.0893	6362.84	0.0226218	enh53977-ARMC2
chr6	109155000	109160000	5001	*	chr6	109165000	109170000	5001	*	enh53978	intergenic	85.4146	ARMC2	3698.38	TRUE	47	86.0893	7353.28	0.0261431	enh53978-ARMC2
chr6	109160000	109165000	5001	*	chr6	109165000	109170000	5001	*	enh53979	intergenic	112.216	ARMC2	3698.38	TRUE	47	231.392	25965.8	0.0923159	enh53979-ARMC2
chr6	109165000	109170000	5001	*	chr6	109165000	109170000	5001	*	enh53980	promoter	105.084	ARMC2	3698.38	TRUE	47	574.964	60419.5	0.214809	enh53980-ARMC2
chr6	109180000	109185000	5001	*	chr6	109165000	109170000	5001	*	enh53981	genic	80.3588	ARMC2	3698.38	TRUE	47	95.2177	7651.58	0.0272036	enh53981-ARMC2
chr6	109215000	109220000	5001	*	chr6	109225000	109230000	5001	*	enh53987	genic	82.081	ARMC2-AS1	461.25	TRUE	48	66.4541	5454.62	0.0254442	enh53987-ARMC2-AS1
chr6	109220000	109225000	5001	*	chr6	109225000	109230000	5001	*	enh53988	genic	71.9344	ARMC2-AS1	461.25	TRUE	48	237.999	17120.4	0.0798613	enh53988-ARMC2-AS1
chr6	109235000	109240000	5001	*	chr6	109225000	109230000	5001	*	enh53989	genic	64.4449	ARMC2-AS1	461.25	TRUE	48	134.371	8659.53	0.0403941	enh53989-ARMC2-AS1
chr6	109240000	109245000	5001	*	chr6	109225000	109230000	5001	*	enh53990	genic	64.9996	ARMC2-AS1	461.25	TRUE	48	95.3686	6198.92	0.0289161	enh53990-ARMC2-AS1
chr6	109240000	109245000	5001	*	chr6	109225000	109230000	5001	*	enh53991	genic	74.3736	ARMC2-AS1	461.25	TRUE	48	95.3686	7092.91	0.0330863	enh53991-ARMC2-AS1
chr6	109245000	109250000	5001	*	chr6	109225000	109230000	5001	*	enh53992	promoter	83.1625	ARMC2-AS1	461.25	TRUE	48	77.8642	6475.38	0.0302057	enh53992-ARMC2-AS1
chr6	109280000	109285000	5001	*	chr6	109305000	109310000	5001	*	enh53996	genic	74.7332	SESN1	3945	TRUE	49	48.5765	3630.28	0.0204058	enh53996-SESN1
chr6	109285000	109290000	5001	*	chr6	109305000	109310000	5001	*	enh53997	genic	100.725	SESN1	3945	TRUE	49	56.0076	5641.33	0.0317099	enh53997-SESN1
chr6	109290000	109295000	5001	*	chr6	109305000	109310000	5001	*	enh53998	genic	94.2772	SESN1	3945	TRUE	49	99.0805	9341.03	0.0525059	enh53998-SESN1
chr6	109300000	109305000	5001	*	chr6	109305000	109310000	5001	*	enh53999	intergenic	72.1025	SESN1	3945	TRUE	49	235.73	16996.7	0.0955387	enh53999-SESN1
chr6	109330000	109335000	5001	*	chr6	109305000	109310000	5001	*	enh54000	genic	106.063	SESN1	3945	TRUE	49	66.7138	7075.89	0.0397736	enh54000-SESN1
chr6	109335000	109340000	5001	*	chr6	109305000	109310000	5001	*	enh54001	genic	71.5264	SESN1	3945	TRUE	49	50.3251	3599.58	0.0202332	enh54001-SESN1
chr6	10515000	10520000	5001	*	chr6	10930000	10935000	5001	*	enh49101	intergenic	63.0685	LOC101928191	47	TRUE	50	18.9752	1196.74	0.0240884	enh49101-LOC101928191
chr6	10745000	10750000	5001	*	chr6	10930000	10935000	5001	*	enh49116	promoter	85.3857	LOC101928191	47	TRUE	50	12.6011	1075.96	0.0216572	enh49116-LOC101928191
chr6	10835000	10840000	5001	*	chr6	10930000	10935000	5001	*	enh49118	intergenic	88.1472	LOC101928191	47	TRUE	50	20.1317	1774.55	0.0357188	enh49118-LOC101928191
chr6	10885000	10890000	5001	*	chr6	10930000	10935000	5001	*	enh49119	promoter	77.6813	LOC101928191	47	TRUE	50	17.6924	1374.37	0.0276637	enh49119-LOC101928191
chr6	10885000	10890000	5001	*	chr6	10930000	10935000	5001	*	enh49120	genic	68.2767	LOC101928191	47	TRUE	50	17.6924	1207.98	0.0243146	enh49120-LOC101928191
chr6	10900000	10905000	5001	*	chr6	10930000	10935000	5001	*	enh49121	genic	78.5346	LOC101928191	47	TRUE	50	35.7089	2804.38	0.0564477	enh49121-LOC101928191
chr6	11040000	11045000	5001	*	chr6	10930000	10935000	5001	*	enh49122	promoter	71.6188	LOC101928191	47	TRUE	50	34.8158	2493.47	0.0501894	enh49122-LOC101928191
chr6	11050000	11055000	5001	*	chr6	10930000	10935000	5001	*	enh49123	genic	60.3609	LOC101928191	47	TRUE	50	22.2048	1340.3	0.0269781	enh49123-LOC101928191
chr6	11090000	11095000	5001	*	chr6	10930000	10935000	5001	*	enh49124	promoter	106.333	LOC101928191	47	TRUE	50	20.4473	2174.21	0.0437634	enh49124-LOC101928191
chr6	109405000	109410000	5001	*	chr6	109415000	109420000	5001	*	enh54010	genic	75.2538	CEP57L1	3452.62	TRUE	51	71.9962	5417.99	0.0223064	enh54010-CEP57L1
chr6	109415000	109420000	5001	*	chr6	109415000	109420000	5001	*	enh54011	promoter	146.465	CEP57L1	3452.62	TRUE	51	489.502	71694.9	0.295175	enh54011-CEP57L1
chr6	109435000	109440000	5001	*	chr6	109415000	109420000	5001	*	enh54012	genic	83.0212	CEP57L1	3452.62	TRUE	51	73.037	6063.62	0.0249645	enh54012-CEP57L1
chr6	109545000	109550000	5001	*	chr6	109555000	109560000	5001	*	enh54020	intergenic	62.1302	LOC100996634	1296.5	TRUE	52	132.556	8235.7	0.0310576	enh54020-LOC100996634
chr6	109550000	109555000	5001	*	chr6	109555000	109560000	5001	*	enh54021	intergenic	59.2471	LOC100996634	1296.5	TRUE	52	248.106	14699.6	0.0554335	enh54021-LOC100996634
chr6	109555000	109560000	5001	*	chr6	109555000	109560000	5001	*	enh54022	promoter	101.287	LOC100996634	1296.5	TRUE	52	618.55	62651.1	0.236263	enh54022-LOC100996634
chr6	109560000	109565000	5001	*	chr6	109555000	109560000	5001	*	enh54023	genic	78.8764	LOC100996634	1296.5	TRUE	52	224.05	17672.2	0.0666438	enh54023-LOC100996634
chr6	109560000	109565000	5001	*	chr6	109555000	109560000	5001	*	enh54024	genic	85.2275	LOC100996634	1296.5	TRUE	52	224.05	19095.2	0.0720099	enh54024-LOC100996634
chr6	109565000	109570000	5001	*	chr6	109555000	109560000	5001	*	enh54025	genic	77.8503	LOC100996634	1296.5	TRUE	52	103.211	8034.99	0.0303007	enh54025-LOC100996634
chr6	109600000	109605000	5001	*	chr6	109615000	109620000	5001	*	enh54026	intergenic	72.3118	CCDC162P	456.875	TRUE	53	86.8226	6278.3	0.0272358	enh54026-CCDC162P
chr6	109610000	109615000	5001	*	chr6	109615000	109620000	5001	*	enh54027	intergenic	61.725	CCDC162P	456.875	TRUE	53	267.022	16481.9	0.0715	enh54027-CCDC162P
chr6	109615000	109620000	5001	*	chr6	109615000	109620000	5001	*	enh54028	promoter	65.0491	CCDC162P	456.875	TRUE	53	618.514	40233.8	0.174538	enh54028-CCDC162P
chr6	109620000	109625000	5001	*	chr6	109615000	109620000	5001	*	enh54029	genic	85.7524	CCDC162P	456.875	TRUE	53	285.327	24467.4	0.106142	enh54029-CCDC162P
chr6	109625000	109630000	5001	*	chr6	109615000	109620000	5001	*	enh54030	genic	77.9848	CCDC162P	456.875	TRUE	53	126.476	9863.25	0.0427877	enh54030-CCDC162P
chr6	109625000	109630000	5001	*	chr6	109615000	109620000	5001	*	enh54031	genic	78.0359	CCDC162P	456.875	TRUE	53	126.476	9869.7	0.0428157	enh54031-CCDC162P
chr6	109640000	109645000	5001	*	chr6	109615000	109620000	5001	*	enh54032	intergenic	93.2965	CCDC162P	456.875	TRUE	53	56.1946	5242.76	0.0227436	enh54032-CCDC162P
chr6	109670000	109675000	5001	*	chr6	109685000	109690000	5001	*	enh54037	intergenic	59.3928	CD164	5798.62	TRUE	54	76.1037	4520.01	0.0210071	enh54037-CD164
chr6	109670000	109675000	5001	*	chr6	109685000	109690000	5001	*	enh54038	intergenic	69.1223	CD164	5798.62	TRUE	54	76.1037	5260.46	0.0244484	enh54038-CD164
chr6	109680000	109685000	5001	*	chr6	109685000	109690000	5001	*	enh54039	intergenic	61.1581	CD164	5798.62	TRUE	54	272.792	16683.4	0.0775377	enh54039-CD164
chr6	109680000	109685000	5001	*	chr6	109685000	109690000	5001	*	enh54040	intergenic	61.4962	CD164	5798.62	TRUE	54	272.792	16775.7	0.0779663	enh54040-CD164
chr6	109690000	109695000	5001	*	chr6	109685000	109690000	5001	*	enh54041	genic	61.0253	CD164	5798.62	TRUE	54	253.965	15498.3	0.0720298	enh54041-CD164
chr6	109695000	109700000	5001	*	chr6	109685000	109690000	5001	*	enh54042	genic	74.6927	CD164	5798.62	TRUE	54	114.576	8558.01	0.039774	enh54042-CD164
chr6	109700000	109705000	5001	*	chr6	109685000	109690000	5001	*	enh54043	promoter	149.219	CD164	5798.62	TRUE	54	64.9959	9698.62	0.0450751	enh54043-CD164
chr6	109700000	109705000	5001	*	chr6	109710000	109715000	5001	*	enh54043	promoter	149.219	PPIL6	2222.25	TRUE	55	90.6497	13526.7	0.0682806	enh54043-PPIL6
chr6	109715000	109720000	5001	*	chr6	109710000	109715000	5001	*	enh54044	genic	73.1159	PPIL6	2222.25	TRUE	55	262.085	19162.6	0.0967298	enh54044-PPIL6
chr6	109715000	109720000	5001	*	chr6	109710000	109715000	5001	*	enh54045	genic	64.0565	PPIL6	2222.25	TRUE	55	262.085	16788.2	0.0847446	enh54045-PPIL6
chr6	109725000	109730000	5001	*	chr6	109710000	109715000	5001	*	enh54046	genic	67.8284	PPIL6	2222.25	TRUE	55	96.6058	6552.62	0.0330766	enh54046-PPIL6
chr6	109755000	109760000	5001	*	chr6	109710000	109715000	5001	*	enh54049	genic	84.5175	PPIL6	2222.25	TRUE	55	48.2644	4079.18	0.0205911	enh54049-PPIL6
chr6	109760000	109765000	5001	*	chr6	109710000	109715000	5001	*	enh54050	promoter	121.693	PPIL6	2222.25	TRUE	55	36.9448	4495.9	0.0226947	enh54050-PPIL6
chr6	109755000	109760000	5001	*	chr6	109760000	109765000	5001	*	enh54049	genic	84.5175	SMPD2	1726.5	TRUE	56	214.179	18101.9	0.0688502	enh54049-SMPD2
chr6	109760000	109765000	5001	*	chr6	109760000	109765000	5001	*	enh54050	promoter	121.693	SMPD2	1726.5	TRUE	56	540.953	65829.9	0.250383	enh54050-SMPD2
chr6	109765000	109770000	5001	*	chr6	109760000	109765000	5001	*	enh54051	genic	68.2237	SMPD2	1726.5	TRUE	56	295.77	20178.6	0.0767487	enh54051-SMPD2
chr6	109775000	109780000	5001	*	chr6	109760000	109765000	5001	*	enh54052	promoter	139.776	SMPD2	1726.5	TRUE	56	89.5171	12512.4	0.0475906	enh54052-SMPD2
chr6	109780000	109785000	5001	*	chr6	109760000	109765000	5001	*	enh54053	intergenic	92.3145	SMPD2	1726.5	TRUE	56	65.7829	6072.71	0.0230974	enh54053-SMPD2
chr6	109790000	109795000	5001	*	chr6	109760000	109765000	5001	*	enh54054	genic	98.7848	SMPD2	1726.5	TRUE	56	54.3334	5367.32	0.0204145	enh54054-SMPD2
chr6	109700000	109705000	5001	*	chr6	109765000	109770000	5001	*	enh54043	promoter	149.219	MICAL1	3485.88	TRUE	57	39.1286	5838.73	0.0231047	enh54043-MICAL1
chr6	109755000	109760000	5001	*	chr6	109765000	109770000	5001	*	enh54049	genic	84.5175	MICAL1	3485.88	TRUE	57	124.353	10510	0.0415896	enh54049-MICAL1
chr6	109760000	109765000	5001	*	chr6	109765000	109770000	5001	*	enh54050	promoter	121.693	MICAL1	3485.88	TRUE	57	295.77	35993.1	0.14243	enh54050-MICAL1
chr6	109765000	109770000	5001	*	chr6	109765000	109770000	5001	*	enh54051	genic	68.2237	MICAL1	3485.88	TRUE	57	765.766	52243.4	0.206735	enh54051-MICAL1
chr6	109775000	109780000	5001	*	chr6	109765000	109770000	5001	*	enh54052	promoter	139.776	MICAL1	3485.88	TRUE	57	133.066	18599.4	0.0736008	enh54052-MICAL1
chr6	109780000	109785000	5001	*	chr6	109765000	109770000	5001	*	enh54053	intergenic	92.3145	MICAL1	3485.88	TRUE	57	65.3439	6032.19	0.0238703	enh54053-MICAL1
chr6	109800000	109805000	5001	*	chr6	109765000	109770000	5001	*	enh54055	promoter	112.581	MICAL1	3485.88	TRUE	57	47.4973	5347.29	0.02116	enh54055-MICAL1
chr6	109760000	109765000	5001	*	chr6	109780000	109785000	5001	*	enh54050	promoter	121.693	ZBTB24	2263.62	TRUE	58	65.7829	8005.29	0.0323366	enh54050-ZBTB24
chr6	109775000	109780000	5001	*	chr6	109780000	109785000	5001	*	enh54052	promoter	139.776	ZBTB24	2263.62	TRUE	58	247.911	34652.2	0.139974	enh54052-ZBTB24
chr6	109780000	109785000	5001	*	chr6	109780000	109785000	5001	*	enh54053	intergenic	92.3145	ZBTB24	2263.62	TRUE	58	598.563	55256	0.223201	enh54053-ZBTB24
chr6	109790000	109795000	5001	*	chr6	109780000	109785000	5001	*	enh54054	genic	98.7848	ZBTB24	2263.62	TRUE	58	166.708	16468.2	0.0665218	enh54054-ZBTB24
chr6	109800000	109805000	5001	*	chr6	109780000	109785000	5001	*	enh54055	promoter	112.581	ZBTB24	2263.62	TRUE	58	98.4911	11088.2	0.0447898	enh54055-ZBTB24
chr6	10830000	10835000	5001	*	chr6	10980000	10985000	5001	*	enh49117	promoter	54.4941	ELOVL2	241.25	TRUE	59	22.0275	1200.37	0.02882	enh49117-ELOVL2
chr6	10885000	10890000	5001	*	chr6	10980000	10985000	5001	*	enh49119	promoter	77.6813	ELOVL2	241.25	TRUE	59	17.3259	1345.9	0.0323141	enh49119-ELOVL2
chr6	10885000	10890000	5001	*	chr6	10980000	10985000	5001	*	enh49120	genic	68.2767	ELOVL2	241.25	TRUE	59	17.3259	1182.96	0.028402	enh49120-ELOVL2
chr6	10900000	10905000	5001	*	chr6	10980000	10985000	5001	*	enh49121	genic	78.5346	ELOVL2	241.25	TRUE	59	26.3614	2070.28	0.0497062	enh49121-ELOVL2
chr6	11090000	11095000	5001	*	chr6	10980000	10985000	5001	*	enh49124	promoter	106.333	ELOVL2	241.25	TRUE	59	16.82	1788.51	0.042941	enh49124-ELOVL2
chr6	11135000	11140000	5001	*	chr6	10980000	10985000	5001	*	enh49126	intergenic	62.9381	ELOVL2	241.25	TRUE	59	16.4791	1037.16	0.0249016	enh49126-ELOVL2
chr6	11315000	11320000	5001	*	chr6	10980000	10985000	5001	*	enh49135	intergenic	69.2084	ELOVL2	241.25	TRUE	59	12.6243	873.705	0.0209771	enh49135-ELOVL2
chr6	11495000	11500000	5001	*	chr6	10980000	10985000	5001	*	enh49154	intergenic	71.3178	ELOVL2	241.25	TRUE	59	12.2796	875.754	0.0210263	enh49154-ELOVL2
chr6	11525000	11530000	5001	*	chr6	10980000	10985000	5001	*	enh49156	intergenic	82.623	ELOVL2	241.25	TRUE	59	14.4599	1194.72	0.0286844	enh49156-ELOVL2
chr6	11535000	11540000	5001	*	chr6	10980000	10985000	5001	*	enh49157	promoter	113.293	ELOVL2	241.25	TRUE	59	7.86857	891.453	0.0214032	enh49157-ELOVL2
chr6	109900000	109905000	5001	*	chr6	109950000	109955000	5001	*	enh54063	intergenic	66.0409	AK9	2062.75	TRUE	60	34.1686	2256.52	0.0214395	enh54063-AK9
chr6	109915000	109920000	5001	*	chr6	109950000	109955000	5001	*	enh54064	intergenic	63.223	AK9	2062.75	TRUE	60	37.1657	2349.73	0.022325	enh54064-AK9
chr6	109930000	109935000	5001	*	chr6	109950000	109955000	5001	*	enh54065	intergenic	67.1262	AK9	2062.75	TRUE	60	68.6343	4607.15	0.0437731	enh54065-AK9
chr6	109935000	109940000	5001	*	chr6	109950000	109955000	5001	*	enh54066	intergenic	74.7721	AK9	2062.75	TRUE	60	86.9229	6499.41	0.0617516	enh54066-AK9
chr6	109960000	109965000	5001	*	chr6	109950000	109955000	5001	*	enh54067	genic	60.3525	AK9	2062.75	TRUE	60	119.628	7219.87	0.0685969	enh54067-AK9
chr6	110000000	110005000	5001	*	chr6	109950000	109955000	5001	*	enh54068	genic	70.6554	AK9	2062.75	TRUE	60	31.5168	2226.83	0.0211574	enh54068-AK9
chr6	110005000	110010000	5001	*	chr6	109950000	109955000	5001	*	enh54069	genic	98.7301	AK9	2062.75	TRUE	60	40.1837	3967.34	0.0376941	enh54069-AK9
chr6	110010000	110015000	5001	*	chr6	109950000	109955000	5001	*	enh54070	promoter	121.876	AK9	2062.75	TRUE	60	22.5439	2747.57	0.026105	enh54070-AK9
chr6	110015000	110020000	5001	*	chr6	109950000	109955000	5001	*	enh54072	genic	89.1505	AK9	2062.75	TRUE	60	30.2409	2695.99	0.0256149	enh54072-AK9
chr6	110000000	110005000	5001	*	chr6	110010000	110015000	5001	*	enh54068	genic	70.6554	FIG4	3851	TRUE	61	91.9971	6500.09	0.0277988	enh54068-FIG4
chr6	110005000	110010000	5001	*	chr6	110010000	110015000	5001	*	enh54069	genic	98.7301	FIG4	3851	TRUE	61	178.997	17672.4	0.0755793	enh54069-FIG4
chr6	110010000	110015000	5001	*	chr6	110010000	110015000	5001	*	enh54070	promoter	121.876	FIG4	3851	TRUE	61	400.024	48753.6	0.208503	enh54070-FIG4
chr6	110010000	110015000	5001	*	chr6	110010000	110015000	5001	*	enh54071	genic	79.4745	FIG4	3851	TRUE	61	400.024	31791.7	0.135963	enh54071-FIG4
chr6	110015000	110020000	5001	*	chr6	110010000	110015000	5001	*	enh54072	genic	89.1505	FIG4	3851	TRUE	61	186.701	16644.5	0.0711831	enh54072-FIG4
chr6	110020000	110025000	5001	*	chr6	110010000	110015000	5001	*	enh54073	genic	91.4135	FIG4	3851	TRUE	61	87.4056	7990.05	0.0341709	enh54073-FIG4
chr6	110025000	110030000	5001	*	chr6	110010000	110015000	5001	*	enh54074	genic	74.319	FIG4	3851	TRUE	61	65.8957	4897.3	0.0209442	enh54074-FIG4
chr6	110260000	110265000	5001	*	chr6	110295000	110300000	5001	*	enh54085	intergenic	61.654	GPR6	85.5	TRUE	62	42.8382	2641.15	0.0223891	enh54085-GPR6
chr6	110275000	110280000	5001	*	chr6	110295000	110300000	5001	*	enh54086	intergenic	77.4139	GPR6	85.5	TRUE	62	52.7673	4084.93	0.0346281	enh54086-GPR6
chr6	110295000	110300000	5001	*	chr6	110295000	110300000	5001	*	enh54087	promoter	68.6514	GPR6	85.5	TRUE	62	500.556	34363.9	0.291304	enh54087-GPR6
chr6	110320000	110325000	5001	*	chr6	110295000	110300000	5001	*	enh54088	intergenic	93.1138	GPR6	85.5	TRUE	62	55.2506	5144.6	0.043611	enh54088-GPR6
chr6	110390000	110395000	5001	*	chr6	110420000	110425000	5001	*	enh54093	intergenic	57.2943	WASF1	1640.5	TRUE	63	49.9653	2862.73	0.0340698	enh54093-WASF1
chr6	110445000	110450000	5001	*	chr6	110420000	110425000	5001	*	enh54094	genic	59.6601	WASF1	1640.5	TRUE	63	52.073	3106.68	0.0369731	enh54094-WASF1
chr6	110500000	110505000	5001	*	chr6	110420000	110425000	5001	*	enh54096	promoter	121.59	WASF1	1640.5	TRUE	63	16.4033	1994.48	0.0237366	enh54096-WASF1
chr6	11040000	11045000	5001	*	chr6	11040000	11045000	5001	*	enh49122	promoter	71.6188	ELOVL2-AS1	201.25	TRUE	64	746.396	53456	0.499253	enh49122-ELOVL2-AS1
chr6	11050000	11055000	5001	*	chr6	11040000	11045000	5001	*	enh49123	genic	60.3609	ELOVL2-AS1	201.25	TRUE	64	98.1143	5922.27	0.0553111	enh49123-ELOVL2-AS1
chr6	11090000	11095000	5001	*	chr6	11040000	11045000	5001	*	enh49124	promoter	106.333	ELOVL2-AS1	201.25	TRUE	64	21.0813	2241.63	0.0209358	enh49124-ELOVL2-AS1
chr6	110500000	110505000	5001	*	chr6	110500000	110505000	5001	*	enh54096	promoter	121.59	CDC40	1778.75	TRUE	65	612.576	74483.2	0.33161	enh54096-CDC40
chr6	110500000	110505000	5001	*	chr6	110500000	110505000	5001	*	enh54097	genic	83.7973	CDC40	1778.75	TRUE	65	612.576	51332.2	0.228538	enh54097-CDC40
chr6	110510000	110515000	5001	*	chr6	110500000	110505000	5001	*	enh54098	genic	59.5697	CDC40	1778.75	TRUE	65	113.27	6747.47	0.0300407	enh54098-CDC40
chr6	110500000	110505000	5001	*	chr6	110565000	110570000	5001	*	enh54096	promoter	121.59	METTL24	1097.62	TRUE	66	26.0195	3163.72	0.0303133	enh54096-METTL24
chr6	110500000	110505000	5001	*	chr6	110565000	110570000	5001	*	enh54097	genic	83.7973	METTL24	1097.62	TRUE	66	26.0195	2180.36	0.0208913	enh54097-METTL24
chr6	110555000	110560000	5001	*	chr6	110565000	110570000	5001	*	enh54100	intergenic	84.2588	METTL24	1097.62	TRUE	66	115.795	9756.77	0.093485	enh54100-METTL24
chr6	110575000	110580000	5001	*	chr6	110565000	110570000	5001	*	enh54101	genic	59.8561	METTL24	1097.62	TRUE	66	109.814	6573.02	0.0629797	enh54101-METTL24
chr6	110575000	110580000	5001	*	chr6	110565000	110570000	5001	*	enh54102	genic	64.7154	METTL24	1097.62	TRUE	66	109.814	7106.63	0.0680926	enh54102-METTL24
chr6	110640000	110645000	5001	*	chr6	110565000	110570000	5001	*	enh54104	genic	78.8244	METTL24	1097.62	TRUE	66	27.0283	2130.49	0.0204134	enh54104-METTL24
chr6	110500000	110505000	5001	*	chr6	110710000	110715000	5001	*	enh54096	promoter	121.59	DDO	591.5	TRUE	67	36.8494	4480.53	0.0259737	enh54096-DDO
chr6	110710000	110715000	5001	*	chr6	110710000	110715000	5001	*	enh54108	intergenic	63.766	DDO	591.5	TRUE	67	573.59	36575.5	0.212029	enh54108-DDO
chr6	110720000	110725000	5001	*	chr6	110710000	110715000	5001	*	enh54109	genic	70.3833	DDO	591.5	TRUE	67	99.4189	6997.43	0.0405643	enh54109-DDO
chr6	110720000	110725000	5001	*	chr6	110710000	110715000	5001	*	enh54110	genic	61.1096	DDO	591.5	TRUE	67	99.4189	6075.45	0.0352195	enh54110-DDO
chr6	110725000	110730000	5001	*	chr6	110710000	110715000	5001	*	enh54111	genic	70.8302	DDO	591.5	TRUE	67	60.6861	4298.41	0.024918	enh54111-DDO
chr6	110740000	110745000	5001	*	chr6	110710000	110715000	5001	*	enh54114	intergenic	102.326	DDO	591.5	TRUE	67	36.2958	3714	0.0215302	enh54114-DDO
chr6	110725000	110730000	5001	*	chr6	110745000	110750000	5001	*	enh54111	genic	70.8302	SLC22A16	2974.5	TRUE	68	52.8395	3742.63	0.0211126	enh54111-SLC22A16
chr6	110730000	110735000	5001	*	chr6	110745000	110750000	5001	*	enh54112	genic	63.4483	SLC22A16	2974.5	TRUE	68	58.6082	3718.59	0.020977	enh54112-SLC22A16
chr6	110735000	110740000	5001	*	chr6	110745000	110750000	5001	*	enh54113	promoter	87.9793	SLC22A16	2974.5	TRUE	68	91.3316	8035.3	0.0453279	enh54113-SLC22A16
chr6	110740000	110745000	5001	*	chr6	110745000	110750000	5001	*	enh54114	intergenic	102.326	SLC22A16	2974.5	TRUE	68	177.627	18175.8	0.102532	enh54114-SLC22A16
chr6	110750000	110755000	5001	*	chr6	110745000	110750000	5001	*	enh54115	genic	72.7771	SLC22A16	2974.5	TRUE	68	254.898	18550.7	0.104646	enh54115-SLC22A16
chr6	110765000	110770000	5001	*	chr6	110745000	110750000	5001	*	enh54116	genic	61.6389	SLC22A16	2974.5	TRUE	68	87.1635	5372.67	0.0303078	enh54116-SLC22A16
chr6	110770000	110775000	5001	*	chr6	110745000	110750000	5001	*	enh54117	genic	79.1468	SLC22A16	2974.5	TRUE	68	73.4572	5813.9	0.0327968	enh54117-SLC22A16
chr6	110795000	110800000	5001	*	chr6	110745000	110750000	5001	*	enh54119	promoter	129.04	SLC22A16	2974.5	TRUE	68	36.8031	4749.09	0.0267901	enh54119-SLC22A16
chr6	110910000	110915000	5001	*	chr6	110930000	110935000	5001	*	enh54133	intergenic	82.0591	CDK19	10390.8	TRUE	69	78.8539	6470.68	0.0291976	enh54133-CDK19
chr6	110930000	110935000	5001	*	chr6	110930000	110935000	5001	*	enh54134	genic	73.8714	CDK19	10390.8	TRUE	69	639.722	47257.2	0.213238	enh54134-CDK19
chr6	110935000	110940000	5001	*	chr6	110930000	110935000	5001	*	enh54135	genic	83.469	CDK19	10390.8	TRUE	69	217.986	18195.1	0.0821014	enh54135-CDK19
chr6	110935000	110940000	5001	*	chr6	110930000	110935000	5001	*	enh54136	genic	111.663	CDK19	10390.8	TRUE	69	217.986	24341.1	0.109834	enh54136-CDK19
chr6	11090000	11095000	5001	*	chr6	11090000	11095000	5001	*	enh49124	promoter	106.333	SMIM13	944.875	TRUE	70	448.902	47732.9	0.363785	enh49124-SMIM13
chr6	11135000	11140000	5001	*	chr6	11090000	11095000	5001	*	enh49126	intergenic	62.9381	SMIM13	944.875	TRUE	70	46.7878	2944.73	0.0224426	enh49126-SMIM13
chr6	11090000	11095000	5001	*	chr6	11100000	11105000	5001	*	enh49124	promoter	106.333	ERVFRD-1	26.75	TRUE	71	74.1019	7879.44	0.0865172	enh49124-ERVFRD-1
chr6	11115000	11120000	5001	*	chr6	11100000	11105000	5001	*	enh49125	genic	67.0041	ERVFRD-1	26.75	TRUE	71	72.2251	4839.38	0.053137	enh49125-ERVFRD-1
chr6	11135000	11140000	5001	*	chr6	11100000	11105000	5001	*	enh49126	intergenic	62.9381	ERVFRD-1	26.75	TRUE	71	49.1808	3095.34	0.0339872	enh49126-ERVFRD-1
chr6	11140000	11145000	5001	*	chr6	11100000	11105000	5001	*	enh49127	intergenic	74.296	ERVFRD-1	26.75	TRUE	71	44.7771	3326.76	0.0365282	enh49127-ERVFRD-1
chr6	111135000	111140000	5001	*	chr6	111195000	111200000	5001	*	enh54158	promoter	152.306	AMD1	5688.62	TRUE	72	78.5319	11960.9	0.0339856	enh54158-AMD1
chr6	111180000	111185000	5001	*	chr6	111195000	111200000	5001	*	enh54162	intergenic	104.163	AMD1	5688.62	TRUE	72	102.133	10638.5	0.0302283	enh54162-AMD1
chr6	111185000	111190000	5001	*	chr6	111195000	111200000	5001	*	enh54163	intergenic	106.166	AMD1	5688.62	TRUE	72	97.0317	10301.5	0.0292706	enh54163-AMD1
chr6	111195000	111200000	5001	*	chr6	111195000	111200000	5001	*	enh54164	promoter	123.965	AMD1	5688.62	TRUE	72	591.305	73300.9	0.208277	enh54164-AMD1
chr6	111195000	111200000	5001	*	chr6	111195000	111200000	5001	*	enh54165	genic	126.679	AMD1	5688.62	TRUE	72	591.305	74906	0.212838	enh54165-AMD1
chr6	111200000	111205000	5001	*	chr6	111195000	111200000	5001	*	enh54166	genic	64.2859	AMD1	5688.62	TRUE	72	196.144	12609.3	0.035828	enh54166-AMD1
chr6	111200000	111205000	5001	*	chr6	111195000	111200000	5001	*	enh54167	genic	71.2628	AMD1	5688.62	TRUE	72	196.144	13977.8	0.0397165	enh54167-AMD1
chr6	111265000	111270000	5001	*	chr6	111275000	111280000	5001	*	enh54173	intergenic	107.566	GTF3C6	2772.5	TRUE	73	94.8847	10206.4	0.0422481	enh54173-GTF3C6
chr6	111275000	111280000	5001	*	chr6	111275000	111280000	5001	*	enh54174	promoter	125.257	GTF3C6	2772.5	TRUE	73	525.605	65835.7	0.272518	enh54174-GTF3C6
chr6	111300000	111305000	5001	*	chr6	111275000	111280000	5001	*	enh54176	promoter	113.617	GTF3C6	2772.5	TRUE	73	49.4089	5613.71	0.0232372	enh54176-GTF3C6
chr6	111275000	111280000	5001	*	chr6	111300000	111305000	5001	*	enh54174	promoter	125.257	RPF2	2319.12	TRUE	74	49.4089	6188.81	0.0304071	enh54174-RPF2
chr6	111290000	111295000	5001	*	chr6	111300000	111305000	5001	*	enh54175	intergenic	65.0218	RPF2	2319.12	TRUE	74	127.284	8276.24	0.0406631	enh54175-RPF2
chr6	111300000	111305000	5001	*	chr6	111300000	111305000	5001	*	enh54176	promoter	113.617	RPF2	2319.12	TRUE	74	492.289	55932.5	0.27481	enh54176-RPF2
chr6	111330000	111335000	5001	*	chr6	111365000	111370000	5001	*	enh54177	genic	70.5526	GSTM2P1	12.625	TRUE	75	40.4973	2857.19	0.0214176	enh54177-GSTM2P1
chr6	111350000	111355000	5001	*	chr6	111365000	111370000	5001	*	enh54179	intergenic	64.1774	GSTM2P1	12.625	TRUE	75	105.46	6768.13	0.0507342	enh54179-GSTM2P1
chr6	111370000	111375000	5001	*	chr6	111365000	111370000	5001	*	enh54180	intergenic	63.1069	GSTM2P1	12.625	TRUE	75	195.895	12362.3	0.0926686	enh54180-GSTM2P1
chr6	111375000	111380000	5001	*	chr6	111365000	111370000	5001	*	enh54181	intergenic	64.284	GSTM2P1	12.625	TRUE	75	106.87	6870.03	0.0514981	enh54181-GSTM2P1
chr6	111395000	111400000	5001	*	chr6	111365000	111370000	5001	*	enh54182	intergenic	94.1234	GSTM2P1	12.625	TRUE	75	32.5748	3066.05	0.0229833	enh54182-GSTM2P1
chr6	111530000	111535000	5001	*	chr6	111365000	111370000	5001	*	enh54193	genic	69.4696	GSTM2P1	12.625	TRUE	75	46.1471	3205.82	0.024031	enh54193-GSTM2P1
chr6	111395000	111400000	5001	*	chr6	111405000	111410000	5001	*	enh54182	intergenic	94.1234	SLC16A10	1643.38	TRUE	76	145.716	13715.2	0.0782925	enh54182-SLC16A10
chr6	111405000	111410000	5001	*	chr6	111405000	111410000	5001	*	enh54183	promoter	91.6786	SLC16A10	1643.38	TRUE	76	602.377	55225	0.315248	enh54183-SLC16A10
chr6	111425000	111430000	5001	*	chr6	111405000	111410000	5001	*	enh54184	genic	59.237	SLC16A10	1643.38	TRUE	76	79.7133	4721.98	0.0269551	enh54184-SLC16A10
chr6	111435000	111440000	5001	*	chr6	111405000	111410000	5001	*	enh54185	genic	84.5341	SLC16A10	1643.38	TRUE	76	51.8053	4379.32	0.024999	enh54185-SLC16A10
chr6	111440000	111445000	5001	*	chr6	111405000	111410000	5001	*	enh54186	genic	85.9335	SLC16A10	1643.38	TRUE	76	47.4811	4080.22	0.0232916	enh54186-SLC16A10
chr6	111570000	111575000	5001	*	chr6	111580000	111585000	5001	*	enh54196	intergenic	60.1406	MFSD4B	1680.75	TRUE	77	80.4149	4836.2	0.0239199	enh54196-MFSD4B
chr6	111580000	111585000	5001	*	chr6	111580000	111585000	5001	*	enh54197	promoter	116.508	MFSD4B	1680.75	TRUE	77	476.289	55491.5	0.274462	enh54197-MFSD4B
chr6	111585000	111590000	5001	*	chr6	111580000	111585000	5001	*	enh54198	genic	72.2924	MFSD4B	1680.75	TRUE	77	199.784	14442.9	0.0714346	enh54198-MFSD4B
chr6	111600000	111605000	5001	*	chr6	111580000	111585000	5001	*	enh54199	intergenic	61.3784	MFSD4B	1680.75	TRUE	77	67.771	4159.68	0.0205738	enh54199-MFSD4B
chr6	111605000	111610000	5001	*	chr6	111580000	111585000	5001	*	enh54200	intergenic	69.2506	MFSD4B	1680.75	TRUE	77	66.8871	4631.97	0.0229098	enh54200-MFSD4B
chr6	111610000	111615000	5001	*	chr6	111580000	111585000	5001	*	enh54201	intergenic	97.2659	MFSD4B	1680.75	TRUE	77	42.9252	4175.16	0.0206504	enh54201-MFSD4B
chr6	111800000	111805000	5001	*	chr6	111580000	111585000	5001	*	enh54215	promoter	140.652	MFSD4B	1680.75	TRUE	77	50.6857	7129.03	0.0352603	enh54215-MFSD4B
chr6	111580000	111585000	5001	*	chr6	111620000	111625000	5001	*	enh54197	promoter	116.508	REV3L	7564.62	TRUE	78	37.3369	4350.06	0.0361242	enh54197-REV3L
chr6	111585000	111590000	5001	*	chr6	111620000	111625000	5001	*	enh54198	genic	72.2924	REV3L	7564.62	TRUE	78	38.8079	2805.52	0.0232978	enh54198-REV3L
chr6	111600000	111605000	5001	*	chr6	111620000	111625000	5001	*	enh54199	intergenic	61.3784	REV3L	7564.62	TRUE	78	69.4842	4264.83	0.0354164	enh54199-REV3L
chr6	111605000	111610000	5001	*	chr6	111620000	111625000	5001	*	enh54200	intergenic	69.2506	REV3L	7564.62	TRUE	78	80.7992	5595.39	0.0464658	enh54200-REV3L
chr6	111610000	111615000	5001	*	chr6	111620000	111625000	5001	*	enh54201	intergenic	97.2659	REV3L	7564.62	TRUE	78	111.991	10892.9	0.0904575	enh54201-REV3L
chr6	111800000	111805000	5001	*	chr6	111620000	111625000	5001	*	enh54215	promoter	140.652	REV3L	7564.62	TRUE	78	21.6529	3045.52	0.0252909	enh54215-REV3L
chr6	111800000	111805000	5001	*	chr6	111800000	111805000	5001	*	enh54214	genic	76.0475	TRAF3IP2-AS1	4789.5	TRUE	79	743.023	56505	0.186612	enh54214-TRAF3IP2-AS1
chr6	111800000	111805000	5001	*	chr6	111800000	111805000	5001	*	enh54215	promoter	140.652	TRAF3IP2-AS1	4789.5	TRUE	79	743.023	104507	0.345143	enh54215-TRAF3IP2-AS1
chr6	111805000	111810000	5001	*	chr6	111800000	111805000	5001	*	enh54216	genic	75.1772	TRAF3IP2-AS1	4789.5	TRUE	79	177.158	13318.2	0.0439844	enh54216-TRAF3IP2-AS1
chr6	11090000	11095000	5001	*	chr6	11180000	11185000	5001	*	enh49124	promoter	106.333	NEDD9	589.25	TRUE	80	23.0274	2448.56	0.0251736	enh49124-NEDD9
chr6	11140000	11145000	5001	*	chr6	11180000	11185000	5001	*	enh49127	intergenic	74.296	NEDD9	589.25	TRUE	80	36.3245	2698.76	0.0277459	enh49127-NEDD9
chr6	11170000	11175000	5001	*	chr6	11180000	11185000	5001	*	enh49128	intergenic	64.6676	NEDD9	589.25	TRUE	80	75.7195	4896.6	0.0503418	enh49128-NEDD9
chr6	11205000	11210000	5001	*	chr6	11180000	11185000	5001	*	enh49129	genic	76.2409	NEDD9	589.25	TRUE	80	68.18	5198.1	0.0534416	enh49129-NEDD9
chr6	11230000	11235000	5001	*	chr6	11180000	11185000	5001	*	enh49131	promoter	92.3074	NEDD9	589.25	TRUE	80	45.2773	4179.43	0.0429686	enh49131-NEDD9
chr6	11320000	11325000	5001	*	chr6	11180000	11185000	5001	*	enh49136	intergenic	83.741	NEDD9	589.25	TRUE	80	24.7128	2069.47	0.0212762	enh49136-NEDD9
chr6	11330000	11335000	5001	*	chr6	11180000	11185000	5001	*	enh49137	intergenic	71.7878	NEDD9	589.25	TRUE	80	31.5471	2264.69	0.0232833	enh49137-NEDD9
chr6	11350000	11355000	5001	*	chr6	11180000	11185000	5001	*	enh49138	intergenic	79.9444	NEDD9	589.25	TRUE	80	24.6035	1966.91	0.0202218	enh49138-NEDD9
chr6	11385000	11390000	5001	*	chr6	11180000	11185000	5001	*	enh49143	intergenic	68.7868	NEDD9	589.25	TRUE	80	38.6443	2658.22	0.0273291	enh49143-NEDD9
chr6	11400000	11405000	5001	*	chr6	11180000	11185000	5001	*	enh49144	intergenic	81.4223	NEDD9	589.25	TRUE	80	24.4821	1993.38	0.0204939	enh49144-NEDD9
chr6	11460000	11465000	5001	*	chr6	11180000	11185000	5001	*	enh49149	intergenic	78.5272	NEDD9	589.25	TRUE	80	37.4253	2938.9	0.0302148	enh49149-NEDD9
chr6	11460000	11465000	5001	*	chr6	11180000	11185000	5001	*	enh49150	intergenic	65.0748	NEDD9	589.25	TRUE	80	37.4253	2435.44	0.0250387	enh49150-NEDD9
chr6	11480000	11485000	5001	*	chr6	11180000	11185000	5001	*	enh49151	intergenic	57.6467	NEDD9	589.25	TRUE	80	40.4427	2331.39	0.023969	enh49151-NEDD9
chr6	111800000	111805000	5001	*	chr6	111875000	111880000	5001	*	enh54215	promoter	140.652	TRAF3IP2	3485.12	TRUE	81	20.8305	2929.84	0.0253499	enh54215-TRAF3IP2
chr6	111840000	111845000	5001	*	chr6	111875000	111880000	5001	*	enh54218	genic	66.8272	TRAF3IP2	3485.12	TRUE	81	37.8159	2527.13	0.0218655	enh54218-TRAF3IP2
chr6	111855000	111860000	5001	*	chr6	111875000	111880000	5001	*	enh54219	genic	72.0554	TRAF3IP2	3485.12	TRUE	81	67.5016	4863.85	0.0420836	enh54219-TRAF3IP2
chr6	111855000	111860000	5001	*	chr6	111875000	111880000	5001	*	enh54220	genic	83.1992	TRAF3IP2	3485.12	TRUE	81	67.5016	5616.07	0.048592	enh54220-TRAF3IP2
chr6	111885000	111890000	5001	*	chr6	111875000	111880000	5001	*	enh54221	genic	63.3714	TRAF3IP2	3485.12	TRUE	81	134.719	8537.32	0.0738676	enh54221-TRAF3IP2
chr6	111895000	111900000	5001	*	chr6	111875000	111880000	5001	*	enh54222	genic	93.728	TRAF3IP2	3485.12	TRUE	81	57.4841	5387.87	0.0466176	enh54222-TRAF3IP2
chr6	111910000	111915000	5001	*	chr6	111875000	111880000	5001	*	enh54223	genic	63.1404	TRAF3IP2	3485.12	TRUE	81	42.783	2701.34	0.0233728	enh54223-TRAF3IP2
chr6	111925000	111930000	5001	*	chr6	111875000	111880000	5001	*	enh54224	promoter	131.277	TRAF3IP2	3485.12	TRUE	81	27.7676	3645.24	0.0315397	enh54224-TRAF3IP2
chr6	111960000	111965000	5001	*	chr6	111980000	111985000	5001	*	enh54228	intergenic	63.7565	FYN	3662.12	TRUE	82	53.5986	3417.26	0.0214662	enh54228-FYN
chr6	111965000	111970000	5001	*	chr6	111980000	111985000	5001	*	enh54229	intergenic	72.9413	FYN	3662.12	TRUE	82	93.3911	6812.07	0.0427913	enh54229-FYN
chr6	111980000	111985000	5001	*	chr6	111980000	111985000	5001	*	enh54230	genic	68.3205	FYN	3662.12	TRUE	82	465.411	31797.1	0.19974	enh54230-FYN
chr6	111985000	111990000	5001	*	chr6	111980000	111985000	5001	*	enh54231	genic	76.3795	FYN	3662.12	TRUE	82	180.91	13817.8	0.0867992	enh54231-FYN
chr6	112360000	112365000	5001	*	chr6	112375000	112380000	5001	*	enh54271	intergenic	99.6755	WISP3	129.125	TRUE	83	56.5163	5633.29	0.0416719	enh54271-WISP3
chr6	112370000	112375000	5001	*	chr6	112375000	112380000	5001	*	enh54272	intergenic	65.1523	WISP3	129.125	TRUE	83	235.025	15312.4	0.113273	enh54272-WISP3
chr6	112380000	112385000	5001	*	chr6	112375000	112380000	5001	*	enh54273	genic	67.1577	WISP3	129.125	TRUE	83	156.174	10488.3	0.0775865	enh54273-WISP3
chr6	112405000	112410000	5001	*	chr6	112375000	112380000	5001	*	enh54274	promoter	102.397	WISP3	129.125	TRUE	83	42.6657	4368.84	0.0323182	enh54274-WISP3
chr6	112360000	112365000	5001	*	chr6	112390000	112395000	5001	*	enh54271	intergenic	99.6755	TUBE1	760.75	TRUE	84	30.7521	3065.23	0.026577	enh54271-TUBE1
chr6	112370000	112375000	5001	*	chr6	112390000	112395000	5001	*	enh54272	intergenic	65.1523	TUBE1	760.75	TRUE	84	72.4329	4719.17	0.0409174	enh54272-TUBE1
chr6	112380000	112385000	5001	*	chr6	112390000	112395000	5001	*	enh54273	genic	67.1577	TUBE1	760.75	TRUE	84	113.164	7599.84	0.0658942	enh54273-TUBE1
chr6	112405000	112410000	5001	*	chr6	112390000	112395000	5001	*	enh54274	promoter	102.397	TUBE1	760.75	TRUE	84	70.6832	7237.75	0.0627547	enh54274-TUBE1
chr6	112480000	112485000	5001	*	chr6	112390000	112395000	5001	*	enh54282	genic	73.0868	TUBE1	760.75	TRUE	84	31.9667	2336.34	0.0202572	enh54282-TUBE1
chr6	112380000	112385000	5001	*	chr6	112405000	112410000	5001	*	enh54273	genic	67.1577	FAM229B	635.25	TRUE	85	58.0031	3895.36	0.0266285	enh54273-FAM229B
chr6	112405000	112410000	5001	*	chr6	112405000	112410000	5001	*	enh54274	promoter	102.397	FAM229B	635.25	TRUE	85	436.245	44670.2	0.305363	enh54274-FAM229B
chr6	112435000	112440000	5001	*	chr6	112405000	112410000	5001	*	enh54276	genic	66.4243	FAM229B	635.25	TRUE	85	49.0078	3255.31	0.0222531	enh54276-FAM229B
chr6	112480000	112485000	5001	*	chr6	112405000	112410000	5001	*	enh54282	genic	73.0868	FAM229B	635.25	TRUE	85	53.0225	3875.25	0.026491	enh54282-FAM229B
chr6	112405000	112410000	5001	*	chr6	112425000	112430000	5001	*	enh54274	promoter	102.397	LAMA4	1333.75	TRUE	86	50.3759	5158.33	0.0483969	enh54274-LAMA4
chr6	112435000	112440000	5001	*	chr6	112425000	112430000	5001	*	enh54275	genic	57.0714	LAMA4	1333.75	TRUE	86	114.457	6532.25	0.0612873	enh54275-LAMA4
chr6	112435000	112440000	5001	*	chr6	112425000	112430000	5001	*	enh54276	genic	66.4243	LAMA4	1333.75	TRUE	86	114.457	7602.76	0.0713311	enh54276-LAMA4
chr6	112440000	112445000	5001	*	chr6	112425000	112430000	5001	*	enh54277	genic	76.7455	LAMA4	1333.75	TRUE	86	83.4754	6406.36	0.0601062	enh54277-LAMA4
chr6	112445000	112450000	5001	*	chr6	112425000	112430000	5001	*	enh54278	genic	67.9751	LAMA4	1333.75	TRUE	86	64.2994	4370.76	0.0410076	enh54278-LAMA4
chr6	112480000	112485000	5001	*	chr6	112425000	112430000	5001	*	enh54282	genic	73.0868	LAMA4	1333.75	TRUE	86	32.1291	2348.21	0.0220316	enh54282-LAMA4
chr6	112535000	112540000	5001	*	chr6	112555000	112560000	5001	*	enh54285	genic	62.6957	LOC101927640	647.5	TRUE	87	67.737	4246.81	0.0390029	enh54285-LOC101927640
chr6	112535000	112540000	5001	*	chr6	112555000	112560000	5001	*	enh54286	genic	72.3651	LOC101927640	647.5	TRUE	87	67.737	4901.79	0.0450183	enh54286-LOC101927640
chr6	112555000	112560000	5001	*	chr6	112555000	112560000	5001	*	enh54287	promoter	83.5982	LOC101927640	647.5	TRUE	87	374.577	31314	0.287589	enh54287-LOC101927640
chr6	112575000	112580000	5001	*	chr6	112555000	112560000	5001	*	enh54288	promoter	72.5199	LOC101927640	647.5	TRUE	87	66.5368	4825.24	0.0443152	enh54288-LOC101927640
chr6	112605000	112610000	5001	*	chr6	112555000	112560000	5001	*	enh54289	genic	68.1789	LOC101927640	647.5	TRUE	87	38.5094	2625.53	0.024113	enh54289-LOC101927640
chr6	112625000	112630000	5001	*	chr6	112555000	112560000	5001	*	enh54292	intergenic	80.6966	LOC101927640	647.5	TRUE	87	28.034	2262.25	0.0207766	enh54292-LOC101927640
chr6	112500000	112505000	5001	*	chr6	112665000	112670000	5001	*	enh54284	genic	64.4207	RFPL4B	25.75	TRUE	88	23.9378	1542.09	0.0268758	enh54284-RFPL4B
chr6	112535000	112540000	5001	*	chr6	112665000	112670000	5001	*	enh54285	genic	62.6957	RFPL4B	25.75	TRUE	88	19.9582	1251.29	0.0218077	enh54285-RFPL4B
chr6	112535000	112540000	5001	*	chr6	112665000	112670000	5001	*	enh54286	genic	72.3651	RFPL4B	25.75	TRUE	88	19.9582	1444.28	0.0251711	enh54286-RFPL4B
chr6	112555000	112560000	5001	*	chr6	112665000	112670000	5001	*	enh54287	promoter	83.5982	RFPL4B	25.75	TRUE	88	14.6878	1227.88	0.0213996	enh54287-RFPL4B
chr6	112605000	112610000	5001	*	chr6	112665000	112670000	5001	*	enh54289	genic	68.1789	RFPL4B	25.75	TRUE	88	22.3323	1522.59	0.0265359	enh54289-RFPL4B
chr6	112615000	112620000	5001	*	chr6	112665000	112670000	5001	*	enh54290	genic	63.045	RFPL4B	25.75	TRUE	88	21.9645	1384.75	0.0241337	enh54290-RFPL4B
chr6	112625000	112630000	5001	*	chr6	112665000	112670000	5001	*	enh54292	intergenic	80.6966	RFPL4B	25.75	TRUE	88	26.0707	2103.82	0.0366656	enh54292-RFPL4B
chr6	112720000	112725000	5001	*	chr6	112665000	112670000	5001	*	enh54293	intergenic	60.9974	RFPL4B	25.75	TRUE	88	19.5534	1192.71	0.0207867	enh54293-RFPL4B
chr6	112720000	112725000	5001	*	chr6	112665000	112670000	5001	*	enh54294	intergenic	62.8411	RFPL4B	25.75	TRUE	88	19.5534	1228.76	0.0214149	enh54294-RFPL4B
chr6	112840000	112845000	5001	*	chr6	112665000	112670000	5001	*	enh54298	intergenic	63.7266	RFPL4B	25.75	TRUE	88	18.3919	1172.05	0.0204267	enh54298-RFPL4B
chr6	113915000	113920000	5001	*	chr6	113940000	113945000	5001	*	enh54328	intergenic	74.571	LOC101927686	4477.88	TRUE	89	59.6155	4445.59	0.0300944	enh54328-LOC101927686
chr6	113920000	113925000	5001	*	chr6	113940000	113945000	5001	*	enh54329	intergenic	87.1131	LOC101927686	4477.88	TRUE	89	65.9109	5741.7	0.0388684	enh54329-LOC101927686
chr6	113940000	113945000	5001	*	chr6	113940000	113945000	5001	*	enh54330	intergenic	70.9957	LOC101927686	4477.88	TRUE	89	445.537	31631.2	0.214127	enh54330-LOC101927686
chr6	113950000	113955000	5001	*	chr6	113940000	113945000	5001	*	enh54331	genic	144.19	LOC101927686	4477.88	TRUE	89	74.4878	10740.4	0.0727069	enh54331-LOC101927686
chr6	113955000	113960000	5001	*	chr6	113940000	113945000	5001	*	enh54332	genic	97.6236	LOC101927686	4477.88	TRUE	89	46.7812	4566.95	0.0309159	enh54332-LOC101927686
chr6	113965000	113970000	5001	*	chr6	113940000	113945000	5001	*	enh54333	genic	80.9438	LOC101927686	4477.88	TRUE	89	36.628	2964.81	0.0200703	enh54333-LOC101927686
chr6	113950000	113955000	5001	*	chr6	114175000	114180000	5001	*	enh54331	genic	144.19	MARCKS	3807.12	TRUE	90	45.2868	6529.9	0.0291043	enh54331-MARCKS
chr6	114125000	114130000	5001	*	chr6	114175000	114180000	5001	*	enh54351	intergenic	102.116	MARCKS	3807.12	TRUE	90	58.8387	6008.37	0.0267798	enh54351-MARCKS
chr6	114130000	114135000	5001	*	chr6	114175000	114180000	5001	*	enh54352	intergenic	102.585	MARCKS	3807.12	TRUE	90	46.0463	4723.64	0.0210537	enh54352-MARCKS
chr6	114175000	114180000	5001	*	chr6	114175000	114180000	5001	*	enh54354	intergenic	97.2904	MARCKS	3807.12	TRUE	90	420.185	40880	0.182206	enh54354-MARCKS
chr6	114175000	114180000	5001	*	chr6	114175000	114180000	5001	*	enh54355	promoter	103	MARCKS	3807.12	TRUE	90	420.185	43279.3	0.192899	enh54355-MARCKS
chr6	114180000	114185000	5001	*	chr6	114175000	114180000	5001	*	enh54356	genic	126.583	MARCKS	3807.12	TRUE	90	119.555	15133.6	0.0674517	enh54356-MARCKS
chr6	113950000	113955000	5001	*	chr6	114185000	114190000	5001	*	enh54331	genic	144.19	LINC01268	1339.62	TRUE	91	33.6136	4846.74	0.0316868	enh54331-LINC01268
chr6	114175000	114180000	5001	*	chr6	114185000	114190000	5001	*	enh54354	intergenic	97.2904	LINC01268	1339.62	TRUE	91	46.4114	4515.39	0.0295205	enh54354-LINC01268
chr6	114175000	114180000	5001	*	chr6	114185000	114190000	5001	*	enh54355	promoter	103	LINC01268	1339.62	TRUE	91	46.4114	4780.4	0.0312531	enh54355-LINC01268
chr6	114180000	114185000	5001	*	chr6	114185000	114190000	5001	*	enh54356	genic	126.583	LINC01268	1339.62	TRUE	91	161.303	20418.1	0.133489	enh54356-LINC01268
chr6	114190000	114195000	5001	*	chr6	114185000	114190000	5001	*	enh54357	promoter	103.713	LINC01268	1339.62	TRUE	91	196.567	20386.5	0.133282	enh54357-LINC01268
chr6	114200000	114205000	5001	*	chr6	114185000	114190000	5001	*	enh54358	intergenic	75.8392	LINC01268	1339.62	TRUE	91	56.6426	4295.73	0.0280845	enh54358-LINC01268
chr6	114200000	114205000	5001	*	chr6	114185000	114190000	5001	*	enh54359	intergenic	69.5633	LINC01268	1339.62	TRUE	91	56.6426	3940.25	0.0257604	enh54359-LINC01268
chr6	113100000	113105000	5001	*	chr6	114225000	114230000	5001	*	enh54301	intergenic	66.1388	FLJ34503	104.25	TRUE	92	34.2896	2267.88	0.0282406	enh54301-FLJ34503
chr6	113950000	113955000	5001	*	chr6	114225000	114230000	5001	*	enh54331	genic	144.19	FLJ34503	104.25	TRUE	92	12.3517	1780.98	0.0221776	enh54331-FLJ34503
chr6	114180000	114185000	5001	*	chr6	114225000	114230000	5001	*	enh54356	genic	126.583	FLJ34503	104.25	TRUE	92	19.9639	2527.09	0.0314685	enh54356-FLJ34503
chr6	114190000	114195000	5001	*	chr6	114225000	114230000	5001	*	enh54357	promoter	103.713	FLJ34503	104.25	TRUE	92	24.6433	2555.83	0.0318264	enh54357-FLJ34503
chr6	114200000	114205000	5001	*	chr6	114225000	114230000	5001	*	enh54358	intergenic	75.8392	FLJ34503	104.25	TRUE	92	58.1786	4412.21	0.0549429	enh54358-FLJ34503
chr6	114200000	114205000	5001	*	chr6	114225000	114230000	5001	*	enh54359	intergenic	69.5633	FLJ34503	104.25	TRUE	92	58.1786	4047.09	0.0503963	enh54359-FLJ34503
chr6	114245000	114250000	5001	*	chr6	114225000	114230000	5001	*	enh54360	intergenic	63.4357	FLJ34503	104.25	TRUE	92	33.9148	2151.41	0.0267903	enh54360-FLJ34503
chr6	114245000	114250000	5001	*	chr6	114255000	114260000	5001	*	enh54360	intergenic	63.4357	HDAC2	3328	TRUE	93	92.2665	5852.99	0.0601536	enh54360-HDAC2
chr6	114255000	114260000	5001	*	chr6	114255000	114260000	5001	*	enh54361	genic	61.414	HDAC2	3328	TRUE	93	443.895	27261.4	0.280177	enh54361-HDAC2
chr6	114290000	114295000	5001	*	chr6	114255000	114260000	5001	*	enh54362	promoter	135.153	HDAC2	3328	TRUE	93	19.1355	2586.22	0.0265797	enh54362-HDAC2
chr6	114290000	114295000	5001	*	chr6	114290000	114295000	5001	*	enh54362	promoter	135.153	HDAC2-AS2	4698.75	TRUE	94	467.809	63225.8	0.455712	enh54362-HDAC2-AS2
chr6	114300000	114305000	5001	*	chr6	114290000	114295000	5001	*	enh54363	genic	79.6117	HDAC2-AS2	4698.75	TRUE	94	74.6412	5942.32	0.0428304	enh54363-HDAC2-AS2
chr6	114290000	114295000	5001	*	chr6	114375000	114380000	5001	*	enh54362	promoter	135.153	HS3ST5	288.875	TRUE	95	21.1863	2863.38	0.0309786	enh54362-HS3ST5
chr6	114355000	114360000	5001	*	chr6	114375000	114380000	5001	*	enh54366	genic	56.1865	HS3ST5	288.875	TRUE	95	56.6564	3183.32	0.03444	enh54366-HS3ST5
chr6	114360000	114365000	5001	*	chr6	114375000	114380000	5001	*	enh54367	genic	67.2144	HS3ST5	288.875	TRUE	95	80.941	5440.4	0.0588591	enh54367-HS3ST5
chr6	114380000	114385000	5001	*	chr6	114375000	114380000	5001	*	enh54368	genic	75.2619	HS3ST5	288.875	TRUE	95	163.241	12285.8	0.132919	enh54368-HS3ST5
chr6	114380000	114385000	5001	*	chr6	114375000	114380000	5001	*	enh54369	promoter	72.3226	HS3ST5	288.875	TRUE	95	163.241	11806	0.127728	enh54369-HS3ST5
chr6	114385000	114390000	5001	*	chr6	114375000	114380000	5001	*	enh54370	genic	61.4023	HS3ST5	288.875	TRUE	95	84.7669	5204.88	0.056311	enh54370-HS3ST5
chr6	114395000	114400000	5001	*	chr6	114375000	114380000	5001	*	enh54371	genic	66.5123	HS3ST5	288.875	TRUE	95	51.8165	3446.43	0.0372866	enh54371-HS3ST5
chr6	114400000	114405000	5001	*	chr6	114375000	114380000	5001	*	enh54372	genic	62.7703	HS3ST5	288.875	TRUE	95	54.7058	3433.9	0.0371509	enh54372-HS3ST5
chr6	11515000	11520000	5001	*	chr6	11535000	11540000	5001	*	enh49155	intergenic	82.7504	TMEM170B	2690.62	TRUE	96	66.3423	5489.85	0.0299905	enh49155-TMEM170B
chr6	11525000	11530000	5001	*	chr6	11535000	11540000	5001	*	enh49156	intergenic	82.623	TMEM170B	2690.62	TRUE	96	169.012	13964.2	0.0762852	enh49156-TMEM170B
chr6	11535000	11540000	5001	*	chr6	11535000	11540000	5001	*	enh49157	promoter	113.293	TMEM170B	2690.62	TRUE	96	605.123	68556.1	0.374515	enh49157-TMEM170B
chr6	11545000	11550000	5001	*	chr6	11535000	11540000	5001	*	enh49158	genic	63.1887	TMEM170B	2690.62	TRUE	96	105.203	6647.64	0.0363154	enh49158-TMEM170B
chr6	11550000	11555000	5001	*	chr6	11535000	11540000	5001	*	enh49159	genic	65.9919	TMEM170B	2690.62	TRUE	96	70.8285	4674.11	0.0255342	enh49159-TMEM170B
chr6	11550000	11555000	5001	*	chr6	11535000	11540000	5001	*	enh49160	genic	72.7878	TMEM170B	2690.62	TRUE	96	70.8285	5155.45	0.0281637	enh49160-TMEM170B
chr6	115900000	115905000	5001	*	chr6	115950000	115955000	5001	*	enh54400	intergenic	60.459	LOC105377962	42	TRUE	97	25.0989	1517.45	0.022932	enh54400-LOC105377962
chr6	115910000	115915000	5001	*	chr6	115950000	115955000	5001	*	enh54401	intergenic	62.4627	LOC105377962	42	TRUE	97	31.4372	1963.65	0.0296751	enh54401-LOC105377962
chr6	115935000	115940000	5001	*	chr6	115950000	115955000	5001	*	enh54402	intergenic	73.2239	LOC105377962	42	TRUE	97	57.1595	4185.44	0.0632511	enh54402-LOC105377962
chr6	115950000	115955000	5001	*	chr6	115950000	115955000	5001	*	enh54403	intergenic	59.403	LOC105377962	42	TRUE	97	414.32	24611.9	0.371938	enh54403-LOC105377962
chr6	116035000	116040000	5001	*	chr6	115950000	115955000	5001	*	enh54404	intergenic	88.4815	LOC105377962	42	TRUE	97	21.9437	1941.61	0.0293419	enh54404-LOC105377962
chr6	115070000	115075000	5001	*	chr6	116260000	116265000	5001	*	enh54388	intergenic	62.1766	FRK	1240	TRUE	98	16.4801	1024.68	0.0223046	enh54388-FRK
chr6	115680000	115685000	5001	*	chr6	116260000	116265000	5001	*	enh54399	intergenic	71.3871	FRK	1240	TRUE	98	13.0679	932.878	0.0203064	enh54399-FRK
chr6	116210000	116215000	5001	*	chr6	116260000	116265000	5001	*	enh54407	intergenic	77.9173	FRK	1240	TRUE	98	17.3589	1352.56	0.0294417	enh54407-FRK
chr6	116220000	116225000	5001	*	chr6	116260000	116265000	5001	*	enh54409	intergenic	61.529	FRK	1240	TRUE	98	18.5344	1140.4	0.0248236	enh54409-FRK
chr6	116235000	116240000	5001	*	chr6	116260000	116265000	5001	*	enh54410	intergenic	55.8673	FRK	1240	TRUE	98	46.1116	2576.13	0.0560758	enh54410-FRK
chr6	116290000	116295000	5001	*	chr6	116260000	116265000	5001	*	enh54411	genic	64.3804	FRK	1240	TRUE	98	45.158	2907.29	0.0632843	enh54411-FRK
chr6	116330000	116335000	5001	*	chr6	116260000	116265000	5001	*	enh54412	genic	83.8007	FRK	1240	TRUE	98	15.0613	1262.15	0.0274737	enh54412-FRK
chr6	116330000	116335000	5001	*	chr6	116260000	116265000	5001	*	enh54413	genic	65.2586	FRK	1240	TRUE	98	15.0613	982.878	0.0213948	enh54413-FRK
chr6	116420000	116425000	5001	*	chr6	116260000	116265000	5001	*	enh54424	promoter	105.999	FRK	1240	TRUE	98	11.4096	1209.4	0.0263256	enh54424-FRK
chr6	116330000	116335000	5001	*	chr6	116355000	116360000	5001	*	enh54412	genic	83.8007	TPI1P3	16.75	TRUE	99	51.5865	4322.99	0.0437436	enh54412-TPI1P3
chr6	116330000	116335000	5001	*	chr6	116355000	116360000	5001	*	enh54413	genic	65.2586	TPI1P3	16.75	TRUE	99	51.5865	3366.47	0.0340647	enh54413-TPI1P3
chr6	116335000	116340000	5001	*	chr6	116355000	116360000	5001	*	enh54414	genic	62.9306	TPI1P3	16.75	TRUE	99	58.1499	3659.4	0.0370289	enh54414-TPI1P3
chr6	116335000	116340000	5001	*	chr6	116355000	116360000	5001	*	enh54415	genic	72.4579	TPI1P3	16.75	TRUE	99	58.1499	4213.42	0.0426348	enh54415-TPI1P3
chr6	116340000	116345000	5001	*	chr6	116355000	116360000	5001	*	enh54416	genic	77.062	TPI1P3	16.75	TRUE	99	72.3534	5575.69	0.0564195	enh54416-TPI1P3
chr6	116365000	116370000	5001	*	chr6	116355000	116360000	5001	*	enh54417	genic	88.0749	TPI1P3	16.75	TRUE	99	115.168	10143.4	0.102639	enh54417-TPI1P3
chr6	116370000	116375000	5001	*	chr6	116355000	116360000	5001	*	enh54418	genic	59.7691	TPI1P3	16.75	TRUE	99	66.4014	3968.75	0.0401591	enh54418-TPI1P3
chr6	116380000	116385000	5001	*	chr6	116355000	116360000	5001	*	enh54419	promoter	75.3988	TPI1P3	16.75	TRUE	99	48.8391	3682.41	0.0372616	enh54419-TPI1P3
chr6	116385000	116390000	5001	*	chr6	116355000	116360000	5001	*	enh54420	intergenic	54.3457	TPI1P3	16.75	TRUE	99	56.9458	3094.76	0.0313153	enh54420-TPI1P3
chr6	116395000	116400000	5001	*	chr6	116355000	116360000	5001	*	enh54421	intergenic	64.8393	TPI1P3	16.75	TRUE	99	39.7411	2576.79	0.0260741	enh54421-TPI1P3
chr6	116400000	116405000	5001	*	chr6	116355000	116360000	5001	*	enh54422	intergenic	58.7998	TPI1P3	16.75	TRUE	99	42.5285	2500.67	0.0253038	enh54422-TPI1P3
chr6	116405000	116410000	5001	*	chr6	116355000	116360000	5001	*	enh54423	intergenic	62.5185	TPI1P3	16.75	TRUE	99	34.8364	2177.92	0.022038	enh54423-TPI1P3
chr6	116420000	116425000	5001	*	chr6	116355000	116360000	5001	*	enh54424	promoter	105.999	TPI1P3	16.75	TRUE	99	24.9526	2644.94	0.0267637	enh54424-TPI1P3
chr6	116330000	116335000	5001	*	chr6	116420000	116425000	5001	*	enh54412	genic	83.8007	NT5DC1	1902.88	TRUE	100	52.7929	4424.08	0.0333235	enh54412-NT5DC1
chr6	116330000	116335000	5001	*	chr6	116420000	116425000	5001	*	enh54413	genic	65.2586	NT5DC1	1902.88	TRUE	100	52.7929	3445.19	0.0259502	enh54413-NT5DC1
chr6	116335000	116340000	5001	*	chr6	116420000	116425000	5001	*	enh54414	genic	62.9306	NT5DC1	1902.88	TRUE	100	62.0242	3903.22	0.0294002	enh54414-NT5DC1
chr6	116335000	116340000	5001	*	chr6	116420000	116425000	5001	*	enh54415	genic	72.4579	NT5DC1	1902.88	TRUE	100	62.0242	4494.14	0.0338512	enh54415-NT5DC1
chr6	116340000	116345000	5001	*	chr6	116420000	116425000	5001	*	enh54416	genic	77.062	NT5DC1	1902.88	TRUE	100	47.9518	3695.26	0.0278338	enh54416-NT5DC1
chr6	116380000	116385000	5001	*	chr6	116420000	116425000	5001	*	enh54419	promoter	75.3988	NT5DC1	1902.88	TRUE	100	35.6707	2689.53	0.0202583	enh54419-NT5DC1
chr6	116400000	116405000	5001	*	chr6	116420000	116425000	5001	*	enh54422	intergenic	58.7998	NT5DC1	1902.88	TRUE	100	57.0758	3356.05	0.0252787	enh54422-NT5DC1
chr6	116405000	116410000	5001	*	chr6	116420000	116425000	5001	*	enh54423	intergenic	62.5185	NT5DC1	1902.88	TRUE	100	50.0919	3131.67	0.0235887	enh54423-NT5DC1
chr6	116420000	116425000	5001	*	chr6	116420000	116425000	5001	*	enh54424	promoter	105.999	NT5DC1	1902.88	TRUE	100	393.539	41714.6	0.314206	enh54424-NT5DC1
chr6	116430000	116435000	5001	*	chr6	116420000	116425000	5001	*	enh54425	genic	61.8582	NT5DC1	1902.88	TRUE	100	71.6875	4434.46	0.0334016	enh54425-NT5DC1
chr6	116330000	116335000	5001	*	chr6	116440000	116445000	5001	*	enh54412	genic	83.8007	COL10A1	46	TRUE	101	23.8313	1997.08	0.0279591	enh54412-COL10A1
chr6	116330000	116335000	5001	*	chr6	116440000	116445000	5001	*	enh54413	genic	65.2586	COL10A1	46	TRUE	101	23.8313	1555.2	0.0217727	enh54413-COL10A1
chr6	116420000	116425000	5001	*	chr6	116440000	116445000	5001	*	enh54424	promoter	105.999	COL10A1	46	TRUE	101	33.0037	3498.34	0.0489768	enh54424-COL10A1
chr6	116430000	116435000	5001	*	chr6	116440000	116445000	5001	*	enh54425	genic	61.8582	COL10A1	46	TRUE	101	74.4606	4606	0.064484	enh54425-COL10A1
chr6	116455000	116460000	5001	*	chr6	116440000	116445000	5001	*	enh54426	genic	60.2179	COL10A1	46	TRUE	101	76.041	4579.03	0.0641064	enh54426-COL10A1
chr6	116525000	116530000	5001	*	chr6	116440000	116445000	5001	*	enh54427	genic	75.9707	COL10A1	46	TRUE	101	25.1603	1911.44	0.0267602	enh54427-COL10A1
chr6	116525000	116530000	5001	*	chr6	116440000	116445000	5001	*	enh54428	genic	66.2982	COL10A1	46	TRUE	101	25.1603	1668.08	0.0233531	enh54428-COL10A1
chr6	116535000	116540000	5001	*	chr6	116570000	116575000	5001	*	enh54429	genic	65.9593	TSPYL4	1015.62	TRUE	102	40.2726	2656.35	0.0222242	enh54429-TSPYL4
chr6	116575000	116580000	5001	*	chr6	116570000	116575000	5001	*	enh54432	promoter	104.43	TSPYL4	1015.62	TRUE	102	225.842	23584.7	0.197319	enh54432-TSPYL4
chr6	116585000	116590000	5001	*	chr6	116570000	116575000	5001	*	enh54433	intergenic	76.3914	TSPYL4	1015.62	TRUE	102	67.8208	5180.93	0.0433458	enh54433-TSPYL4
chr6	116600000	116605000	5001	*	chr6	116570000	116575000	5001	*	enh54434	promoter	122.224	TSPYL4	1015.62	TRUE	102	31.9176	3901.11	0.0326384	enh54434-TSPYL4
chr6	116890000	116895000	5001	*	chr6	116570000	116575000	5001	*	enh54462	promoter	132.108	TSPYL4	1015.62	TRUE	102	30.2399	3994.94	0.0334234	enh54462-TSPYL4
chr6	116575000	116580000	5001	*	chr6	116595000	116600000	5001	*	enh54432	promoter	104.43	TSPYL1	2648.25	TRUE	103	40.0551	4182.95	0.0298447	enh54432-TSPYL1
chr6	116585000	116590000	5001	*	chr6	116595000	116600000	5001	*	enh54433	intergenic	76.3914	TSPYL1	2648.25	TRUE	103	98.5447	7527.97	0.053711	enh54433-TSPYL1
chr6	116600000	116605000	5001	*	chr6	116595000	116600000	5001	*	enh54434	promoter	122.224	TSPYL1	2648.25	TRUE	103	203.644	24890.3	0.177589	enh54434-TSPYL1
chr6	116605000	116610000	5001	*	chr6	116595000	116600000	5001	*	enh54435	genic	65.8977	TSPYL1	2648.25	TRUE	103	66.0322	4351.37	0.0310464	enh54435-TSPYL1
chr6	116685000	116690000	5001	*	chr6	116595000	116600000	5001	*	enh54440	genic	84.5312	TSPYL1	2648.25	TRUE	103	36.1436	3055.26	0.0217989	enh54440-TSPYL1
chr6	116765000	116770000	5001	*	chr6	116595000	116600000	5001	*	enh54449	intergenic	112.674	TSPYL1	2648.25	TRUE	103	25.4405	2866.48	0.0204519	enh54449-TSPYL1
chr6	116780000	116785000	5001	*	chr6	116595000	116600000	5001	*	enh54452	promoter	130.889	TSPYL1	2648.25	TRUE	103	31.487	4121.32	0.029405	enh54452-TSPYL1
chr6	116785000	116790000	5001	*	chr6	116595000	116600000	5001	*	enh54453	intergenic	113.522	TSPYL1	2648.25	TRUE	103	32.0363	3636.81	0.0259482	enh54453-TSPYL1
chr6	116795000	116800000	5001	*	chr6	116595000	116600000	5001	*	enh54454	intergenic	97.641	TSPYL1	2648.25	TRUE	103	31.9378	3118.44	0.0222496	enh54454-TSPYL1
chr6	116850000	116855000	5001	*	chr6	116595000	116600000	5001	*	enh54459	genic	68.7619	TSPYL1	2648.25	TRUE	103	43.0112	2957.53	0.0211016	enh54459-TSPYL1
chr6	116890000	116895000	5001	*	chr6	116595000	116600000	5001	*	enh54462	promoter	132.108	TSPYL1	2648.25	TRUE	103	26.5292	3504.73	0.0250058	enh54462-TSPYL1
chr6	116575000	116580000	5001	*	chr6	116600000	116605000	5001	*	enh54432	promoter	104.43	DSE	4416	TRUE	104	39.4866	4123.58	0.0223273	enh54432-DSE
chr6	116585000	116590000	5001	*	chr6	116600000	116605000	5001	*	enh54433	intergenic	76.3914	DSE	4416	TRUE	104	61.6962	4713.06	0.0255191	enh54433-DSE
chr6	116600000	116605000	5001	*	chr6	116600000	116605000	5001	*	enh54434	promoter	122.224	DSE	4416	TRUE	104	410.122	50127	0.271415	enh54434-DSE
chr6	116605000	116610000	5001	*	chr6	116600000	116605000	5001	*	enh54435	genic	65.8977	DSE	4416	TRUE	104	234.484	15452	0.0836653	enh54435-DSE
chr6	116610000	116615000	5001	*	chr6	116600000	116605000	5001	*	enh54436	genic	59.6593	DSE	4416	TRUE	104	76.1342	4542.11	0.0245935	enh54436-DSE
chr6	116765000	116770000	5001	*	chr6	116600000	116605000	5001	*	enh54448	intergenic	88.0212	DSE	4416	TRUE	104	43.2773	3809.32	0.0206257	enh54448-DSE
chr6	116765000	116770000	5001	*	chr6	116600000	116605000	5001	*	enh54449	intergenic	112.674	DSE	4416	TRUE	104	43.2773	4876.21	0.0264025	enh54449-DSE
chr6	116780000	116785000	5001	*	chr6	116600000	116605000	5001	*	enh54452	promoter	130.889	DSE	4416	TRUE	104	33.2856	4356.73	0.0235897	enh54452-DSE
chr6	116785000	116790000	5001	*	chr6	116600000	116605000	5001	*	enh54453	intergenic	113.522	DSE	4416	TRUE	104	37.0591	4207.01	0.022779	enh54453-DSE
chr6	116890000	116895000	5001	*	chr6	116600000	116605000	5001	*	enh54462	promoter	132.108	DSE	4416	TRUE	104	33.0303	4363.58	0.0236268	enh54462-DSE
chr6	116765000	116770000	5001	*	chr6	116780000	116785000	5001	*	enh54448	intergenic	88.0212	FAM26F	3423.38	TRUE	105	93.68	8245.83	0.0360101	enh54448-FAM26F
chr6	116765000	116770000	5001	*	chr6	116780000	116785000	5001	*	enh54449	intergenic	112.674	FAM26F	3423.38	TRUE	105	93.68	10555.3	0.0460956	enh54449-FAM26F
chr6	116770000	116775000	5001	*	chr6	116780000	116785000	5001	*	enh54450	intergenic	98.4772	FAM26F	3423.38	TRUE	105	112.315	11060.5	0.0483019	enh54450-FAM26F
chr6	116775000	116780000	5001	*	chr6	116780000	116785000	5001	*	enh54451	intergenic	95.9343	FAM26F	3423.38	TRUE	105	243.161	23327.5	0.101873	enh54451-FAM26F
chr6	116780000	116785000	5001	*	chr6	116780000	116785000	5001	*	enh54452	promoter	130.889	FAM26F	3423.38	TRUE	105	526.854	68959.5	0.301151	enh54452-FAM26F
chr6	116785000	116790000	5001	*	chr6	116780000	116785000	5001	*	enh54453	intergenic	113.522	FAM26F	3423.38	TRUE	105	180.539	20495	0.0895032	enh54453-FAM26F
chr6	116795000	116800000	5001	*	chr6	116780000	116785000	5001	*	enh54454	intergenic	97.641	FAM26F	3423.38	TRUE	105	65.6257	6407.75	0.0279831	enh54454-FAM26F
chr6	116690000	116695000	5001	*	chr6	116815000	116820000	5001	*	enh54441	genic	118.503	TRAPPC3L	516.25	TRUE	106	23.7295	2812.01	0.0224081	enh54441-TRAPPC3L
chr6	116770000	116775000	5001	*	chr6	116815000	116820000	5001	*	enh54450	intergenic	98.4772	TRAPPC3L	516.25	TRUE	106	28.6901	2825.32	0.0225142	enh54450-TRAPPC3L
chr6	116775000	116780000	5001	*	chr6	116815000	116820000	5001	*	enh54451	intergenic	95.9343	TRAPPC3L	516.25	TRUE	106	36.5489	3506.29	0.0279406	enh54451-TRAPPC3L
chr6	116780000	116785000	5001	*	chr6	116815000	116820000	5001	*	enh54452	promoter	130.889	TRAPPC3L	516.25	TRUE	106	38.9525	5098.46	0.0406282	enh54452-TRAPPC3L
chr6	116785000	116790000	5001	*	chr6	116815000	116820000	5001	*	enh54453	intergenic	113.522	TRAPPC3L	516.25	TRUE	106	56.0453	6362.35	0.0506997	enh54453-TRAPPC3L
chr6	116795000	116800000	5001	*	chr6	116815000	116820000	5001	*	enh54454	intergenic	97.641	TRAPPC3L	516.25	TRUE	106	76.01	7421.69	0.0591413	enh54454-TRAPPC3L
chr6	116820000	116825000	5001	*	chr6	116815000	116820000	5001	*	enh54455	genic	75.1992	TRAPPC3L	516.25	TRUE	106	221.197	16633.8	0.13255	enh54455-TRAPPC3L
chr6	116830000	116835000	5001	*	chr6	116815000	116820000	5001	*	enh54456	promoter	77.0842	TRAPPC3L	516.25	TRUE	106	96.4395	7433.96	0.0592391	enh54456-TRAPPC3L
chr6	116835000	116840000	5001	*	chr6	116815000	116820000	5001	*	enh54457	genic	64.1305	TRAPPC3L	516.25	TRUE	106	71.9961	4617.15	0.0367927	enh54457-TRAPPC3L
chr6	116835000	116840000	5001	*	chr6	116815000	116820000	5001	*	enh54458	genic	60.5191	TRAPPC3L	516.25	TRUE	106	71.9961	4357.14	0.0347208	enh54458-TRAPPC3L
chr6	116850000	116855000	5001	*	chr6	116815000	116820000	5001	*	enh54459	genic	68.7619	TRAPPC3L	516.25	TRUE	106	42.2944	2908.24	0.0231749	enh54459-TRAPPC3L
chr6	116890000	116895000	5001	*	chr6	116815000	116820000	5001	*	enh54462	promoter	132.108	TRAPPC3L	516.25	TRUE	106	21.8795	2890.46	0.0230333	enh54462-TRAPPC3L
chr6	116765000	116770000	5001	*	chr6	116830000	116835000	5001	*	enh54449	intergenic	112.674	FAM26E	279.5	TRUE	107	32.9902	3717.13	0.0216937	enh54449-FAM26E
chr6	116780000	116785000	5001	*	chr6	116830000	116835000	5001	*	enh54452	promoter	130.889	FAM26E	279.5	TRUE	107	35.1798	4604.66	0.0268735	enh54452-FAM26E
chr6	116785000	116790000	5001	*	chr6	116830000	116835000	5001	*	enh54453	intergenic	113.522	FAM26E	279.5	TRUE	107	51.5871	5856.25	0.034178	enh54453-FAM26E
chr6	116795000	116800000	5001	*	chr6	116830000	116835000	5001	*	enh54454	intergenic	97.641	FAM26E	279.5	TRUE	107	74.5995	7283.97	0.0425104	enh54454-FAM26E
chr6	116820000	116825000	5001	*	chr6	116830000	116835000	5001	*	enh54455	genic	75.1992	FAM26E	279.5	TRUE	107	134.931	10146.7	0.0592178	enh54455-FAM26E
chr6	116830000	116835000	5001	*	chr6	116830000	116835000	5001	*	enh54456	promoter	77.0842	FAM26E	279.5	TRUE	107	583.235	44958.2	0.262383	enh54456-FAM26E
chr6	116835000	116840000	5001	*	chr6	116830000	116835000	5001	*	enh54457	genic	64.1305	FAM26E	279.5	TRUE	107	169.377	10862.2	0.0633937	enh54457-FAM26E
chr6	116835000	116840000	5001	*	chr6	116830000	116835000	5001	*	enh54458	genic	60.5191	FAM26E	279.5	TRUE	107	169.377	10250.5	0.0598238	enh54458-FAM26E
chr6	116850000	116855000	5001	*	chr6	116830000	116835000	5001	*	enh54459	genic	68.7619	FAM26E	279.5	TRUE	107	73.03	5021.68	0.0293073	enh54459-FAM26E
chr6	116600000	116605000	5001	*	chr6	116850000	116855000	5001	*	enh54434	promoter	122.224	FAM26D	197	TRUE	108	46.634	5699.81	0.0316221	enh54434-FAM26D
chr6	116605000	116610000	5001	*	chr6	116850000	116855000	5001	*	enh54435	genic	65.8977	FAM26D	197	TRUE	108	59.7814	3939.46	0.0218558	enh54435-FAM26D
chr6	116765000	116770000	5001	*	chr6	116850000	116855000	5001	*	enh54448	intergenic	88.0212	FAM26D	197	TRUE	108	50.2225	4420.64	0.0245254	enh54448-FAM26D
chr6	116765000	116770000	5001	*	chr6	116850000	116855000	5001	*	enh54449	intergenic	112.674	FAM26D	197	TRUE	108	50.2225	5658.76	0.0313944	enh54449-FAM26D
chr6	116780000	116785000	5001	*	chr6	116850000	116855000	5001	*	enh54452	promoter	130.889	FAM26D	197	TRUE	108	37.2539	4876.14	0.0270525	enh54452-FAM26D
chr6	116785000	116790000	5001	*	chr6	116850000	116855000	5001	*	enh54453	intergenic	113.522	FAM26D	197	TRUE	108	42.2389	4795.03	0.0266024	enh54453-FAM26D
chr6	116795000	116800000	5001	*	chr6	116850000	116855000	5001	*	enh54454	intergenic	97.641	FAM26D	197	TRUE	108	49.106	4794.76	0.026601	enh54454-FAM26D
chr6	116830000	116835000	5001	*	chr6	116850000	116855000	5001	*	enh54456	promoter	77.0842	FAM26D	197	TRUE	108	73.03	5629.46	0.0312318	enh54456-FAM26D
chr6	116835000	116840000	5001	*	chr6	116850000	116855000	5001	*	enh54457	genic	64.1305	FAM26D	197	TRUE	108	57.3065	3675.1	0.0203892	enh54457-FAM26D
chr6	116850000	116855000	5001	*	chr6	116850000	116855000	5001	*	enh54459	genic	68.7619	FAM26D	197	TRUE	108	695.144	47799.4	0.265188	enh54459-FAM26D
chr6	116855000	116860000	5001	*	chr6	116850000	116855000	5001	*	enh54460	genic	58.568	FAM26D	197	TRUE	108	139.688	8181.26	0.045389	enh54460-FAM26D
chr6	116890000	116895000	5001	*	chr6	116850000	116855000	5001	*	enh54462	promoter	132.108	FAM26D	197	TRUE	108	31.5906	4173.38	0.0231536	enh54462-FAM26D
chr6	116575000	116580000	5001	*	chr6	116890000	116895000	5001	*	enh54432	promoter	104.43	RWDD1	2491.38	TRUE	109	31.5207	3291.71	0.0205053	enh54432-RWDD1
chr6	116585000	116590000	5001	*	chr6	116890000	116895000	5001	*	enh54433	intergenic	76.3914	RWDD1	2491.38	TRUE	109	43.0174	3286.16	0.0204707	enh54433-RWDD1
chr6	116600000	116605000	5001	*	chr6	116890000	116895000	5001	*	enh54434	promoter	122.224	RWDD1	2491.38	TRUE	109	33.0303	4037.11	0.0251487	enh54434-RWDD1
chr6	116880000	116885000	5001	*	chr6	116890000	116895000	5001	*	enh54461	genic	66.4151	RWDD1	2491.38	TRUE	109	88.8004	5897.69	0.036739	enh54461-RWDD1
chr6	116890000	116895000	5001	*	chr6	116890000	116895000	5001	*	enh54462	promoter	132.108	RWDD1	2491.38	TRUE	109	458.287	60543.6	0.377149	enh54462-RWDD1
chr6	116890000	116895000	5001	*	chr6	116935000	116940000	5001	*	enh54462	promoter	132.108	RSPH4A	392.5	TRUE	110	31.1194	4111.13	0.0336999	enh54462-RSPH4A
chr6	116935000	116940000	5001	*	chr6	116935000	116940000	5001	*	enh54463	promoter	85.1193	RSPH4A	392.5	TRUE	110	490.554	41755.6	0.342281	enh54463-RSPH4A
chr6	116950000	116955000	5001	*	chr6	116935000	116940000	5001	*	enh54464	genic	75.9552	RSPH4A	392.5	TRUE	110	72.3306	5493.89	0.0450347	enh54464-RSPH4A
chr6	116965000	116970000	5001	*	chr6	116935000	116940000	5001	*	enh54465	genic	58.5875	RSPH4A	392.5	TRUE	110	45.2884	2653.33	0.02175	enh54465-RSPH4A
chr6	116985000	116990000	5001	*	chr6	116935000	116940000	5001	*	enh54466	promoter	114.552	RSPH4A	392.5	TRUE	110	24.6921	2828.54	0.0231862	enh54466-RSPH4A
chr6	116575000	116580000	5001	*	chr6	116955000	116960000	5001	*	enh54432	promoter	104.43	ZUFSP	1834.62	TRUE	111	21.8644	2283.3	0.0225982	enh54432-ZUFSP
chr6	116600000	116605000	5001	*	chr6	116955000	116960000	5001	*	enh54434	promoter	122.224	ZUFSP	1834.62	TRUE	111	18.8048	2298.4	0.0227476	enh54434-ZUFSP
chr6	116890000	116895000	5001	*	chr6	116955000	116960000	5001	*	enh54462	promoter	132.108	ZUFSP	1834.62	TRUE	111	25.1394	3321.12	0.0328697	enh54462-ZUFSP
chr6	116935000	116940000	5001	*	chr6	116955000	116960000	5001	*	enh54463	promoter	85.1193	ZUFSP	1834.62	TRUE	111	56.475	4807.11	0.0475767	enh54463-ZUFSP
chr6	116950000	116955000	5001	*	chr6	116955000	116960000	5001	*	enh54464	genic	75.9552	ZUFSP	1834.62	TRUE	111	231.289	17567.6	0.173869	enh54464-ZUFSP
chr6	116965000	116970000	5001	*	chr6	116955000	116960000	5001	*	enh54465	genic	58.5875	ZUFSP	1834.62	TRUE	111	93.1914	5459.85	0.054037	enh54465-ZUFSP
chr6	116985000	116990000	5001	*	chr6	116955000	116960000	5001	*	enh54466	promoter	114.552	ZUFSP	1834.62	TRUE	111	39.5267	4527.87	0.0448131	enh54466-ZUFSP
chr6	117000000	117005000	5001	*	chr6	116955000	116960000	5001	*	enh54467	promoter	116.53	ZUFSP	1834.62	TRUE	111	26.0871	3039.93	0.0300867	enh54467-ZUFSP
chr6	116985000	116990000	5001	*	chr6	117000000	117005000	5001	*	enh54466	promoter	114.552	KPNA5	1868.25	TRUE	112	65.8029	7537.87	0.0440417	enh54466-KPNA5
chr6	117000000	117005000	5001	*	chr6	117000000	117005000	5001	*	enh54467	promoter	116.53	KPNA5	1868.25	TRUE	112	723.02	84253.7	0.492272	enh54467-KPNA5
chr6	117015000	117020000	5001	*	chr6	117000000	117005000	5001	*	enh54468	genic	78.6421	KPNA5	1868.25	TRUE	112	82.3014	6472.36	0.0378162	enh54468-KPNA5
chr6	117015000	117020000	5001	*	chr6	117000000	117005000	5001	*	enh54469	genic	65.2142	KPNA5	1868.25	TRUE	112	82.3014	5367.22	0.0313592	enh54469-KPNA5
chr6	116985000	116990000	5001	*	chr6	117070000	117075000	5001	*	enh54466	promoter	114.552	FAM162B	222.375	TRUE	113	16.7454	1918.22	0.0259295	enh54466-FAM162B
chr6	117000000	117005000	5001	*	chr6	117070000	117075000	5001	*	enh54467	promoter	116.53	FAM162B	222.375	TRUE	113	22.2654	2594.59	0.0350722	enh54467-FAM162B
chr6	117015000	117020000	5001	*	chr6	117070000	117075000	5001	*	enh54468	genic	78.6421	FAM162B	222.375	TRUE	113	20.0977	1580.52	0.0213647	enh54468-FAM162B
chr6	117035000	117040000	5001	*	chr6	117070000	117075000	5001	*	enh54470	genic	77.7801	FAM162B	222.375	TRUE	113	46.5298	3619.09	0.048921	enh54470-FAM162B
chr6	117085000	117090000	5001	*	chr6	117070000	117075000	5001	*	enh54471	promoter	77.0725	FAM162B	222.375	TRUE	113	74.802	5765.18	0.0779307	enh54471-FAM162B
chr6	117095000	117100000	5001	*	chr6	117070000	117075000	5001	*	enh54472	intergenic	79.9093	FAM162B	222.375	TRUE	113	33.8491	2704.86	0.0365628	enh54472-FAM162B
chr6	117100000	117105000	5001	*	chr6	117070000	117075000	5001	*	enh54473	intergenic	62.0427	FAM162B	222.375	TRUE	113	26.4762	1642.65	0.0222045	enh54473-FAM162B
chr6	117110000	117115000	5001	*	chr6	117070000	117075000	5001	*	enh54474	genic	72.5229	FAM162B	222.375	TRUE	113	25.1524	1824.12	0.0246575	enh54474-FAM162B
chr6	117165000	117170000	5001	*	chr6	117070000	117075000	5001	*	enh54476	intergenic	63.3707	FAM162B	222.375	TRUE	113	24.9742	1582.63	0.0213932	enh54476-FAM162B
chr6	117095000	117100000	5001	*	chr6	117110000	117115000	5001	*	enh54472	intergenic	79.9093	GPRC6A	261.75	TRUE	114	69.4956	5553.35	0.0482353	enh54472-GPRC6A
chr6	117100000	117105000	5001	*	chr6	117110000	117115000	5001	*	enh54473	intergenic	62.0427	GPRC6A	261.75	TRUE	114	99.1672	6152.6	0.0534403	enh54473-GPRC6A
chr6	117110000	117115000	5001	*	chr6	117110000	117115000	5001	*	enh54474	genic	72.5229	GPRC6A	261.75	TRUE	114	481.131	34893	0.303074	enh54474-GPRC6A
chr6	117160000	117165000	5001	*	chr6	117110000	117115000	5001	*	enh54475	intergenic	78.7357	GPRC6A	261.75	TRUE	114	44.9925	3542.52	0.0307696	enh54475-GPRC6A
chr6	117165000	117170000	5001	*	chr6	117110000	117115000	5001	*	enh54476	intergenic	63.3707	GPRC6A	261.75	TRUE	114	39.5255	2504.76	0.0217558	enh54476-GPRC6A
chr6	11700000	11705000	5001	*	chr6	11710000	11715000	5001	*	enh49167	intergenic	86.8255	ADTRP	1322.75	TRUE	115	144.507	12546.9	0.0781173	enh49167-ADTRP
chr6	11710000	11715000	5001	*	chr6	11710000	11715000	5001	*	enh49168	intergenic	79.1763	ADTRP	1322.75	TRUE	115	550.154	43559.1	0.2712	enh49168-ADTRP
chr6	11730000	11735000	5001	*	chr6	11710000	11715000	5001	*	enh49169	genic	74.3914	ADTRP	1322.75	TRUE	115	86.2569	6416.77	0.039951	enh49169-ADTRP
chr6	11730000	11735000	5001	*	chr6	11710000	11715000	5001	*	enh49170	genic	97.8915	ADTRP	1322.75	TRUE	115	86.2569	8443.82	0.0525715	enh49170-ADTRP
chr6	11770000	11775000	5001	*	chr6	11710000	11715000	5001	*	enh49175	genic	96.9384	ADTRP	1322.75	TRUE	115	40.0753	3884.84	0.0241871	enh49175-ADTRP
chr6	117185000	117190000	5001	*	chr6	117195000	117200000	5001	*	enh54477	intergenic	73.1503	RFX6	609.75	TRUE	116	84.1847	6158.13	0.0570949	enh54477-RFX6
chr6	117185000	117190000	5001	*	chr6	117195000	117200000	5001	*	enh54478	intergenic	63.5372	RFX6	609.75	TRUE	116	84.1847	5348.86	0.0495917	enh54478-RFX6
chr6	117185000	117190000	5001	*	chr6	117195000	117200000	5001	*	enh54479	intergenic	74.4861	RFX6	609.75	TRUE	116	84.1847	6270.59	0.0581375	enh54479-RFX6
chr6	117195000	117200000	5001	*	chr6	117195000	117200000	5001	*	enh54480	promoter	66.4641	RFX6	609.75	TRUE	116	342.576	22769	0.211102	enh54480-RFX6
chr6	117245000	117250000	5001	*	chr6	117195000	117200000	5001	*	enh54481	genic	90.8701	RFX6	609.75	TRUE	116	36.554	3321.67	0.0307967	enh54481-RFX6
chr6	117265000	117270000	5001	*	chr6	117195000	117200000	5001	*	enh54482	intergenic	66.7392	RFX6	609.75	TRUE	116	35.0321	2338.02	0.0216768	enh54482-RFX6
chr6	117585000	117590000	5001	*	chr6	117585000	117590000	5001	*	enh54496	promoter	84.5155	VGLL2	502	TRUE	117	498.277	42112.1	0.3246	enh54496-VGLL2
chr6	117590000	117595000	5001	*	chr6	117585000	117590000	5001	*	enh54497	genic	77.9109	VGLL2	502	TRUE	117	110.516	8610.44	0.0663692	enh54497-VGLL2
chr6	117590000	117595000	5001	*	chr6	117585000	117590000	5001	*	enh54498	genic	85.1976	VGLL2	502	TRUE	117	110.516	9415.74	0.0725764	enh54498-VGLL2
chr6	117600000	117605000	5001	*	chr6	117585000	117590000	5001	*	enh54499	intergenic	55.9892	VGLL2	502	TRUE	117	54.7234	3063.92	0.0236166	enh54499-VGLL2
chr6	117585000	117590000	5001	*	chr6	117605000	117610000	5001	*	enh54496	promoter	84.5155	ROS1	1059.62	TRUE	118	40.0564	3385.39	0.0374101	enh54496-ROS1
chr6	117590000	117595000	5001	*	chr6	117605000	117610000	5001	*	enh54497	genic	77.9109	ROS1	1059.62	TRUE	118	73.8952	5757.24	0.0636202	enh54497-ROS1
chr6	117590000	117595000	5001	*	chr6	117605000	117610000	5001	*	enh54498	genic	85.1976	ROS1	1059.62	TRUE	118	73.8952	6295.69	0.0695703	enh54498-ROS1
chr6	117600000	117605000	5001	*	chr6	117605000	117610000	5001	*	enh54499	intergenic	55.9892	ROS1	1059.62	TRUE	118	201.691	11292.5	0.124787	enh54499-ROS1
chr6	117785000	117790000	5001	*	chr6	117800000	117805000	5001	*	enh54513	intergenic	75.7359	DCBLD1	2994.75	TRUE	119	76.0111	5756.77	0.0348842	enh54513-DCBLD1
chr6	117785000	117790000	5001	*	chr6	117800000	117805000	5001	*	enh54514	intergenic	65.9816	DCBLD1	2994.75	TRUE	119	76.0111	5015.33	0.0303913	enh54514-DCBLD1
chr6	117790000	117795000	5001	*	chr6	117800000	117805000	5001	*	enh54515	intergenic	73.7606	DCBLD1	2994.75	TRUE	119	126.818	9354.21	0.0566835	enh54515-DCBLD1
chr6	117800000	117805000	5001	*	chr6	117800000	117805000	5001	*	enh54516	promoter	120.631	DCBLD1	2994.75	TRUE	119	473.804	57155.5	0.346344	enh54516-DCBLD1
chr6	117815000	117820000	5001	*	chr6	117800000	117805000	5001	*	enh54517	genic	90.7234	DCBLD1	2994.75	TRUE	119	61.8331	5609.71	0.033993	enh54517-DCBLD1
chr6	117820000	117825000	5001	*	chr6	117800000	117805000	5001	*	enh54518	genic	63.9992	DCBLD1	2994.75	TRUE	119	66.7815	4273.96	0.0258989	enh54518-DCBLD1
chr6	117825000	117830000	5001	*	chr6	117800000	117805000	5001	*	enh54519	genic	79.4096	DCBLD1	2994.75	TRUE	119	51.113	4058.87	0.0245954	enh54519-DCBLD1
chr6	117870000	117875000	5001	*	chr6	117800000	117805000	5001	*	enh54520	genic	62.8202	DCBLD1	2994.75	TRUE	119	54.776	3441.04	0.0208516	enh54520-DCBLD1
chr6	117745000	117750000	5001	*	chr6	117880000	117885000	5001	*	enh54508	promoter	74.3762	GOPC	2497.12	TRUE	120	31.8264	2367.13	0.0237773	enh54508-GOPC
chr6	117770000	117775000	5001	*	chr6	117880000	117885000	5001	*	enh54511	intergenic	60.3418	GOPC	2497.12	TRUE	120	45.6666	2755.61	0.0276795	enh54511-GOPC
chr6	117770000	117775000	5001	*	chr6	117880000	117885000	5001	*	enh54512	intergenic	69.2455	GOPC	2497.12	TRUE	120	45.6666	3162.2	0.0317637	enh54512-GOPC
chr6	117785000	117790000	5001	*	chr6	117880000	117885000	5001	*	enh54513	intergenic	75.7359	GOPC	2497.12	TRUE	120	30.322	2296.46	0.0230675	enh54513-GOPC
chr6	117785000	117790000	5001	*	chr6	117880000	117885000	5001	*	enh54514	intergenic	65.9816	GOPC	2497.12	TRUE	120	30.322	2000.69	0.0200966	enh54514-GOPC
chr6	117790000	117795000	5001	*	chr6	117880000	117885000	5001	*	enh54515	intergenic	73.7606	GOPC	2497.12	TRUE	120	38.2585	2821.97	0.0283462	enh54515-GOPC
chr6	117800000	117805000	5001	*	chr6	117880000	117885000	5001	*	enh54516	promoter	120.631	GOPC	2497.12	TRUE	120	41.1453	4963.4	0.0498564	enh54516-GOPC
chr6	117815000	117820000	5001	*	chr6	117880000	117885000	5001	*	enh54517	genic	90.7234	GOPC	2497.12	TRUE	120	31.6017	2867.01	0.0287986	enh54517-GOPC
chr6	117870000	117875000	5001	*	chr6	117880000	117885000	5001	*	enh54520	genic	62.8202	GOPC	2497.12	TRUE	120	91.4138	5742.64	0.0576837	enh54520-GOPC
chr6	117920000	117925000	5001	*	chr6	117880000	117885000	5001	*	enh54521	promoter	125.135	GOPC	2497.12	TRUE	120	32.4902	4065.67	0.0408389	enh54521-GOPC
chr6	117925000	117930000	5001	*	chr6	117880000	117885000	5001	*	enh54522	intergenic	84.6492	GOPC	2497.12	TRUE	120	24.1592	2045.06	0.0205422	enh54522-GOPC
chr6	117920000	117925000	5001	*	chr6	117990000	117995000	5001	*	enh54521	promoter	125.135	LOC101927919	784	TRUE	121	20.4814	2562.95	0.0203667	enh54521-LOC101927919
chr6	117995000	118000000	5001	*	chr6	117990000	117995000	5001	*	enh54524	promoter	118.076	LOC101927919	784	TRUE	121	195.086	23035	0.18305	enh54524-LOC101927919
chr6	117995000	118000000	5001	*	chr6	117990000	117995000	5001	*	enh54525	genic	87.6418	LOC101927919	784	TRUE	121	195.086	17097.7	0.135869	enh54525-LOC101927919
chr6	118000000	118005000	5001	*	chr6	117990000	117995000	5001	*	enh54526	genic	64.4585	LOC101927919	784	TRUE	121	69.7391	4495.28	0.0357221	enh54526-LOC101927919
chr6	118005000	118010000	5001	*	chr6	117990000	117995000	5001	*	enh54527	genic	71.6633	LOC101927919	784	TRUE	121	63.6478	4561.21	0.036246	enh54527-LOC101927919
chr6	118090000	118095000	5001	*	chr6	117990000	117995000	5001	*	enh54533	intergenic	92.3471	LOC101927919	784	TRUE	121	32.8974	3037.98	0.0241416	enh54533-LOC101927919
chr6	117995000	118000000	5001	*	chr6	117995000	118000000	5001	*	enh54524	promoter	118.076	NUS1	2439.75	TRUE	122	492.433	58144.6	0.283296	enh54524-NUS1
chr6	117995000	118000000	5001	*	chr6	117995000	118000000	5001	*	enh54525	genic	87.6418	NUS1	2439.75	TRUE	122	492.433	43157.8	0.210276	enh54525-NUS1
chr6	118000000	118005000	5001	*	chr6	117995000	118000000	5001	*	enh54526	genic	64.4585	NUS1	2439.75	TRUE	122	169.713	10939.4	0.0532998	enh54526-NUS1
chr6	118005000	118010000	5001	*	chr6	117995000	118000000	5001	*	enh54527	genic	71.6633	NUS1	2439.75	TRUE	122	83.9776	6018.11	0.0293218	enh54527-NUS1
chr6	118190000	118195000	5001	*	chr6	118225000	118230000	5001	*	enh54540	intergenic	74.4025	SLC35F1	3623.25	TRUE	123	38.8313	2889.15	0.0215467	enh54540-SLC35F1
chr6	118225000	118230000	5001	*	chr6	118225000	118230000	5001	*	enh54541	promoter	96.3772	SLC35F1	3623.25	TRUE	123	492.641	47479.4	0.354092	enh54541-SLC35F1
chr6	118235000	118240000	5001	*	chr6	118225000	118230000	5001	*	enh54542	genic	61.9057	SLC35F1	3623.25	TRUE	123	84.1985	5212.37	0.0388729	enh54542-SLC35F1
chr6	118240000	118245000	5001	*	chr6	118225000	118230000	5001	*	enh54543	genic	76.1503	SLC35F1	3623.25	TRUE	123	59.9782	4567.36	0.0340625	enh54543-SLC35F1
chr6	118360000	118365000	5001	*	chr6	118405000	118410000	5001	*	enh54549	genic	66.0655	LOC105377967	55.375	TRUE	124	32.7929	2166.48	0.0350288	enh54549-LOC105377967
chr6	118420000	118425000	5001	*	chr6	118405000	118410000	5001	*	enh54550	genic	109.885	LOC105377967	55.375	TRUE	124	57.4717	6315.29	0.102109	enh54550-LOC105377967
chr6	118440000	118445000	5001	*	chr6	118405000	118410000	5001	*	enh54551	genic	66.2939	LOC105377967	55.375	TRUE	124	27.7053	1836.69	0.0296966	enh54551-LOC105377967
chr6	118455000	118460000	5001	*	chr6	118405000	118410000	5001	*	enh54552	genic	59.09	LOC105377967	55.375	TRUE	124	31.8838	1884.01	0.0304617	enh54552-LOC105377967
chr6	118475000	118480000	5001	*	chr6	118405000	118410000	5001	*	enh54553	genic	61.0264	LOC105377967	55.375	TRUE	124	28.4643	1737.07	0.0280859	enh54553-LOC105377967
chr6	118505000	118510000	5001	*	chr6	118405000	118410000	5001	*	enh54556	genic	85.0476	LOC105377967	55.375	TRUE	124	21.6076	1837.68	0.0297126	enh54556-LOC105377967
chr6	118555000	118560000	5001	*	chr6	118405000	118410000	5001	*	enh54558	genic	64.9627	LOC105377967	55.375	TRUE	124	19.6797	1278.45	0.0206706	enh54558-LOC105377967
chr6	118360000	118365000	5001	*	chr6	118780000	118785000	5001	*	enh54549	genic	66.0655	CEP85L	3613.12	TRUE	125	16.6162	1097.75	0.0219102	enh54549-CEP85L
chr6	118605000	118610000	5001	*	chr6	118780000	118785000	5001	*	enh54561	genic	62.4414	CEP85L	3613.12	TRUE	125	19.0313	1188.34	0.0237182	enh54561-CEP85L
chr6	118645000	118650000	5001	*	chr6	118780000	118785000	5001	*	enh54562	intergenic	61.0657	CEP85L	3613.12	TRUE	125	18.5542	1133.02	0.0226141	enh54562-CEP85L
chr6	118765000	118770000	5001	*	chr6	118780000	118785000	5001	*	enh54564	intergenic	57.9147	CEP85L	3613.12	TRUE	125	68.6076	3973.39	0.0793052	enh54564-CEP85L
chr6	118805000	118810000	5001	*	chr6	118780000	118785000	5001	*	enh54565	genic	60.203	CEP85L	3613.12	TRUE	125	42.8654	2580.63	0.051507	enh54565-CEP85L
chr6	118605000	118610000	5001	*	chr6	118820000	118825000	5001	*	enh54561	genic	62.4414	BRD7P3	25.25	TRUE	126	24.0893	1504.17	0.023362	enh54561-BRD7P3
chr6	118765000	118770000	5001	*	chr6	118820000	118825000	5001	*	enh54564	intergenic	57.9147	BRD7P3	25.25	TRUE	126	26.3933	1528.56	0.0237408	enh54564-BRD7P3
chr6	118805000	118810000	5001	*	chr6	118820000	118825000	5001	*	enh54565	genic	60.203	BRD7P3	25.25	TRUE	126	69.7385	4198.47	0.0652084	enh54565-BRD7P3
chr6	118870000	118875000	5001	*	chr6	118820000	118825000	5001	*	enh54566	genic	61.6262	BRD7P3	25.25	TRUE	126	33.4445	2061.05	0.0320112	enh54566-BRD7P3
chr6	118900000	118905000	5001	*	chr6	118820000	118825000	5001	*	enh54568	genic	98.9593	BRD7P3	25.25	TRUE	126	17.6867	1750.26	0.0271842	enh54568-BRD7P3
chr6	118870000	118875000	5001	*	chr6	118865000	118870000	5001	*	enh54566	genic	61.6262	PLN	90.125	TRUE	127	174.528	10755.5	0.132033	enh54566-PLN
chr6	118885000	118890000	5001	*	chr6	118865000	118870000	5001	*	enh54567	genic	58.488	PLN	90.125	TRUE	127	45.9213	2685.85	0.0329711	enh54567-PLN
chr6	118900000	118905000	5001	*	chr6	118865000	118870000	5001	*	enh54568	genic	98.9593	PLN	90.125	TRUE	127	20.438	2022.53	0.0248282	enh54568-PLN
chr6	119065000	119070000	5001	*	chr6	119100000	119105000	5001	*	enh54578	intergenic	93.8005	LOC100287632	27.5	TRUE	128	36.7897	3450.89	0.0217374	enh54578-LOC100287632
chr6	119075000	119080000	5001	*	chr6	119100000	119105000	5001	*	enh54580	intergenic	85.8235	LOC100287632	27.5	TRUE	128	44.9121	3854.51	0.0242799	enh54580-LOC100287632
chr6	119090000	119095000	5001	*	chr6	119100000	119105000	5001	*	enh54581	intergenic	85.9704	LOC100287632	27.5	TRUE	128	83.9062	7213.45	0.0454381	enh54581-LOC100287632
chr6	119095000	119100000	5001	*	chr6	119100000	119105000	5001	*	enh54582	intergenic	63.8191	LOC100287632	27.5	TRUE	128	149.467	9538.87	0.0600862	enh54582-LOC100287632
chr6	119100000	119105000	5001	*	chr6	119100000	119105000	5001	*	enh54583	intergenic	71.7459	LOC100287632	27.5	TRUE	128	408.844	29332.9	0.18477	enh54583-LOC100287632
chr6	119105000	119110000	5001	*	chr6	119100000	119105000	5001	*	enh54584	intergenic	61.3898	LOC100287632	27.5	TRUE	128	169.384	10398.5	0.0655009	enh54584-LOC100287632
chr6	119105000	119110000	5001	*	chr6	119100000	119105000	5001	*	enh54585	intergenic	64.9214	LOC100287632	27.5	TRUE	128	169.384	10996.7	0.069269	enh54585-LOC100287632
chr6	119120000	119125000	5001	*	chr6	119100000	119105000	5001	*	enh54586	intergenic	71.6547	LOC100287632	27.5	TRUE	128	66.8392	4789.35	0.0301685	enh54586-LOC100287632
chr6	119120000	119125000	5001	*	chr6	119130000	119135000	5001	*	enh54586	intergenic	71.6547	MCM9	4639.5	TRUE	129	87.1114	6241.95	0.0319622	enh54586-MCM9
chr6	119130000	119135000	5001	*	chr6	119130000	119135000	5001	*	enh54587	intergenic	77.0973	MCM9	4639.5	TRUE	129	504.123	38866.5	0.199018	enh54587-MCM9
chr6	119130000	119135000	5001	*	chr6	119130000	119135000	5001	*	enh54588	intergenic	75.0355	MCM9	4639.5	TRUE	129	504.123	37827.2	0.193696	enh54588-MCM9
chr6	119135000	119140000	5001	*	chr6	119130000	119135000	5001	*	enh54589	genic	77.2359	MCM9	4639.5	TRUE	129	185.288	14310.9	0.0732796	enh54589-MCM9
chr6	119135000	119140000	5001	*	chr6	119130000	119135000	5001	*	enh54590	genic	69.5983	MCM9	4639.5	TRUE	129	185.288	12895.7	0.0660333	enh54590-MCM9
chr6	119200000	119205000	5001	*	chr6	119215000	119220000	5001	*	enh54593	genic	64.7514	ASF1A	3813.5	TRUE	130	58.9181	3815.03	0.0211694	enh54593-ASF1A
chr6	119215000	119220000	5001	*	chr6	119215000	119220000	5001	*	enh54594	promoter	142.169	ASF1A	3813.5	TRUE	130	605.558	86091.5	0.477718	enh54594-ASF1A
chr6	119220000	119225000	5001	*	chr6	119215000	119220000	5001	*	enh54595	genic	65.5592	ASF1A	3813.5	TRUE	130	170.945	11207	0.0621871	enh54595-ASF1A
chr6	119215000	119220000	5001	*	chr6	119280000	119285000	5001	*	enh54594	promoter	142.169	FAM184A	3346.25	TRUE	131	24.8843	3537.78	0.027607	enh54594-FAM184A
chr6	119255000	119260000	5001	*	chr6	119280000	119285000	5001	*	enh54596	intergenic	119.984	FAM184A	3346.25	TRUE	131	49.4386	5931.86	0.0462892	enh54596-FAM184A
chr6	119270000	119275000	5001	*	chr6	119280000	119285000	5001	*	enh54597	intergenic	57.4744	FAM184A	3346.25	TRUE	131	87.7008	5040.55	0.0393339	enh54597-FAM184A
chr6	119280000	119285000	5001	*	chr6	119280000	119285000	5001	*	enh54598	intergenic	70.6671	FAM184A	3346.25	TRUE	131	517.348	36559.5	0.285291	enh54598-FAM184A
chr6	119425000	119430000	5001	*	chr6	119280000	119285000	5001	*	enh54605	genic	62.2569	FAM184A	3346.25	TRUE	131	46.8163	2914.64	0.0227443	enh54605-FAM184A
chr6	119430000	119435000	5001	*	chr6	119280000	119285000	5001	*	enh54606	genic	65.6765	FAM184A	3346.25	TRUE	131	40.6966	2672.81	0.0208572	enh54606-FAM184A
chr6	119430000	119435000	5001	*	chr6	119280000	119285000	5001	*	enh54607	genic	83.8598	FAM184A	3346.25	TRUE	131	40.6966	3412.8	0.0266318	enh54607-FAM184A
chr6	119465000	119470000	5001	*	chr6	119495000	119500000	5001	*	enh54612	genic	119.216	MAN1A1	5413.25	TRUE	132	25.8569	3082.55	0.0259229	enh54612-MAN1A1
chr6	119480000	119485000	5001	*	chr6	119495000	119500000	5001	*	enh54614	intergenic	59.328	MAN1A1	5413.25	TRUE	132	59.1396	3508.63	0.0295061	enh54614-MAN1A1
chr6	119485000	119490000	5001	*	chr6	119495000	119500000	5001	*	enh54615	intergenic	64.001	MAN1A1	5413.25	TRUE	132	61.6426	3945.19	0.0331774	enh54615-MAN1A1
chr6	119495000	119500000	5001	*	chr6	119495000	119500000	5001	*	enh54616	intergenic	63.2598	MAN1A1	5413.25	TRUE	132	580.459	36719.7	0.308798	enh54616-MAN1A1
chr6	119525000	119530000	5001	*	chr6	119495000	119500000	5001	*	enh54617	genic	72.0956	MAN1A1	5413.25	TRUE	132	39.9936	2883.36	0.0242479	enh54617-MAN1A1
chr6	119555000	119560000	5001	*	chr6	119495000	119500000	5001	*	enh54618	genic	123.421	MAN1A1	5413.25	TRUE	132	23.9016	2949.96	0.0248079	enh54618-MAN1A1
chr6	119760000	119765000	5001	*	chr6	119770000	119775000	5001	*	enh54630	intergenic	57.855	LOC285762	479.625	TRUE	133	73.5522	4255.36	0.0307232	enh54630-LOC285762
chr6	119765000	119770000	5001	*	chr6	119770000	119775000	5001	*	enh54631	intergenic	72.0538	LOC285762	479.625	TRUE	133	164.077	11822.4	0.085356	enh54631-LOC285762
chr6	119770000	119775000	5001	*	chr6	119770000	119775000	5001	*	enh54632	intergenic	86.5188	LOC285762	479.625	TRUE	133	480.754	41594.3	0.300306	enh54632-LOC285762
chr6	119775000	119780000	5001	*	chr6	119770000	119775000	5001	*	enh54633	genic	68.6604	LOC285762	479.625	TRUE	133	118.635	8145.54	0.0588098	enh54633-LOC285762
chr6	119785000	119790000	5001	*	chr6	119770000	119775000	5001	*	enh54634	genic	72.7666	LOC285762	479.625	TRUE	133	58.4343	4252.07	0.0306994	enh54634-LOC285762
chr6	119835000	119840000	5001	*	chr6	119870000	119875000	5001	*	enh54637	intergenic	63.0871	LOC105377975	1973.88	TRUE	134	36.8477	2324.61	0.0207892	enh54637-LOC105377975
chr6	119850000	119855000	5001	*	chr6	119870000	119875000	5001	*	enh54638	intergenic	70.2524	LOC105377975	1973.88	TRUE	134	48.3102	3393.91	0.0303521	enh54638-LOC105377975
chr6	119855000	119860000	5001	*	chr6	119870000	119875000	5001	*	enh54639	intergenic	61.2678	LOC105377975	1973.88	TRUE	134	71.7097	4393.5	0.0392915	enh54639-LOC105377975
chr6	119870000	119875000	5001	*	chr6	119870000	119875000	5001	*	enh54640	genic	71.7478	LOC105377975	1973.88	TRUE	134	521.137	37390.4	0.334387	enh54640-LOC105377975
chr6	119880000	119885000	5001	*	chr6	119870000	119875000	5001	*	enh54641	genic	66.0417	LOC105377975	1973.88	TRUE	134	84.1799	5559.39	0.0497182	enh54641-LOC105377975
chr6	119895000	119900000	5001	*	chr6	119870000	119875000	5001	*	enh54642	genic	60.777	LOC105377975	1973.88	TRUE	134	41.4554	2519.54	0.0225325	enh54642-LOC105377975
chr6	11700000	11705000	5001	*	chr6	11990000	11995000	5001	*	enh49167	intergenic	86.8255	LOC101928253	20.5	TRUE	135	23.9457	2079.1	0.0203921	enh49167-LOC101928253
chr6	11730000	11735000	5001	*	chr6	11990000	11995000	5001	*	enh49170	genic	97.8915	LOC101928253	20.5	TRUE	135	23.6948	2319.52	0.0227502	enh49170-LOC101928253
chr6	11770000	11775000	5001	*	chr6	11990000	11995000	5001	*	enh49175	genic	96.9384	LOC101928253	20.5	TRUE	135	22.4577	2177.02	0.0213525	enh49175-LOC101928253
chr6	11790000	11795000	5001	*	chr6	11990000	11995000	5001	*	enh49178	intergenic	64.1205	LOC101928253	20.5	TRUE	135	44.2297	2836.03	0.0278162	enh49178-LOC101928253
chr6	11975000	11980000	5001	*	chr6	11990000	11995000	5001	*	enh49184	intergenic	70.4099	LOC101928253	20.5	TRUE	135	117.247	8255.37	0.0809699	enh49184-LOC101928253
chr6	11975000	11980000	5001	*	chr6	11990000	11995000	5001	*	enh49185	intergenic	58.8174	LOC101928253	20.5	TRUE	135	117.247	6896.18	0.0676388	enh49185-LOC101928253
chr6	12005000	12010000	5001	*	chr6	11990000	11995000	5001	*	enh49186	intergenic	76.0615	LOC101928253	20.5	TRUE	135	85.0207	6466.81	0.0634274	enh49186-LOC101928253
chr6	12010000	12015000	5001	*	chr6	11990000	11995000	5001	*	enh49187	promoter	104.411	LOC101928253	20.5	TRUE	135	36.8633	3848.94	0.037751	enh49187-LOC101928253
chr6	12010000	12015000	5001	*	chr6	11990000	11995000	5001	*	enh49188	promoter	85.6122	LOC101928253	20.5	TRUE	135	36.8633	3155.95	0.0309541	enh49188-LOC101928253
chr6	11730000	11735000	5001	*	chr6	12010000	12015000	5001	*	enh49170	genic	97.8915	HIVEP1	1682.38	TRUE	136	44.9557	4400.78	0.0209071	enh49170-HIVEP1
chr6	12005000	12010000	5001	*	chr6	12010000	12015000	5001	*	enh49186	intergenic	76.0615	HIVEP1	1682.38	TRUE	136	90.2425	6863.98	0.0326092	enh49186-HIVEP1
chr6	12010000	12015000	5001	*	chr6	12010000	12015000	5001	*	enh49187	promoter	104.411	HIVEP1	1682.38	TRUE	136	488.34	50988	0.242232	enh49187-HIVEP1
chr6	12010000	12015000	5001	*	chr6	12010000	12015000	5001	*	enh49188	promoter	85.6122	HIVEP1	1682.38	TRUE	136	488.34	41807.9	0.198619	enh49188-HIVEP1
chr6	121375000	121380000	5001	*	chr6	121400000	121405000	5001	*	enh54683	intergenic	63.1157	TBC1D32	2314.5	TRUE	137	24.9385	1574.01	0.0395173	enh54683-TBC1D32
chr6	121615000	121620000	5001	*	chr6	121400000	121405000	5001	*	enh54684	genic	64.1895	TBC1D32	2314.5	TRUE	137	13.3155	854.713	0.0214585	enh54684-TBC1D32
chr6	121655000	121660000	5001	*	chr6	121400000	121405000	5001	*	enh54685	promoter	115.005	TBC1D32	2314.5	TRUE	137	10.7253	1233.46	0.0309675	enh54685-TBC1D32
chr6	121765000	121770000	5001	*	chr6	121755000	121760000	5001	*	enh54688	genic	72.8569	GJA1	141.875	TRUE	138	73.0574	5322.74	0.0709602	enh54688-GJA1
chr6	122160000	122165000	5001	*	chr6	121755000	121760000	5001	*	enh54712	intergenic	88.6372	GJA1	141.875	TRUE	138	17.8209	1579.6	0.0210584	enh54712-GJA1
chr6	122165000	122170000	5001	*	chr6	121755000	121760000	5001	*	enh54713	intergenic	63.6572	GJA1	141.875	TRUE	138	31.0034	1973.59	0.026311	enh54713-GJA1
chr6	122170000	122175000	5001	*	chr6	121755000	121760000	5001	*	enh54714	intergenic	65.197	GJA1	141.875	TRUE	138	34.1507	2226.52	0.0296829	enh54714-GJA1
chr6	122325000	122330000	5001	*	chr6	121755000	121760000	5001	*	enh54717	intergenic	71.3739	GJA1	141.875	TRUE	138	22.3706	1596.68	0.0212861	enh54717-GJA1
chr6	122355000	122360000	5001	*	chr6	121755000	121760000	5001	*	enh54719	intergenic	73.9652	GJA1	141.875	TRUE	138	29.6657	2194.23	0.0292524	enh54719-GJA1
chr6	122355000	122360000	5001	*	chr6	121755000	121760000	5001	*	enh54720	intergenic	62.8827	GJA1	141.875	TRUE	138	29.6657	1865.46	0.0248694	enh54720-GJA1
chr6	122700000	122705000	5001	*	chr6	122720000	122725000	5001	*	enh54734	intergenic	63.4907	HSF2	1748.5	TRUE	139	46.2391	2935.75	0.0213471	enh54734-HSF2
chr6	122720000	122725000	5001	*	chr6	122720000	122725000	5001	*	enh54735	promoter	118.97	HSF2	1748.5	TRUE	139	354.451	42168.9	0.306628	enh54735-HSF2
chr6	122725000	122730000	5001	*	chr6	122720000	122725000	5001	*	enh54736	genic	61.0122	HSF2	1748.5	TRUE	139	163.433	9971.42	0.0725063	enh54736-HSF2
chr6	122725000	122730000	5001	*	chr6	122720000	122725000	5001	*	enh54737	genic	56.9835	HSF2	1748.5	TRUE	139	163.433	9313	0.0677186	enh54737-HSF2
chr6	122730000	122735000	5001	*	chr6	122720000	122725000	5001	*	enh54738	genic	66.6844	HSF2	1748.5	TRUE	139	89.2523	5951.74	0.0432775	enh54738-HSF2
chr6	122745000	122750000	5001	*	chr6	122720000	122725000	5001	*	enh54739	genic	63.6856	HSF2	1748.5	TRUE	139	46.2618	2946.21	0.0214231	enh54739-HSF2
chr6	122790000	122795000	5001	*	chr6	122720000	122725000	5001	*	enh54740	promoter	115.628	HSF2	1748.5	TRUE	139	27.3689	3164.62	0.0230112	enh54740-HSF2
chr6	122720000	122725000	5001	*	chr6	122760000	122765000	5001	*	enh54735	promoter	118.97	SERINC1	2101.25	TRUE	140	32.1766	3828.04	0.0500147	enh54735-SERINC1
chr6	122725000	122730000	5001	*	chr6	122760000	122765000	5001	*	enh54736	genic	61.0122	SERINC1	2101.25	TRUE	140	44.7603	2730.93	0.0356805	enh54736-SERINC1
chr6	122725000	122730000	5001	*	chr6	122760000	122765000	5001	*	enh54737	genic	56.9835	SERINC1	2101.25	TRUE	140	44.7603	2550.6	0.0333245	enh54737-SERINC1
chr6	122730000	122735000	5001	*	chr6	122760000	122765000	5001	*	enh54738	genic	66.6844	SERINC1	2101.25	TRUE	140	36.1148	2408.29	0.0314652	enh54738-SERINC1
chr6	122745000	122750000	5001	*	chr6	122760000	122765000	5001	*	enh54739	genic	63.6856	SERINC1	2101.25	TRUE	140	87.4296	5568	0.072748	enh54739-SERINC1
chr6	122790000	122795000	5001	*	chr6	122760000	122765000	5001	*	enh54740	promoter	115.628	SERINC1	2101.25	TRUE	140	45.9009	5307.44	0.0693435	enh54740-SERINC1
chr6	122805000	122810000	5001	*	chr6	122760000	122765000	5001	*	enh54741	genic	68.9195	SERINC1	2101.25	TRUE	140	23.7148	1634.42	0.0213542	enh54741-SERINC1
chr6	122720000	122725000	5001	*	chr6	122790000	122795000	5001	*	enh54735	promoter	118.97	PKIB	5874	TRUE	141	27.3689	3256.07	0.0245252	enh54735-PKIB
chr6	122790000	122795000	5001	*	chr6	122790000	122795000	5001	*	enh54740	promoter	115.628	PKIB	5874	TRUE	141	479.932	55493.7	0.417987	enh54740-PKIB
chr6	122805000	122810000	5001	*	chr6	122790000	122795000	5001	*	enh54741	genic	68.9195	PKIB	5874	TRUE	141	64.4683	4443.12	0.0334662	enh54741-PKIB
chr6	12285000	12290000	5001	*	chr6	12290000	12295000	5001	*	enh49207	intergenic	60.3503	EDN1	175	TRUE	142	307.644	18566.4	0.089208	enh49207-EDN1
chr6	12290000	12295000	5001	*	chr6	12290000	12295000	5001	*	enh49208	promoter	71.5908	EDN1	175	TRUE	142	561.225	40178.6	0.19305	enh49208-EDN1
chr6	12290000	12295000	5001	*	chr6	12290000	12295000	5001	*	enh49209	genic	66.4996	EDN1	175	TRUE	142	561.225	37321.3	0.179321	enh49209-EDN1
chr6	12595000	12600000	5001	*	chr6	12290000	12295000	5001	*	enh49222	intergenic	82.5482	EDN1	175	TRUE	142	83.2613	6873.07	0.0330237	enh49222-EDN1
chr6	12605000	12610000	5001	*	chr6	12290000	12295000	5001	*	enh49223	intergenic	64.6952	EDN1	175	TRUE	142	72.4688	4688.38	0.0225268	enh49223-EDN1
chr6	12605000	12610000	5001	*	chr6	12290000	12295000	5001	*	enh49224	intergenic	70.0595	EDN1	175	TRUE	142	72.4688	5077.13	0.0243946	enh49224-EDN1
chr6	123035000	123040000	5001	*	chr6	123100000	123105000	5001	*	enh54756	genic	112.964	FABP7	27.875	TRUE	143	18.2417	2060.65	0.0213214	enh54756-FABP7
chr6	123060000	123065000	5001	*	chr6	123100000	123105000	5001	*	enh54760	intergenic	64.0755	FABP7	27.875	TRUE	143	33.9944	2178.21	0.0225377	enh54760-FABP7
chr6	123065000	123070000	5001	*	chr6	123100000	123105000	5001	*	enh54761	intergenic	64.6297	FABP7	27.875	TRUE	143	47.3902	3062.82	0.0316907	enh54761-FABP7
chr6	123065000	123070000	5001	*	chr6	123100000	123105000	5001	*	enh54762	intergenic	76.2479	FABP7	27.875	TRUE	143	47.3902	3613.41	0.0373876	enh54762-FABP7
chr6	123070000	123075000	5001	*	chr6	123100000	123105000	5001	*	enh54763	intergenic	87.2909	FABP7	27.875	TRUE	143	52.2811	4563.67	0.0472198	enh54763-FABP7
chr6	123080000	123085000	5001	*	chr6	123100000	123105000	5001	*	enh54764	intergenic	70.4059	FABP7	27.875	TRUE	143	58.3078	4105.21	0.0424762	enh54764-FABP7
chr6	123090000	123095000	5001	*	chr6	123100000	123105000	5001	*	enh54765	intergenic	83.5166	FABP7	27.875	TRUE	143	122.93	10266.7	0.106228	enh54765-FABP7
chr6	123110000	123115000	5001	*	chr6	123100000	123105000	5001	*	enh54766	promoter	117.405	FABP7	27.875	TRUE	143	83.9687	9858.31	0.102003	enh54766-FABP7
chr6	123115000	123120000	5001	*	chr6	123100000	123105000	5001	*	enh54767	genic	67.2437	FABP7	27.875	TRUE	143	72.5117	4875.96	0.0504511	enh54767-FABP7
chr6	123170000	123175000	5001	*	chr6	123100000	123105000	5001	*	enh54770	intergenic	97.6913	FABP7	27.875	TRUE	143	26.4108	2580.11	0.0266961	enh54770-FABP7
chr6	123065000	123070000	5001	*	chr6	123110000	123115000	5001	*	enh54762	intergenic	76.2479	SMPDL3A	1171.12	TRUE	144	44.0426	3358.16	0.0227609	enh54762-SMPDL3A
chr6	123070000	123075000	5001	*	chr6	123110000	123115000	5001	*	enh54763	intergenic	87.2909	SMPDL3A	1171.12	TRUE	144	49.9486	4360.06	0.0295515	enh54763-SMPDL3A
chr6	123090000	123095000	5001	*	chr6	123110000	123115000	5001	*	enh54765	intergenic	83.5166	SMPDL3A	1171.12	TRUE	144	56.0359	4679.92	0.0317195	enh54765-SMPDL3A
chr6	123110000	123115000	5001	*	chr6	123110000	123115000	5001	*	enh54766	promoter	117.405	SMPDL3A	1171.12	TRUE	144	449.399	52761.5	0.357606	enh54766-SMPDL3A
chr6	123115000	123120000	5001	*	chr6	123110000	123115000	5001	*	enh54767	genic	67.2437	SMPDL3A	1171.12	TRUE	144	207.104	13926.4	0.0943905	enh54767-SMPDL3A
chr6	123250000	123255000	5001	*	chr6	123315000	123320000	5001	*	enh54773	intergenic	58.485	CLVS2	377.5	TRUE	145	20.3036	1187.46	0.0246892	enh54773-CLVS2
chr6	123290000	123295000	5001	*	chr6	123315000	123320000	5001	*	enh54774	intergenic	68.1365	CLVS2	377.5	TRUE	145	60.4942	4121.86	0.0857003	enh54774-CLVS2
chr6	123305000	123310000	5001	*	chr6	123315000	123320000	5001	*	enh54775	intergenic	58.6167	CLVS2	377.5	TRUE	145	91.8343	5383.02	0.111922	enh54775-CLVS2
chr6	123340000	123345000	5001	*	chr6	123315000	123320000	5001	*	enh54776	genic	60.6732	CLVS2	377.5	TRUE	145	39.3546	2387.77	0.0496457	enh54776-CLVS2
chr6	123390000	123395000	5001	*	chr6	123315000	123320000	5001	*	enh54777	genic	68.8526	CLVS2	377.5	TRUE	145	21.2299	1461.73	0.0303919	enh54777-CLVS2
chr6	123390000	123395000	5001	*	chr6	123315000	123320000	5001	*	enh54778	genic	56.2702	CLVS2	377.5	TRUE	145	21.2299	1194.61	0.0248379	enh54778-CLVS2
chr6	123445000	123450000	5001	*	chr6	123315000	123320000	5001	*	enh54780	intergenic	58.6993	CLVS2	377.5	TRUE	145	16.3891	962.028	0.0200022	enh54780-CLVS2
chr6	123455000	123460000	5001	*	chr6	123315000	123320000	5001	*	enh54781	intergenic	68.415	CLVS2	377.5	TRUE	145	16.7461	1145.69	0.0238207	enh54781-CLVS2
chr6	123595000	123600000	5001	*	chr6	123315000	123320000	5001	*	enh54784	genic	68.7225	CLVS2	377.5	TRUE	145	18.2444	1253.8	0.0260686	enh54784-CLVS2
chr6	123615000	123620000	5001	*	chr6	123315000	123320000	5001	*	enh54786	genic	57.3761	CLVS2	377.5	TRUE	145	21.3401	1224.41	0.0254576	enh54786-CLVS2
chr6	123535000	123540000	5001	*	chr6	123535000	123540000	5001	*	enh54782	intergenic	69.3841	TRDN	1940.88	TRUE	146	496.434	34444.6	0.421561	enh54782-TRDN
chr6	123545000	123550000	5001	*	chr6	123535000	123540000	5001	*	enh54783	genic	60.0741	TRDN	1940.88	TRUE	146	74.888	4498.83	0.0550604	enh54783-TRDN
chr6	123595000	123600000	5001	*	chr6	123535000	123540000	5001	*	enh54784	genic	68.7225	TRDN	1940.88	TRUE	146	27.2723	1874.22	0.0229382	enh54784-TRDN
chr6	123700000	123705000	5001	*	chr6	123760000	123765000	5001	*	enh54787	genic	59.7414	HRAT13	143.625	TRUE	147	20.3807	1217.57	0.0328507	enh54787-HRAT13
chr6	123735000	123740000	5001	*	chr6	123760000	123765000	5001	*	enh54788	genic	61.6854	HRAT13	143.625	TRUE	147	40.6673	2508.58	0.0676826	enh54788-HRAT13
chr6	123825000	123830000	5001	*	chr6	123760000	123765000	5001	*	enh54789	genic	67.847	HRAT13	143.625	TRUE	147	21.0324	1426.98	0.0385006	enh54789-HRAT13
chr6	123870000	123875000	5001	*	chr6	123760000	123765000	5001	*	enh54790	genic	62.2262	HRAT13	143.625	TRUE	147	20.6725	1286.37	0.0347069	enh54790-HRAT13
chr6	123940000	123945000	5001	*	chr6	123760000	123765000	5001	*	enh54792	genic	68.6428	HRAT13	143.625	TRUE	147	12.8078	879.163	0.0237202	enh54792-HRAT13
chr6	123975000	123980000	5001	*	chr6	123760000	123765000	5001	*	enh54793	intergenic	64.8989	HRAT13	143.625	TRUE	147	13.5192	877.379	0.0236721	enh54793-HRAT13
chr6	123985000	123990000	5001	*	chr6	123760000	123765000	5001	*	enh54794	intergenic	58.333	HRAT13	143.625	TRUE	147	16.7642	977.905	0.0263843	enh54794-HRAT13
chr6	124010000	124015000	5001	*	chr6	123760000	123765000	5001	*	enh54795	intergenic	55.188	HRAT13	143.625	TRUE	147	27.9125	1540.44	0.0415616	enh54795-HRAT13
chr6	124015000	124020000	5001	*	chr6	123760000	123765000	5001	*	enh54796	intergenic	61.4372	HRAT13	143.625	TRUE	147	21.4285	1316.51	0.0355199	enh54796-HRAT13
chr6	124120000	124125000	5001	*	chr6	124120000	124125000	5001	*	enh54797	promoter	89.9508	NKAIN2	5127.25	TRUE	148	522.097	46963	0.556319	enh54797-NKAIN2
chr6	125200000	125205000	5001	*	chr6	125225000	125230000	5001	*	enh54814	intergenic	70.4503	RNF217-AS1	2700.62	TRUE	149	36.4259	2566.22	0.021974	enh54814-RNF217-AS1
chr6	125210000	125215000	5001	*	chr6	125225000	125230000	5001	*	enh54815	intergenic	91.3027	RNF217-AS1	2700.62	TRUE	149	53.3902	4874.67	0.0417407	enh54815-RNF217-AS1
chr6	125225000	125230000	5001	*	chr6	125225000	125230000	5001	*	enh54816	intergenic	64.9975	RNF217-AS1	2700.62	TRUE	149	702.794	45679.8	0.391146	enh54816-RNF217-AS1
chr6	125235000	125240000	5001	*	chr6	125225000	125230000	5001	*	enh54817	genic	66.9678	RNF217-AS1	2700.62	TRUE	149	115.088	7707.2	0.0659951	enh54817-RNF217-AS1
chr6	125280000	125285000	5001	*	chr6	125225000	125230000	5001	*	enh54819	promoter	133.238	RNF217-AS1	2700.62	TRUE	149	28.5833	3808.38	0.0326103	enh54819-RNF217-AS1
chr6	125200000	125205000	5001	*	chr6	125300000	125305000	5001	*	enh54814	intergenic	70.4503	RNF217	1006.88	TRUE	150	25.4214	1790.94	0.0231566	enh54814-RNF217
chr6	125210000	125215000	5001	*	chr6	125300000	125305000	5001	*	enh54815	intergenic	91.3027	RNF217	1006.88	TRUE	150	24.2384	2213.03	0.0286141	enh54815-RNF217
chr6	125255000	125260000	5001	*	chr6	125300000	125305000	5001	*	enh54818	genic	57.8298	RNF217	1006.88	TRUE	150	29.2335	1690.57	0.0218587	enh54818-RNF217
chr6	125280000	125285000	5001	*	chr6	125300000	125305000	5001	*	enh54819	promoter	133.238	RNF217	1006.88	TRUE	150	37.9137	5051.54	0.0653155	enh54819-RNF217
chr6	125320000	125325000	5001	*	chr6	125300000	125305000	5001	*	enh54820	genic	70.9832	RNF217	1006.88	TRUE	150	64.984	4612.77	0.0596423	enh54820-RNF217
chr6	125325000	125330000	5001	*	chr6	125300000	125305000	5001	*	enh54821	genic	82.2311	RNF217	1006.88	TRUE	150	53.1766	4372.77	0.0565392	enh54821-RNF217
chr6	125330000	125335000	5001	*	chr6	125300000	125305000	5001	*	enh54822	genic	61.8274	RNF217	1006.88	TRUE	150	46.4803	2873.76	0.0371572	enh54822-RNF217
chr6	125335000	125340000	5001	*	chr6	125300000	125305000	5001	*	enh54823	genic	59.1826	RNF217	1006.88	TRUE	150	26.8121	1586.81	0.0205172	enh54823-RNF217
chr6	125345000	125350000	5001	*	chr6	125300000	125305000	5001	*	enh54824	genic	64.2576	RNF217	1006.88	TRUE	150	35.4475	2277.77	0.0294512	enh54824-RNF217
chr6	125350000	125355000	5001	*	chr6	125300000	125305000	5001	*	enh54825	genic	69.1905	RNF217	1006.88	TRUE	150	28.8595	1996.81	0.0258184	enh54825-RNF217
chr6	125445000	125450000	5001	*	chr6	125470000	125475000	5001	*	enh54832	intergenic	65.0914	TPD52L1	1346.75	TRUE	151	50.4328	3282.74	0.0229948	enh54832-TPD52L1
chr6	125470000	125475000	5001	*	chr6	125470000	125475000	5001	*	enh54833	intergenic	62.0604	TPD52L1	1346.75	TRUE	151	343.422	21312.9	0.149291	enh54833-TPD52L1
chr6	125470000	125475000	5001	*	chr6	125470000	125475000	5001	*	enh54834	intergenic	64.2182	TPD52L1	1346.75	TRUE	151	343.422	22053.9	0.154482	enh54834-TPD52L1
chr6	125475000	125480000	5001	*	chr6	125470000	125475000	5001	*	enh54835	promoter	84.5998	TPD52L1	1346.75	TRUE	151	166.959	14124.7	0.09894	enh54835-TPD52L1
chr6	125580000	125585000	5001	*	chr6	125595000	125600000	5001	*	enh54845	genic	82.2032	HDDC2	1378.5	TRUE	152	57.3471	4714.11	0.0490395	enh54845-HDDC2
chr6	125580000	125585000	5001	*	chr6	125595000	125600000	5001	*	enh54846	genic	73.8347	HDDC2	1378.5	TRUE	152	57.3471	4234.21	0.0440472	enh54846-HDDC2
chr6	125600000	125605000	5001	*	chr6	125595000	125600000	5001	*	enh54847	genic	68.3885	HDDC2	1378.5	TRUE	152	162.064	11083.3	0.115297	enh54847-HDDC2
chr6	125620000	125625000	5001	*	chr6	125595000	125600000	5001	*	enh54848	promoter	100.503	HDDC2	1378.5	TRUE	152	31.823	3198.3	0.033271	enh54848-HDDC2
chr6	125865000	125870000	5001	*	chr6	125995000	126000000	5001	*	enh54864	intergenic	57.2405	LOC643623	355.5	TRUE	153	20.1937	1155.89	0.0215198	enh54864-LOC643623
chr6	125915000	125920000	5001	*	chr6	125995000	126000000	5001	*	enh54865	intergenic	86.2416	LOC643623	355.5	TRUE	153	18.7427	1616.4	0.0300932	enh54865-LOC643623
chr6	125960000	125965000	5001	*	chr6	125995000	126000000	5001	*	enh54866	intergenic	69.4895	LOC643623	355.5	TRUE	153	29.7196	2065.2	0.0384488	enh54866-LOC643623
chr6	126025000	126030000	5001	*	chr6	125995000	126000000	5001	*	enh54867	genic	60.8718	LOC643623	355.5	TRUE	153	49.1414	2991.33	0.0556908	enh54867-LOC643623
chr6	126035000	126040000	5001	*	chr6	125995000	126000000	5001	*	enh54868	genic	81.5232	LOC643623	355.5	TRUE	153	37.6167	3066.64	0.0570929	enh54868-LOC643623
chr6	125620000	125625000	5001	*	chr6	126070000	126075000	5001	*	enh54848	promoter	100.503	HEY2	486.625	TRUE	154	37.7152	3790.49	0.0255567	enh54848-HEY2
chr6	125630000	125635000	5001	*	chr6	126070000	126075000	5001	*	enh54849	intergenic	69.3801	HEY2	486.625	TRUE	154	60.3051	4183.98	0.0282097	enh54849-HEY2
chr6	125635000	125640000	5001	*	chr6	126070000	126075000	5001	*	enh54850	intergenic	71.4645	HEY2	486.625	TRUE	154	60.6698	4335.74	0.0292329	enh54850-HEY2
chr6	126070000	126075000	5001	*	chr6	126070000	126075000	5001	*	enh54869	promoter	102.278	HEY2	486.625	TRUE	154	476.405	48725.9	0.328526	enh54869-HEY2
chr6	126080000	126085000	5001	*	chr6	126070000	126075000	5001	*	enh54870	genic	67.4804	HEY2	486.625	TRUE	154	76.2282	5143.91	0.0346819	enh54870-HEY2
chr6	126100000	126105000	5001	*	chr6	126070000	126075000	5001	*	enh54872	intergenic	116.732	HEY2	486.625	TRUE	154	25.924	3026.17	0.0204034	enh54872-HEY2
chr6	126100000	126105000	5001	*	chr6	126110000	126115000	5001	*	enh54872	intergenic	116.732	NCOA7	6745.75	TRUE	155	84.4475	9857.77	0.0467798	enh54872-NCOA7
chr6	126110000	126115000	5001	*	chr6	126110000	126115000	5001	*	enh54873	promoter	122.571	NCOA7	6745.75	TRUE	155	463.815	56850.4	0.269782	enh54873-NCOA7
chr6	126120000	126125000	5001	*	chr6	126110000	126115000	5001	*	enh54874	genic	77.2922	NCOA7	6745.75	TRUE	155	98.9558	7648.51	0.0362958	enh54874-NCOA7
chr6	126120000	126125000	5001	*	chr6	126110000	126115000	5001	*	enh54875	genic	80.8213	NCOA7	6745.75	TRUE	155	98.9558	7997.73	0.0379531	enh54875-NCOA7
chr6	126240000	126245000	5001	*	chr6	126110000	126115000	5001	*	enh54892	genic	115.855	NCOA7	6745.75	TRUE	155	47.9595	5556.37	0.0263676	enh54892-NCOA7
chr6	126265000	126270000	5001	*	chr6	126110000	126115000	5001	*	enh54895	intergenic	84.3284	NCOA7	6745.75	TRUE	155	52.4792	4425.49	0.021001	enh54895-NCOA7
chr6	126275000	126280000	5001	*	chr6	126110000	126115000	5001	*	enh54898	promoter	129.075	NCOA7	6745.75	TRUE	155	58.957	7609.89	0.0361126	enh54898-NCOA7
chr6	126100000	126105000	5001	*	chr6	126115000	126120000	5001	*	enh54872	intergenic	116.732	NCOA7-AS1	1079.5	TRUE	156	47.5779	5553.89	0.0313157	enh54872-NCOA7-AS1
chr6	126110000	126115000	5001	*	chr6	126115000	126120000	5001	*	enh54873	promoter	122.571	NCOA7-AS1	1079.5	TRUE	156	165.595	20297.2	0.114446	enh54873-NCOA7-AS1
chr6	126120000	126125000	5001	*	chr6	126115000	126120000	5001	*	enh54874	genic	77.2922	NCOA7-AS1	1079.5	TRUE	156	206.615	15969.7	0.0900454	enh54874-NCOA7-AS1
chr6	126120000	126125000	5001	*	chr6	126115000	126120000	5001	*	enh54875	genic	80.8213	NCOA7-AS1	1079.5	TRUE	156	206.615	16698.9	0.0941568	enh54875-NCOA7-AS1
chr6	126130000	126135000	5001	*	chr6	126115000	126120000	5001	*	enh54876	genic	77.8543	NCOA7-AS1	1079.5	TRUE	156	98.2037	7645.58	0.0431097	enh54876-NCOA7-AS1
chr6	126135000	126140000	5001	*	chr6	126115000	126120000	5001	*	enh54877	genic	81.6332	NCOA7-AS1	1079.5	TRUE	156	52.993	4325.99	0.0243922	enh54877-NCOA7-AS1
chr6	126150000	126155000	5001	*	chr6	126115000	126120000	5001	*	enh54879	genic	89.485	NCOA7-AS1	1079.5	TRUE	156	43.1663	3862.74	0.0217801	enh54879-NCOA7-AS1
chr6	126235000	126240000	5001	*	chr6	126115000	126120000	5001	*	enh54891	genic	81.9541	NCOA7-AS1	1079.5	TRUE	156	47.2255	3870.32	0.0218229	enh54891-NCOA7-AS1
chr6	126240000	126245000	5001	*	chr6	126115000	126120000	5001	*	enh54892	genic	115.855	NCOA7-AS1	1079.5	TRUE	156	37.9123	4392.35	0.0247663	enh54892-NCOA7-AS1
chr6	126275000	126280000	5001	*	chr6	126115000	126120000	5001	*	enh54898	promoter	129.075	NCOA7-AS1	1079.5	TRUE	156	44.2542	5712.13	0.0322079	enh54898-NCOA7-AS1
chr6	126100000	126105000	5001	*	chr6	126275000	126280000	5001	*	enh54872	intergenic	116.732	HINT3	2773.5	TRUE	157	53.1013	6198.65	0.0316606	enh54872-HINT3
chr6	126110000	126115000	5001	*	chr6	126275000	126280000	5001	*	enh54873	promoter	122.571	HINT3	2773.5	TRUE	157	58.957	7226.43	0.0369101	enh54873-HINT3
chr6	126235000	126240000	5001	*	chr6	126275000	126280000	5001	*	enh54891	genic	81.9541	HINT3	2773.5	TRUE	157	49.0138	4016.89	0.0205169	enh54891-HINT3
chr6	126240000	126245000	5001	*	chr6	126275000	126280000	5001	*	enh54892	genic	115.855	HINT3	2773.5	TRUE	157	46.1726	5349.34	0.0273226	enh54892-HINT3
chr6	126250000	126255000	5001	*	chr6	126275000	126280000	5001	*	enh54894	genic	74.2929	HINT3	2773.5	TRUE	157	57.4747	4269.96	0.0218095	enh54894-HINT3
chr6	126265000	126270000	5001	*	chr6	126275000	126280000	5001	*	enh54895	intergenic	84.3284	HINT3	2773.5	TRUE	157	85.621	7220.29	0.0368787	enh54895-HINT3
chr6	126265000	126270000	5001	*	chr6	126275000	126280000	5001	*	enh54896	intergenic	66.2791	HINT3	2773.5	TRUE	157	85.621	5674.89	0.0289854	enh54896-HINT3
chr6	126265000	126270000	5001	*	chr6	126275000	126280000	5001	*	enh54897	intergenic	64.6815	HINT3	2773.5	TRUE	157	85.621	5538.1	0.0282867	enh54897-HINT3
chr6	126275000	126280000	5001	*	chr6	126275000	126280000	5001	*	enh54898	promoter	129.075	HINT3	2773.5	TRUE	157	425.664	54942.7	0.280628	enh54898-HINT3
chr6	126100000	126105000	5001	*	chr6	126305000	126310000	5001	*	enh54872	intergenic	116.732	TRMT11	1165.75	TRUE	158	31.1653	3638.01	0.022825	enh54872-TRMT11
chr6	126110000	126115000	5001	*	chr6	126305000	126310000	5001	*	enh54873	promoter	122.571	TRMT11	1165.75	TRUE	158	27.2718	3342.74	0.0209725	enh54873-TRMT11
chr6	126275000	126280000	5001	*	chr6	126305000	126310000	5001	*	enh54898	promoter	129.075	TRMT11	1165.75	TRUE	158	32.0836	4141.2	0.0259821	enh54898-TRMT11
chr6	126295000	126300000	5001	*	chr6	126305000	126310000	5001	*	enh54899	genic	65.3069	TRMT11	1165.75	TRUE	158	88.8615	5803.27	0.03641	enh54899-TRMT11
chr6	126305000	126310000	5001	*	chr6	126305000	126310000	5001	*	enh54900	promoter	99.341	TRMT11	1165.75	TRUE	158	451.426	44845.1	0.28136	enh54900-TRMT11
chr6	126315000	126320000	5001	*	chr6	126305000	126310000	5001	*	enh54901	genic	65.6795	TRMT11	1165.75	TRUE	158	81.1889	5332.44	0.033456	enh54901-TRMT11
chr6	126360000	126365000	5001	*	chr6	126430000	126435000	5001	*	enh54904	intergenic	78.6753	MIR5695	69.125	TRUE	159	18.2534	1436.09	0.0266357	enh54904-MIR5695
chr6	126380000	126385000	5001	*	chr6	126430000	126435000	5001	*	enh54905	intergenic	65.2151	MIR5695	69.125	TRUE	159	27.2138	1774.76	0.0329169	enh54905-MIR5695
chr6	126405000	126410000	5001	*	chr6	126430000	126435000	5001	*	enh54906	intergenic	57.2682	MIR5695	69.125	TRUE	159	47.8639	2741.08	0.0508396	enh54906-MIR5695
chr6	126470000	126475000	5001	*	chr6	126430000	126435000	5001	*	enh54907	intergenic	59.1556	MIR5695	69.125	TRUE	159	30.992	1833.35	0.0340037	enh54907-MIR5695
chr6	126475000	126480000	5001	*	chr6	126430000	126435000	5001	*	enh54908	intergenic	61.1589	MIR5695	69.125	TRUE	159	33.9875	2078.63	0.0385531	enh54908-MIR5695
chr6	126500000	126505000	5001	*	chr6	126430000	126435000	5001	*	enh54911	intergenic	67.2829	MIR5695	69.125	TRUE	159	17.5391	1180.08	0.0218873	enh54911-MIR5695
chr6	126655000	126660000	5001	*	chr6	126660000	126665000	5001	*	enh54915	intergenic	83.6742	CENPW	484.25	TRUE	160	117.575	9837.97	0.0879271	enh54915-CENPW
chr6	126660000	126665000	5001	*	chr6	126660000	126665000	5001	*	enh54916	promoter	86.6715	CENPW	484.25	TRUE	160	408.328	35390.4	0.316303	enh54916-CENPW
chr6	126685000	126690000	5001	*	chr6	126660000	126665000	5001	*	enh54917	intergenic	78.1621	CENPW	484.25	TRUE	160	36.3642	2842.3	0.0254032	enh54917-CENPW
chr6	12635000	12640000	5001	*	chr6	12715000	12720000	5001	*	enh49227	intergenic	65.9069	PHACTR1	1838.12	TRUE	161	20.6497	1360.96	0.0267076	enh49227-PHACTR1
chr6	12735000	12740000	5001	*	chr6	12715000	12720000	5001	*	enh49228	genic	58.3712	PHACTR1	1838.12	TRUE	161	112.728	6580.05	0.129127	enh49228-PHACTR1
chr6	12760000	12765000	5001	*	chr6	12715000	12720000	5001	*	enh49229	genic	61.2136	PHACTR1	1838.12	TRUE	161	22.8479	1398.6	0.0274463	enh49229-PHACTR1
chr6	12860000	12865000	5001	*	chr6	12715000	12720000	5001	*	enh49231	genic	57.8065	PHACTR1	1838.12	TRUE	161	36.8156	2128.18	0.0417635	enh49231-PHACTR1
chr6	12890000	12895000	5001	*	chr6	12715000	12720000	5001	*	enh49232	genic	62.1455	PHACTR1	1838.12	TRUE	161	25.8682	1607.6	0.0315476	enh49232-PHACTR1
chr6	13300000	13305000	5001	*	chr6	12715000	12720000	5001	*	enh49250	genic	84.625	PHACTR1	1838.12	TRUE	161	12.7722	1080.85	0.0212106	enh49250-PHACTR1
chr6	127420000	127425000	5001	*	chr6	127440000	127445000	5001	*	enh54934	intergenic	84.9531	RSPO3	872.875	TRUE	162	40.0357	3401.15	0.0212896	enh54934-RSPO3
chr6	127430000	127435000	5001	*	chr6	127440000	127445000	5001	*	enh54936	intergenic	60.3917	RSPO3	872.875	TRUE	162	69.6468	4206.09	0.0263281	enh54936-RSPO3
chr6	127430000	127435000	5001	*	chr6	127440000	127445000	5001	*	enh54937	intergenic	70.7723	RSPO3	872.875	TRUE	162	69.6468	4929.06	0.0308536	enh54937-RSPO3
chr6	127440000	127445000	5001	*	chr6	127440000	127445000	5001	*	enh54938	promoter	83.0366	RSPO3	872.875	TRUE	162	446.431	37070.1	0.232041	enh54938-RSPO3
chr6	127440000	127445000	5001	*	chr6	127440000	127445000	5001	*	enh54939	genic	71.9626	RSPO3	872.875	TRUE	162	446.431	32126.3	0.201096	enh54939-RSPO3
chr6	127585000	127590000	5001	*	chr6	127585000	127590000	5001	*	enh54947	promoter	134.562	RNF146	3762.12	TRUE	163	379.53	51070.1	0.362264	enh54947-RNF146
chr6	127595000	127600000	5001	*	chr6	127585000	127590000	5001	*	enh54948	genic	61.6193	RNF146	3762.12	TRUE	163	83.6927	5157.08	0.0365816	enh54948-RNF146
chr6	127585000	127590000	5001	*	chr6	127605000	127610000	5001	*	enh54947	promoter	134.562	ECHDC1	2429.75	TRUE	164	36.8061	4952.69	0.044048	enh54947-ECHDC1
chr6	127595000	127600000	5001	*	chr6	127605000	127610000	5001	*	enh54948	genic	61.6193	ECHDC1	2429.75	TRUE	164	107.887	6647.93	0.059125	enh54948-ECHDC1
chr6	127600000	127605000	5001	*	chr6	127605000	127610000	5001	*	enh54949	genic	56.9302	ECHDC1	2429.75	TRUE	164	168.346	9583.97	0.0852374	enh54949-ECHDC1
chr6	127620000	127625000	5001	*	chr6	127605000	127610000	5001	*	enh54950	genic	75.5813	ECHDC1	2429.75	TRUE	164	71.1474	5377.42	0.0478254	enh54950-ECHDC1
chr6	127660000	127665000	5001	*	chr6	127605000	127610000	5001	*	enh54956	promoter	110.846	ECHDC1	2429.75	TRUE	164	21.4927	2382.37	0.0211882	enh54956-ECHDC1
chr6	127725000	127730000	5001	*	chr6	127605000	127610000	5001	*	enh54962	intergenic	98.1566	ECHDC1	2429.75	TRUE	164	24.3271	2387.87	0.0212371	enh54962-ECHDC1
chr6	127585000	127590000	5001	*	chr6	127755000	127760000	5001	*	enh54947	promoter	134.562	KIAA0408	354.375	TRUE	165	18.8307	2533.89	0.0243163	enh54947-KIAA0408
chr6	127620000	127625000	5001	*	chr6	127755000	127760000	5001	*	enh54950	genic	75.5813	KIAA0408	354.375	TRUE	165	37.1283	2806.2	0.0269296	enh54950-KIAA0408
chr6	127660000	127665000	5001	*	chr6	127755000	127760000	5001	*	enh54956	promoter	110.846	KIAA0408	354.375	TRUE	165	24.6006	2726.87	0.0261683	enh54956-KIAA0408
chr6	127670000	127675000	5001	*	chr6	127755000	127760000	5001	*	enh54957	intergenic	78.8708	KIAA0408	354.375	TRUE	165	26.7492	2109.73	0.020246	enh54957-KIAA0408
chr6	127685000	127690000	5001	*	chr6	127755000	127760000	5001	*	enh54959	intergenic	86.6552	KIAA0408	354.375	TRUE	165	24.1508	2092.79	0.0200834	enh54959-KIAA0408
chr6	127725000	127730000	5001	*	chr6	127755000	127760000	5001	*	enh54962	intergenic	98.1566	KIAA0408	354.375	TRUE	165	37.9056	3720.69	0.0357054	enh54962-KIAA0408
chr6	127740000	127745000	5001	*	chr6	127755000	127760000	5001	*	enh54963	intergenic	88.0184	KIAA0408	354.375	TRUE	165	74.2292	6533.53	0.0626988	enh54963-KIAA0408
chr6	127745000	127750000	5001	*	chr6	127755000	127760000	5001	*	enh54964	intergenic	69.8599	KIAA0408	354.375	TRUE	165	112.629	7868.27	0.0755076	enh54964-KIAA0408
chr6	127775000	127780000	5001	*	chr6	127755000	127760000	5001	*	enh54965	genic	87.6202	KIAA0408	354.375	TRUE	165	68.6904	6018.67	0.0577579	enh54965-KIAA0408
chr6	127785000	127790000	5001	*	chr6	127755000	127760000	5001	*	enh54966	genic	68.9591	KIAA0408	354.375	TRUE	165	38.6502	2665.28	0.0255773	enh54966-KIAA0408
chr6	127835000	127840000	5001	*	chr6	127755000	127760000	5001	*	enh54969	genic	114.95	KIAA0408	354.375	TRUE	165	22.3497	2569.1	0.0246542	enh54969-KIAA0408
chr6	127585000	127590000	5001	*	chr6	127755000	127760000	5001	*	enh54947	promoter	134.562	SOGA3	1609.88	TRUE	166	18.8307	2533.89	0.0243163	enh54947-SOGA3
chr6	127620000	127625000	5001	*	chr6	127755000	127760000	5001	*	enh54950	genic	75.5813	SOGA3	1609.88	TRUE	166	37.1283	2806.2	0.0269296	enh54950-SOGA3
chr6	127660000	127665000	5001	*	chr6	127755000	127760000	5001	*	enh54956	promoter	110.846	SOGA3	1609.88	TRUE	166	24.6006	2726.87	0.0261683	enh54956-SOGA3
chr6	127670000	127675000	5001	*	chr6	127755000	127760000	5001	*	enh54957	intergenic	78.8708	SOGA3	1609.88	TRUE	166	26.7492	2109.73	0.020246	enh54957-SOGA3
chr6	127685000	127690000	5001	*	chr6	127755000	127760000	5001	*	enh54959	intergenic	86.6552	SOGA3	1609.88	TRUE	166	24.1508	2092.79	0.0200834	enh54959-SOGA3
chr6	127725000	127730000	5001	*	chr6	127755000	127760000	5001	*	enh54962	intergenic	98.1566	SOGA3	1609.88	TRUE	166	37.9056	3720.69	0.0357054	enh54962-SOGA3
chr6	127740000	127745000	5001	*	chr6	127755000	127760000	5001	*	enh54963	intergenic	88.0184	SOGA3	1609.88	TRUE	166	74.2292	6533.53	0.0626988	enh54963-SOGA3
chr6	127745000	127750000	5001	*	chr6	127755000	127760000	5001	*	enh54964	intergenic	69.8599	SOGA3	1609.88	TRUE	166	112.629	7868.27	0.0755076	enh54964-SOGA3
chr6	127775000	127780000	5001	*	chr6	127755000	127760000	5001	*	enh54965	genic	87.6202	SOGA3	1609.88	TRUE	166	68.6904	6018.67	0.0577579	enh54965-SOGA3
chr6	127785000	127790000	5001	*	chr6	127755000	127760000	5001	*	enh54966	genic	68.9591	SOGA3	1609.88	TRUE	166	38.6502	2665.28	0.0255773	enh54966-SOGA3
chr6	127835000	127840000	5001	*	chr6	127755000	127760000	5001	*	enh54969	genic	114.95	SOGA3	1609.88	TRUE	166	22.3497	2569.1	0.0246542	enh54969-SOGA3
chr6	127875000	127880000	5001	*	chr6	127895000	127900000	5001	*	enh54971	intergenic	61.0624	C6orf58	85.125	TRUE	167	40.9923	2503.09	0.0237245	enh54971-C6orf58
chr6	127880000	127885000	5001	*	chr6	127895000	127900000	5001	*	enh54972	intergenic	62.6974	C6orf58	85.125	TRUE	167	60.047	3764.79	0.0356831	enh54972-C6orf58
chr6	127890000	127895000	5001	*	chr6	127895000	127900000	5001	*	enh54973	intergenic	68.4189	C6orf58	85.125	TRUE	167	166.338	11380.7	0.107867	enh54973-C6orf58
chr6	127895000	127900000	5001	*	chr6	127895000	127900000	5001	*	enh54974	promoter	60.8202	C6orf58	85.125	TRUE	167	383.978	23353.6	0.221348	enh54974-C6orf58
chr6	128030000	128035000	5001	*	chr6	128025000	128030000	5001	*	enh54980	genic	62.3764	THEMIS	984.875	TRUE	168	181.277	11307.4	0.170567	enh54980-THEMIS
chr6	128055000	128060000	5001	*	chr6	128025000	128030000	5001	*	enh54981	genic	66.4722	THEMIS	984.875	TRUE	168	27.1885	1807.28	0.0272619	enh54981-THEMIS
chr6	128065000	128070000	5001	*	chr6	128025000	128030000	5001	*	enh54982	genic	58.9931	THEMIS	984.875	TRUE	168	22.9751	1355.37	0.0204451	enh54982-THEMIS
chr6	128175000	128180000	5001	*	chr6	128285000	128290000	5001	*	enh54984	genic	68.173	PTPRK	5506	TRUE	169	21.6629	1476.82	0.0229299	enh54984-PTPRK
chr6	128230000	128235000	5001	*	chr6	128285000	128290000	5001	*	enh54985	intergenic	66.9095	PTPRK	5506	TRUE	169	24.0318	1607.96	0.024966	enh54985-PTPRK
chr6	128255000	128260000	5001	*	chr6	128285000	128290000	5001	*	enh54986	intergenic	66.321	PTPRK	5506	TRUE	169	21.6825	1438.01	0.0223273	enh54986-PTPRK
chr6	128270000	128275000	5001	*	chr6	128285000	128290000	5001	*	enh54987	intergenic	70.7681	PTPRK	5506	TRUE	169	63.1781	4470.99	0.0694189	enh54987-PTPRK
chr6	128270000	128275000	5001	*	chr6	128285000	128290000	5001	*	enh54988	intergenic	74.596	PTPRK	5506	TRUE	169	63.1781	4712.83	0.0731738	enh54988-PTPRK
chr6	128295000	128300000	5001	*	chr6	128285000	128290000	5001	*	enh54989	genic	70.0389	PTPRK	5506	TRUE	169	90.9398	6369.33	0.0988935	enh54989-PTPRK
chr6	128270000	128275000	5001	*	chr6	128345000	128350000	5001	*	enh54987	intergenic	70.7681	LOC101928140	342	TRUE	170	16.624	1176.45	0.0217258	enh54987-LOC101928140
chr6	128270000	128275000	5001	*	chr6	128345000	128350000	5001	*	enh54988	intergenic	74.596	LOC101928140	342	TRUE	170	16.624	1240.08	0.0229009	enh54988-LOC101928140
chr6	128295000	128300000	5001	*	chr6	128345000	128350000	5001	*	enh54989	genic	70.0389	LOC101928140	342	TRUE	170	21.8016	1526.96	0.0281989	enh54989-LOC101928140
chr6	128355000	128360000	5001	*	chr6	128345000	128350000	5001	*	enh54990	genic	64.9608	LOC101928140	342	TRUE	170	80.0961	5203.11	0.0960875	enh54990-LOC101928140
chr6	128415000	128420000	5001	*	chr6	128345000	128350000	5001	*	enh54992	genic	76.9182	LOC101928140	342	TRUE	170	20.2319	1556.2	0.0287388	enh54992-LOC101928140
chr6	128415000	128420000	5001	*	chr6	128345000	128350000	5001	*	enh54993	genic	66.1356	LOC101928140	342	TRUE	170	20.2319	1338.05	0.0247101	enh54993-LOC101928140
chr6	128475000	128480000	5001	*	chr6	128345000	128350000	5001	*	enh54995	genic	67.8689	LOC101928140	342	TRUE	170	18.3686	1246.66	0.0230224	enh54995-LOC101928140
chr6	128475000	128480000	5001	*	chr6	128345000	128350000	5001	*	enh54996	genic	60.8967	LOC101928140	342	TRUE	170	18.3686	1118.59	0.0206573	enh54996-LOC101928140
chr6	129200000	129205000	5001	*	chr6	129200000	129205000	5001	*	enh55026	promoter	72.4722	LAMA2	5841.88	TRUE	171	648.715	47013.8	0.528485	enh55026-LAMA2
chr6	129810000	129815000	5001	*	chr6	129895000	129900000	5001	*	enh55042	genic	121.892	ARHGAP18	7618.38	TRUE	172	32.6349	3977.94	0.0271492	enh55042-ARHGAP18
chr6	129820000	129825000	5001	*	chr6	129895000	129900000	5001	*	enh55043	genic	91.6429	ARHGAP18	7618.38	TRUE	172	46.8191	4290.64	0.0292834	enh55043-ARHGAP18
chr6	129820000	129825000	5001	*	chr6	129895000	129900000	5001	*	enh55044	genic	81.9202	ARHGAP18	7618.38	TRUE	172	46.8191	3835.44	0.0261766	enh55044-ARHGAP18
chr6	129885000	129890000	5001	*	chr6	129895000	129900000	5001	*	enh55048	intergenic	60.3719	ARHGAP18	7618.38	TRUE	172	83.6771	5051.75	0.0344779	enh55048-ARHGAP18
chr6	129895000	129900000	5001	*	chr6	129895000	129900000	5001	*	enh55049	intergenic	74.7491	ARHGAP18	7618.38	TRUE	172	557.035	41637.9	0.284176	enh55049-ARHGAP18
chr6	130110000	130115000	5001	*	chr6	130150000	130155000	5001	*	enh55081	intergenic	66.1556	TMEM244	165.375	TRUE	173	27.6842	1831.47	0.0204391	enh55081-TMEM244
chr6	130145000	130150000	5001	*	chr6	130150000	130155000	5001	*	enh55082	intergenic	58.8032	TMEM244	165.375	TRUE	173	177.822	10456.5	0.116694	enh55082-TMEM244
chr6	130170000	130175000	5001	*	chr6	130150000	130155000	5001	*	enh55083	genic	55.0602	TMEM244	165.375	TRUE	173	49.9656	2751.12	0.0307024	enh55083-TMEM244
chr6	130170000	130175000	5001	*	chr6	130150000	130155000	5001	*	enh55084	genic	58.176	TMEM244	165.375	TRUE	173	49.9656	2906.8	0.0324398	enh55084-TMEM244
chr6	130330000	130335000	5001	*	chr6	130335000	130340000	5001	*	enh55095	intergenic	62.5455	L3MBTL3	1870.5	TRUE	174	179.047	11198.6	0.0836333	enh55095-L3MBTL3
chr6	130340000	130345000	5001	*	chr6	130335000	130340000	5001	*	enh55096	promoter	103.057	L3MBTL3	1870.5	TRUE	174	124.35	12815.1	0.0957061	enh55096-L3MBTL3
chr6	130340000	130345000	5001	*	chr6	130335000	130340000	5001	*	enh55097	genic	84.5289	L3MBTL3	1870.5	TRUE	174	124.35	10511.2	0.0784998	enh55097-L3MBTL3
chr6	130350000	130355000	5001	*	chr6	130335000	130340000	5001	*	enh55098	genic	67.3471	L3MBTL3	1870.5	TRUE	174	48.2655	3250.54	0.0242757	enh55098-L3MBTL3
chr6	130425000	130430000	5001	*	chr6	130465000	130470000	5001	*	enh55105	genic	70.591	SAMD3	569.25	TRUE	175	36.5764	2581.96	0.0253606	enh55105-SAMD3
chr6	130435000	130440000	5001	*	chr6	130465000	130470000	5001	*	enh55106	genic	65.81	SAMD3	569.25	TRUE	175	33.3586	2195.33	0.021563	enh55106-SAMD3
chr6	130445000	130450000	5001	*	chr6	130465000	130470000	5001	*	enh55107	genic	77.9424	SAMD3	569.25	TRUE	175	50.4456	3931.86	0.0386196	enh55107-SAMD3
chr6	130455000	130460000	5001	*	chr6	130465000	130470000	5001	*	enh55108	genic	59.4096	SAMD3	569.25	TRUE	175	103.86	6170.29	0.0606061	enh55108-SAMD3
chr6	130460000	130465000	5001	*	chr6	130465000	130470000	5001	*	enh55109	genic	58.8829	SAMD3	569.25	TRUE	175	217.586	12812.1	0.125843	enh55109-SAMD3
chr6	130485000	130490000	5001	*	chr6	130465000	130470000	5001	*	enh55110	genic	60.5481	SAMD3	569.25	TRUE	175	62.3235	3773.57	0.0370649	enh55110-SAMD3
chr6	130495000	130500000	5001	*	chr6	130465000	130470000	5001	*	enh55111	genic	65.7997	SAMD3	569.25	TRUE	175	39.7801	2617.52	0.0257099	enh55111-SAMD3
chr6	130685000	130690000	5001	*	chr6	130685000	130690000	5001	*	enh55120	promoter	96.9984	TMEM200A	734.75	TRUE	176	463.928	45000.3	0.363447	enh55120-TMEM200A
chr6	131015000	131020000	5001	*	chr6	130685000	130690000	5001	*	enh55134	intergenic	70.6015	TMEM200A	734.75	TRUE	176	51.3905	3628.25	0.0293037	enh55134-TMEM200A
chr6	131090000	131095000	5001	*	chr6	131145000	131150000	5001	*	enh55143	intergenic	67.2385	SMLR1	160.75	TRUE	177	33.1804	2231	0.0216448	enh55143-SMLR1
chr6	131095000	131100000	5001	*	chr6	131145000	131150000	5001	*	enh55144	intergenic	81.3876	SMLR1	160.75	TRUE	177	27.6681	2251.84	0.021847	enh55144-SMLR1
chr6	131100000	131105000	5001	*	chr6	131145000	131150000	5001	*	enh55145	intergenic	80.1852	SMLR1	160.75	TRUE	177	28.8202	2310.96	0.0224205	enh55145-SMLR1
chr6	131105000	131110000	5001	*	chr6	131145000	131150000	5001	*	enh55146	intergenic	65.7488	SMLR1	160.75	TRUE	177	39.6559	2607.33	0.0252959	enh55146-SMLR1
chr6	131150000	131155000	5001	*	chr6	131145000	131150000	5001	*	enh55147	genic	69.2701	SMLR1	160.75	TRUE	177	170.504	11810.9	0.114587	enh55147-SMLR1
chr6	131155000	131160000	5001	*	chr6	131145000	131150000	5001	*	enh55148	genic	63.8686	SMLR1	160.75	TRUE	177	91.9368	5871.88	0.056968	enh55148-SMLR1
chr6	131160000	131165000	5001	*	chr6	131145000	131150000	5001	*	enh55149	genic	64.2182	SMLR1	160.75	TRUE	177	71.1239	4567.45	0.0443127	enh55149-SMLR1
chr6	131150000	131155000	5001	*	chr6	131160000	131165000	5001	*	enh55147	genic	69.2701	EPB41L2	4949.88	TRUE	178	87.6354	6070.51	0.0431634	enh55147-EPB41L2
chr6	131155000	131160000	5001	*	chr6	131160000	131165000	5001	*	enh55148	genic	63.8686	EPB41L2	4949.88	TRUE	178	176.539	11275.3	0.0801713	enh55148-EPB41L2
chr6	131160000	131165000	5001	*	chr6	131160000	131165000	5001	*	enh55149	genic	64.2182	EPB41L2	4949.88	TRUE	178	590.207	37902	0.269497	enh55149-EPB41L2
chr6	1285000	1290000	5001	*	chr6	1310000	1315000	5001	*	enh48679	intergenic	71.2585	FOXQ1	52.25	TRUE	179	94.5132	6734.87	0.0423586	enh48679-FOXQ1
chr6	1285000	1290000	5001	*	chr6	1310000	1315000	5001	*	enh48680	intergenic	77.5824	FOXQ1	52.25	TRUE	179	94.5132	7332.56	0.0461178	enh48680-FOXQ1
chr6	1310000	1315000	5001	*	chr6	1310000	1315000	5001	*	enh48681	promoter	67.4177	FOXQ1	52.25	TRUE	179	837.071	56433.5	0.354935	enh48681-FOXQ1
chr6	1310000	1315000	5001	*	chr6	1310000	1315000	5001	*	enh48682	promoter	63.955	FOXQ1	52.25	TRUE	179	837.071	53534.9	0.336705	enh48682-FOXQ1
chr6	131570000	131575000	5001	*	chr6	131570000	131575000	5001	*	enh55175	promoter	83.2532	AKAP7	477.875	TRUE	180	519.695	43266.3	0.351938	enh55175-AKAP7
chr6	131575000	131580000	5001	*	chr6	131570000	131575000	5001	*	enh55176	genic	62.3603	AKAP7	477.875	TRUE	180	202.969	12657.2	0.102956	enh55176-AKAP7
chr6	131600000	131605000	5001	*	chr6	131570000	131575000	5001	*	enh55177	genic	69.1916	AKAP7	477.875	TRUE	180	45.3641	3138.82	0.0255318	enh55177-AKAP7
chr6	131870000	131875000	5001	*	chr6	131890000	131895000	5001	*	enh55194	intergenic	62.7526	ARG1	106.25	TRUE	181	59.7174	3747.43	0.0310718	enh55194-ARG1
chr6	131885000	131890000	5001	*	chr6	131890000	131895000	5001	*	enh55195	intergenic	67.5495	ARG1	106.25	TRUE	181	191.64	12945.2	0.107335	enh55195-ARG1
chr6	131890000	131895000	5001	*	chr6	131890000	131895000	5001	*	enh55196	intergenic	59.6756	ARG1	106.25	TRUE	181	547.132	32650.4	0.270721	enh55196-ARG1
chr6	131900000	131905000	5001	*	chr6	131890000	131895000	5001	*	enh55197	genic	63.3622	ARG1	106.25	TRUE	181	98.8874	6265.73	0.0519524	enh55197-ARG1
chr6	131870000	131875000	5001	*	chr6	131905000	131910000	5001	*	enh55194	intergenic	62.7526	MED23	1327.25	TRUE	182	36.3979	2284.06	0.0279517	enh55194-MED23
chr6	131885000	131890000	5001	*	chr6	131905000	131910000	5001	*	enh55195	intergenic	67.5495	MED23	1327.25	TRUE	182	55.8296	3771.26	0.0461515	enh55195-MED23
chr6	131890000	131895000	5001	*	chr6	131905000	131910000	5001	*	enh55196	intergenic	59.6756	MED23	1327.25	TRUE	182	70.9979	4236.84	0.0518491	enh55196-MED23
chr6	131900000	131905000	5001	*	chr6	131905000	131910000	5001	*	enh55197	genic	63.3622	MED23	1327.25	TRUE	182	137.714	8725.9	0.106785	enh55197-MED23
chr6	131945000	131950000	5001	*	chr6	131905000	131910000	5001	*	enh55198	promoter	104.32	MED23	1327.25	TRUE	182	43.7664	4565.73	0.0558739	enh55198-MED23
chr6	131945000	131950000	5001	*	chr6	131955000	131960000	5001	*	enh55198	promoter	104.32	ENPP3	877.25	TRUE	183	80.8824	8437.69	0.0961452	enh55198-ENPP3
chr6	131975000	131980000	5001	*	chr6	131955000	131960000	5001	*	enh55199	genic	58.3192	ENPP3	877.25	TRUE	183	55.8451	3256.84	0.0371109	enh55199-ENPP3
chr6	131980000	131985000	5001	*	chr6	131955000	131960000	5001	*	enh55200	genic	72.2504	ENPP3	877.25	TRUE	183	49.5252	3578.21	0.0407728	enh55200-ENPP3
chr6	132005000	132010000	5001	*	chr6	131955000	131960000	5001	*	enh55201	genic	70.7562	ENPP3	877.25	TRUE	183	29.2362	2068.64	0.0235717	enh55201-ENPP3
chr6	132005000	132010000	5001	*	chr6	132020000	132025000	5001	*	enh55201	genic	70.7562	OR2A4	27.625	TRUE	184	63.2887	4478.07	0.0433335	enh55201-OR2A4
chr6	132010000	132015000	5001	*	chr6	132020000	132025000	5001	*	enh55202	genic	59.9653	OR2A4	27.625	TRUE	184	92.6619	5556.49	0.0537692	enh55202-OR2A4
chr6	132015000	132020000	5001	*	chr6	132020000	132025000	5001	*	enh55203	genic	66.5177	OR2A4	27.625	TRUE	184	134.252	8930.12	0.0864151	enh55203-OR2A4
chr6	132040000	132045000	5001	*	chr6	132020000	132025000	5001	*	enh55204	genic	83.4486	OR2A4	27.625	TRUE	184	71.0207	5926.58	0.0573504	enh55204-OR2A4
chr6	132050000	132055000	5001	*	chr6	132020000	132025000	5001	*	enh55205	genic	65.5031	OR2A4	27.625	TRUE	184	42.0425	2753.92	0.0266491	enh55205-OR2A4
chr6	132050000	132055000	5001	*	chr6	132020000	132025000	5001	*	enh55206	genic	71.5475	OR2A4	27.625	TRUE	184	42.0425	3008.04	0.0291082	enh55206-OR2A4
chr6	132230000	132235000	5001	*	chr6	132020000	132025000	5001	*	enh55216	intergenic	68.5319	OR2A4	27.625	TRUE	184	41.044	2812.82	0.0272192	enh55216-OR2A4
chr6	132110000	132115000	5001	*	chr6	132125000	132130000	5001	*	enh55211	intergenic	66.7523	ENPP1	574	TRUE	186	87.4784	5839.38	0.0441037	enh55211-ENPP1
chr6	132110000	132115000	5001	*	chr6	132125000	132130000	5001	*	enh55212	intergenic	67.4796	ENPP1	574	TRUE	186	87.4784	5903.01	0.0445842	enh55212-ENPP1
chr6	132125000	132130000	5001	*	chr6	132125000	132130000	5001	*	enh55213	promoter	78.9849	ENPP1	574	TRUE	186	607.22	47961.2	0.362241	enh55213-ENPP1
chr6	132140000	132145000	5001	*	chr6	132125000	132130000	5001	*	enh55214	genic	68.2034	ENPP1	574	TRUE	186	70.9684	4840.29	0.0365577	enh55214-ENPP1
chr6	132240000	132245000	5001	*	chr6	132265000	132270000	5001	*	enh55219	intergenic	61.5296	CTGF	421.25	TRUE	187	36.4899	2245.21	0.0207583	enh55219-CTGF
chr6	132245000	132250000	5001	*	chr6	132265000	132270000	5001	*	enh55220	intergenic	62.7391	CTGF	421.25	TRUE	187	57.8278	3628.07	0.0335437	enh55220-CTGF
chr6	132255000	132260000	5001	*	chr6	132265000	132270000	5001	*	enh55221	intergenic	67.0404	CTGF	421.25	TRUE	187	97.4619	6533.89	0.0604097	enh55221-CTGF
chr6	132270000	132275000	5001	*	chr6	132265000	132270000	5001	*	enh55222	promoter	94.5669	CTGF	421.25	TRUE	187	136.367	12895.8	0.119229	enh55222-CTGF
chr6	132275000	132280000	5001	*	chr6	132265000	132270000	5001	*	enh55223	intergenic	70.8573	CTGF	421.25	TRUE	187	77.5927	5498.01	0.0508325	enh55223-CTGF
chr6	132285000	132290000	5001	*	chr6	132265000	132270000	5001	*	enh55224	intergenic	77.0139	CTGF	421.25	TRUE	187	52.4136	4036.58	0.0373206	enh55224-CTGF
chr6	132465000	132470000	5001	*	chr6	132265000	132270000	5001	*	enh55235	genic	58.5121	CTGF	421.25	TRUE	187	39.2716	2297.87	0.0212452	enh55235-CTGF
chr6	132270000	132275000	5001	*	chr6	132455000	132460000	5001	*	enh55222	promoter	94.5669	LINC01013	213.125	TRUE	188	30.2896	2864.39	0.0248231	enh55222-LINC01013
chr6	132285000	132290000	5001	*	chr6	132455000	132460000	5001	*	enh55224	intergenic	77.0139	LINC01013	213.125	TRUE	188	31.1976	2402.65	0.0208216	enh55224-LINC01013
chr6	132430000	132435000	5001	*	chr6	132455000	132460000	5001	*	enh55231	intergenic	59.4534	LINC01013	213.125	TRUE	188	46.8108	2783.06	0.0241183	enh55231-LINC01013
chr6	132435000	132440000	5001	*	chr6	132455000	132460000	5001	*	enh55232	intergenic	62.0539	LINC01013	213.125	TRUE	188	44.1414	2739.15	0.0237378	enh55232-LINC01013
chr6	132450000	132455000	5001	*	chr6	132455000	132460000	5001	*	enh55233	intergenic	88.451	LINC01013	213.125	TRUE	188	154.878	13699.2	0.118719	enh55233-LINC01013
chr6	132455000	132460000	5001	*	chr6	132455000	132460000	5001	*	enh55234	genic	64.3832	LINC01013	213.125	TRUE	188	412.488	26557.3	0.230149	enh55234-LINC01013
chr6	132465000	132470000	5001	*	chr6	132455000	132460000	5001	*	enh55235	genic	58.5121	LINC01013	213.125	TRUE	188	116.489	6816	0.0590683	enh55235-LINC01013
chr6	132480000	132485000	5001	*	chr6	132455000	132460000	5001	*	enh55236	genic	60.1522	LINC01013	213.125	TRUE	188	50.0683	3011.72	0.0260999	enh55236-LINC01013
chr6	132600000	132605000	5001	*	chr6	132615000	132620000	5001	*	enh55239	intergenic	65.3265	MOXD1	885	TRUE	189	64.6799	4225.31	0.0287073	enh55239-MOXD1
chr6	132615000	132620000	5001	*	chr6	132615000	132620000	5001	*	enh55240	genic	62.7406	MOXD1	885	TRUE	189	412.191	25861.2	0.175704	enh55240-MOXD1
chr6	132615000	132620000	5001	*	chr6	132615000	132620000	5001	*	enh55241	genic	58.1392	MOXD1	885	TRUE	189	412.191	23964.5	0.162818	enh55241-MOXD1
chr6	132620000	132625000	5001	*	chr6	132615000	132620000	5001	*	enh55242	genic	62.4287	MOXD1	885	TRUE	189	152.372	9512.4	0.0646285	enh55242-MOXD1
chr6	132800000	132805000	5001	*	chr6	132615000	132620000	5001	*	enh55254	genic	63.4231	MOXD1	885	TRUE	189	61.6252	3908.46	0.0265546	enh55254-MOXD1
chr6	132805000	132810000	5001	*	chr6	132615000	132620000	5001	*	enh55255	genic	63.7173	MOXD1	885	TRUE	189	54.9772	3503	0.0237999	enh55255-MOXD1
chr6	13250000	13255000	5001	*	chr6	13265000	13270000	5001	*	enh49244	genic	58.6549	TBC1D7-LOC100130357	745.375	TRUE	190	100.202	5877.31	0.0443303	enh49244-TBC1D7-LOC100130357
chr6	13255000	13260000	5001	*	chr6	13265000	13270000	5001	*	enh49245	genic	70.277	TBC1D7-LOC100130357	745.375	TRUE	190	136.361	9583.05	0.0722813	enh49245-TBC1D7-LOC100130357
chr6	13260000	13265000	5001	*	chr6	13265000	13270000	5001	*	enh49246	genic	74.1876	TBC1D7-LOC100130357	745.375	TRUE	190	241.434	17911.4	0.135099	enh49246-TBC1D7-LOC100130357
chr6	13270000	13275000	5001	*	chr6	13265000	13270000	5001	*	enh49247	genic	68.1328	TBC1D7-LOC100130357	745.375	TRUE	190	247.096	16835.4	0.126983	enh49247-TBC1D7-LOC100130357
chr6	13270000	13275000	5001	*	chr6	13265000	13270000	5001	*	enh49248	genic	67.1955	TBC1D7-LOC100130357	745.375	TRUE	190	247.096	16603.8	0.125236	enh49248-TBC1D7-LOC100130357
chr6	13285000	13290000	5001	*	chr6	13265000	13270000	5001	*	enh49249	genic	59.9068	TBC1D7-LOC100130357	745.375	TRUE	190	71.1041	4259.62	0.0321287	enh49249-TBC1D7-LOC100130357
chr6	132720000	132725000	5001	*	chr6	132775000	132780000	5001	*	enh55248	promoter	75.4735	STX7	2525.75	TRUE	191	31.3804	2368.39	0.0206172	enh55248-STX7
chr6	132730000	132735000	5001	*	chr6	132775000	132780000	5001	*	enh55250	intergenic	65.6252	STX7	2525.75	TRUE	191	39.2894	2578.38	0.0224451	enh55250-STX7
chr6	132760000	132765000	5001	*	chr6	132775000	132780000	5001	*	enh55251	intergenic	65.3938	STX7	2525.75	TRUE	191	79.1275	5174.45	0.0450442	enh55251-STX7
chr6	132775000	132780000	5001	*	chr6	132775000	132780000	5001	*	enh55252	genic	61.0455	STX7	2525.75	TRUE	191	523.55	31960.4	0.278219	enh55252-STX7
chr6	132785000	132790000	5001	*	chr6	132775000	132780000	5001	*	enh55253	genic	63.3308	STX7	2525.75	TRUE	191	92.8636	5881.12	0.0511959	enh55253-STX7
chr6	132800000	132805000	5001	*	chr6	132775000	132780000	5001	*	enh55254	genic	63.4231	STX7	2525.75	TRUE	191	38.2768	2427.64	0.0211329	enh55254-STX7
chr6	132805000	132810000	5001	*	chr6	132775000	132780000	5001	*	enh55255	genic	63.7173	STX7	2525.75	TRUE	191	39.5885	2522.47	0.0219584	enh55255-STX7
chr6	13250000	13255000	5001	*	chr6	13275000	13280000	5001	*	enh49244	genic	58.6549	LOC100130357	59.25	TRUE	192	54.9441	3222.74	0.0269887	enh49244-LOC100130357
chr6	13255000	13260000	5001	*	chr6	13275000	13280000	5001	*	enh49245	genic	70.277	LOC100130357	59.25	TRUE	192	81.1485	5702.88	0.0477585	enh49245-LOC100130357
chr6	13260000	13265000	5001	*	chr6	13275000	13280000	5001	*	enh49246	genic	74.1876	LOC100130357	59.25	TRUE	192	63.3921	4702.91	0.0393844	enh49246-LOC100130357
chr6	13270000	13275000	5001	*	chr6	13275000	13280000	5001	*	enh49247	genic	68.1328	LOC100130357	59.25	TRUE	192	224.689	15308.7	0.128202	enh49247-LOC100130357
chr6	13270000	13275000	5001	*	chr6	13275000	13280000	5001	*	enh49248	genic	67.1955	LOC100130357	59.25	TRUE	192	224.689	15098.1	0.126438	enh49248-LOC100130357
chr6	13285000	13290000	5001	*	chr6	13275000	13280000	5001	*	enh49249	genic	59.9068	LOC100130357	59.25	TRUE	192	160.024	9586.53	0.0802821	enh49249-LOC100130357
chr6	13300000	13305000	5001	*	chr6	13275000	13280000	5001	*	enh49250	genic	84.625	LOC100130357	59.25	TRUE	192	68.1608	5768.1	0.0483048	enh49250-LOC100130357
chr6	13325000	13330000	5001	*	chr6	13275000	13280000	5001	*	enh49251	promoter	84.5819	LOC100130357	59.25	TRUE	192	46.5132	3934.17	0.0329466	enh49251-LOC100130357
chr6	132830000	132835000	5001	*	chr6	132855000	132860000	5001	*	enh55258	promoter	125.662	TAAR9	11.5	TRUE	193	18.2237	2290.02	0.0304948	enh55258-TAAR9
chr6	132850000	132855000	5001	*	chr6	132855000	132860000	5001	*	enh55259	intergenic	60.8141	TAAR9	11.5	TRUE	193	119.316	7256.08	0.0966248	enh55259-TAAR9
chr6	132865000	132870000	5001	*	chr6	132855000	132860000	5001	*	enh55260	intergenic	60.1118	TAAR9	11.5	TRUE	193	102.261	6147.09	0.081857	enh55260-TAAR9
chr6	132905000	132910000	5001	*	chr6	132855000	132860000	5001	*	enh55261	intergenic	55.8793	TAAR9	11.5	TRUE	193	30.3236	1694.46	0.0225641	enh55261-TAAR9
chr6	132935000	132940000	5001	*	chr6	132855000	132860000	5001	*	enh55264	intergenic	62.0574	TAAR9	11.5	TRUE	193	26.1945	1625.56	0.0216466	enh55264-TAAR9
chr6	133135000	133140000	5001	*	chr6	132855000	132860000	5001	*	enh55277	promoter	116.455	TAAR9	11.5	TRUE	193	14.4693	1685.03	0.0224384	enh55277-TAAR9
chr6	132830000	132835000	5001	*	chr6	132870000	132875000	5001	*	enh55258	promoter	125.662	TAAR8	11	TRUE	194	18.9221	2377.79	0.0337691	enh55258-TAAR8
chr6	132850000	132855000	5001	*	chr6	132870000	132875000	5001	*	enh55259	intergenic	60.8141	TAAR8	11	TRUE	194	41.9787	2552.9	0.036256	enh55259-TAAR8
chr6	132865000	132870000	5001	*	chr6	132870000	132875000	5001	*	enh55260	intergenic	60.1118	TAAR8	11	TRUE	194	189.809	11409.7	0.16204	enh55260-TAAR8
chr6	132905000	132910000	5001	*	chr6	132870000	132875000	5001	*	enh55261	intergenic	55.8793	TAAR8	11	TRUE	194	34.8592	1947.91	0.0276639	enh55261-TAAR8
chr6	132910000	132915000	5001	*	chr6	132870000	132875000	5001	*	enh55262	intergenic	61.3775	TAAR8	11	TRUE	194	43.6521	2679.26	0.0380505	enh55262-TAAR8
chr6	133115000	133120000	5001	*	chr6	132870000	132875000	5001	*	enh55276	promoter	71.0372	TAAR8	11	TRUE	194	22.6797	1611.1	0.0228806	enh55276-TAAR8
chr6	133135000	133140000	5001	*	chr6	132870000	132875000	5001	*	enh55277	promoter	116.455	TAAR8	11	TRUE	194	12.2069	1421.55	0.0201887	enh55277-TAAR8
chr6	132830000	132835000	5001	*	chr6	132890000	132895000	5001	*	enh55258	promoter	125.662	TAAR6	9.875	TRUE	195	16.3217	2051.02	0.03186	enh55258-TAAR6
chr6	132850000	132855000	5001	*	chr6	132890000	132895000	5001	*	enh55259	intergenic	60.8141	TAAR6	9.875	TRUE	195	28.173	1713.31	0.0266142	enh55259-TAAR6
chr6	132865000	132870000	5001	*	chr6	132890000	132895000	5001	*	enh55260	intergenic	60.1118	TAAR6	9.875	TRUE	195	46.3614	2786.87	0.0432906	enh55260-TAAR6
chr6	132905000	132910000	5001	*	chr6	132890000	132895000	5001	*	enh55261	intergenic	55.8793	TAAR6	9.875	TRUE	195	88.5571	4948.5	0.0768689	enh55261-TAAR6
chr6	132910000	132915000	5001	*	chr6	132890000	132895000	5001	*	enh55262	intergenic	61.3775	TAAR6	9.875	TRUE	195	61.1864	3755.47	0.0583366	enh55262-TAAR6
chr6	132915000	132920000	5001	*	chr6	132890000	132895000	5001	*	enh55263	intergenic	60.1885	TAAR6	9.875	TRUE	195	47.7854	2876.13	0.0446771	enh55263-TAAR6
chr6	132935000	132940000	5001	*	chr6	132890000	132895000	5001	*	enh55264	intergenic	62.0574	TAAR6	9.875	TRUE	195	30.7695	1909.48	0.0296614	enh55264-TAAR6
chr6	133030000	133035000	5001	*	chr6	132890000	132895000	5001	*	enh55268	promoter	72.4923	TAAR6	9.875	TRUE	195	18.9794	1375.86	0.0213723	enh55268-TAAR6
chr6	132865000	132870000	5001	*	chr6	132905000	132910000	5001	*	enh55260	intergenic	60.1118	TAAR5	12.75	TRUE	196	34.0797	2048.59	0.0208918	enh55260-TAAR5
chr6	132905000	132910000	5001	*	chr6	132905000	132910000	5001	*	enh55261	intergenic	55.8793	TAAR5	12.75	TRUE	196	576.071	32190.4	0.328282	enh55261-TAAR5
chr6	132910000	132915000	5001	*	chr6	132905000	132910000	5001	*	enh55262	intergenic	61.3775	TAAR5	12.75	TRUE	196	181.709	11152.8	0.113738	enh55262-TAAR5
chr6	132915000	132920000	5001	*	chr6	132905000	132910000	5001	*	enh55263	intergenic	60.1885	TAAR5	12.75	TRUE	196	101.353	6100.26	0.0622112	enh55263-TAAR5
chr6	132935000	132940000	5001	*	chr6	132905000	132910000	5001	*	enh55264	intergenic	62.0574	TAAR5	12.75	TRUE	196	39.8374	2472.21	0.0252119	enh55264-TAAR5
chr6	132865000	132870000	5001	*	chr6	132925000	132930000	5001	*	enh55260	intergenic	60.1118	TAAR3P	5.375	TRUE	197	32.3954	1947.34	0.0291418	enh55260-TAAR3P
chr6	132905000	132910000	5001	*	chr6	132925000	132930000	5001	*	enh55261	intergenic	55.8793	TAAR3P	5.375	TRUE	197	50.3985	2816.23	0.0421446	enh55261-TAAR3P
chr6	132910000	132915000	5001	*	chr6	132925000	132930000	5001	*	enh55262	intergenic	61.3775	TAAR3P	5.375	TRUE	197	66.3549	4072.7	0.0609475	enh55262-TAAR3P
chr6	132915000	132920000	5001	*	chr6	132925000	132930000	5001	*	enh55263	intergenic	60.1885	TAAR3P	5.375	TRUE	197	89.7794	5403.68	0.0808655	enh55263-TAAR3P
chr6	132935000	132940000	5001	*	chr6	132925000	132930000	5001	*	enh55264	intergenic	62.0574	TAAR3P	5.375	TRUE	197	98.0974	6087.67	0.0911013	enh55264-TAAR3P
chr6	132970000	132975000	5001	*	chr6	132925000	132930000	5001	*	enh55265	intergenic	61.7044	TAAR3P	5.375	TRUE	197	33.9681	2095.99	0.0313662	enh55265-TAAR3P
chr6	133005000	133010000	5001	*	chr6	132925000	132930000	5001	*	enh55267	genic	69.9251	TAAR3P	5.375	TRUE	197	23.7402	1660.04	0.0248423	enh55267-TAAR3P
chr6	132905000	132910000	5001	*	chr6	132935000	132940000	5001	*	enh55261	intergenic	55.8793	TAAR2	7	TRUE	198	39.8374	2226.08	0.0258053	enh55261-TAAR2
chr6	132910000	132915000	5001	*	chr6	132935000	132940000	5001	*	enh55262	intergenic	61.3775	TAAR2	7	TRUE	198	38.4942	2362.68	0.0273888	enh55262-TAAR2
chr6	132915000	132920000	5001	*	chr6	132935000	132940000	5001	*	enh55263	intergenic	60.1885	TAAR2	7	TRUE	198	61.1307	3679.36	0.0426522	enh55263-TAAR2
chr6	132935000	132940000	5001	*	chr6	132935000	132940000	5001	*	enh55264	intergenic	62.0574	TAAR2	7	TRUE	198	472.955	29350.4	0.340238	enh55264-TAAR2
chr6	132970000	132975000	5001	*	chr6	132935000	132940000	5001	*	enh55265	intergenic	61.7044	TAAR2	7	TRUE	198	36.4654	2250.08	0.0260835	enh55265-TAAR2
chr6	132905000	132910000	5001	*	chr6	132965000	132970000	5001	*	enh55261	intergenic	55.8793	TAAR1	5.25	TRUE	199	23.3841	1306.69	0.0202052	enh55261-TAAR1
chr6	132910000	132915000	5001	*	chr6	132965000	132970000	5001	*	enh55262	intergenic	61.3775	TAAR1	5.25	TRUE	199	28.2317	1732.79	0.026794	enh55262-TAAR1
chr6	132915000	132920000	5001	*	chr6	132965000	132970000	5001	*	enh55263	intergenic	60.1885	TAAR1	5.25	TRUE	199	22.855	1375.61	0.021271	enh55263-TAAR1
chr6	132935000	132940000	5001	*	chr6	132965000	132970000	5001	*	enh55264	intergenic	62.0574	TAAR1	5.25	TRUE	199	37.7829	2344.71	0.036256	enh55264-TAAR1
chr6	132970000	132975000	5001	*	chr6	132965000	132970000	5001	*	enh55265	intergenic	61.7044	TAAR1	5.25	TRUE	199	207.97	12832.7	0.19843	enh55265-TAAR1
chr6	132990000	132995000	5001	*	chr6	132965000	132970000	5001	*	enh55266	intergenic	63.548	TAAR1	5.25	TRUE	199	32.119	2041.1	0.0315614	enh55266-TAAR1
chr6	133115000	133120000	5001	*	chr6	132965000	132970000	5001	*	enh55276	promoter	71.0372	TAAR1	5.25	TRUE	199	25.7774	1831.15	0.0283149	enh55276-TAAR1
chr6	132935000	132940000	5001	*	chr6	133000000	133005000	5001	*	enh55264	intergenic	62.0574	VNN1	264.125	TRUE	200	23.9472	1486.1	0.0201239	enh55264-VNN1
chr6	132970000	132975000	5001	*	chr6	133000000	133005000	5001	*	enh55265	intergenic	61.7044	VNN1	264.125	TRUE	200	31.0203	1914.09	0.0259194	enh55265-VNN1
chr6	132990000	132995000	5001	*	chr6	133000000	133005000	5001	*	enh55266	intergenic	63.548	VNN1	264.125	TRUE	200	77.3166	4913.31	0.0665329	enh55266-VNN1
chr6	133005000	133010000	5001	*	chr6	133000000	133005000	5001	*	enh55267	genic	69.9251	VNN1	264.125	TRUE	200	158.967	11115.8	0.150523	enh55267-VNN1
chr6	133030000	133035000	5001	*	chr6	133000000	133005000	5001	*	enh55268	promoter	72.4923	VNN1	264.125	TRUE	200	37.2213	2698.26	0.0365381	enh55268-VNN1
chr6	133065000	133070000	5001	*	chr6	133000000	133005000	5001	*	enh55270	genic	56.3129	VNN1	264.125	TRUE	200	28.7079	1616.63	0.0218914	enh55270-VNN1
chr6	133070000	133075000	5001	*	chr6	133000000	133005000	5001	*	enh55271	genic	60.4417	VNN1	264.125	TRUE	200	29.8465	1803.97	0.0244283	enh55271-VNN1
chr6	133070000	133075000	5001	*	chr6	133000000	133005000	5001	*	enh55272	genic	59.8532	VNN1	264.125	TRUE	200	29.8465	1786.41	0.0241904	enh55272-VNN1
chr6	133075000	133080000	5001	*	chr6	133000000	133005000	5001	*	enh55273	promoter	61.8875	VNN1	264.125	TRUE	200	31.3683	1941.31	0.026288	enh55273-VNN1
chr6	133080000	133085000	5001	*	chr6	133000000	133005000	5001	*	enh55274	intergenic	66.2858	VNN1	264.125	TRUE	200	34.4117	2281	0.0308879	enh55274-VNN1
chr6	133085000	133090000	5001	*	chr6	133000000	133005000	5001	*	enh55275	intergenic	62.3166	VNN1	264.125	TRUE	200	37.3206	2325.69	0.031493	enh55275-VNN1
chr6	133115000	133120000	5001	*	chr6	133000000	133005000	5001	*	enh55276	promoter	71.0372	VNN1	264.125	TRUE	200	26.9143	1911.92	0.0258899	enh55276-VNN1
chr6	132990000	132995000	5001	*	chr6	133040000	133045000	5001	*	enh55266	intergenic	63.548	VNN3	61.125	TRUE	201	22.9185	1456.42	0.0219473	enh55266-VNN3
chr6	133005000	133010000	5001	*	chr6	133040000	133045000	5001	*	enh55267	genic	69.9251	VNN3	61.125	TRUE	201	36.1685	2529.09	0.0381116	enh55267-VNN3
chr6	133030000	133035000	5001	*	chr6	133040000	133045000	5001	*	enh55268	promoter	72.4923	VNN3	61.125	TRUE	201	108.467	7863.01	0.11849	enh55268-VNN3
chr6	133055000	133060000	5001	*	chr6	133040000	133045000	5001	*	enh55269	promoter	57.5072	VNN3	61.125	TRUE	201	67.5324	3883.6	0.058523	enh55269-VNN3
chr6	133065000	133070000	5001	*	chr6	133040000	133045000	5001	*	enh55270	genic	56.3129	VNN3	61.125	TRUE	201	43.1012	2427.15	0.0365755	enh55270-VNN3
chr6	133070000	133075000	5001	*	chr6	133040000	133045000	5001	*	enh55271	genic	60.4417	VNN3	61.125	TRUE	201	49.0359	2963.81	0.0446626	enh55271-VNN3
chr6	133070000	133075000	5001	*	chr6	133040000	133045000	5001	*	enh55272	genic	59.8532	VNN3	61.125	TRUE	201	49.0359	2934.96	0.0442277	enh55272-VNN3
chr6	133075000	133080000	5001	*	chr6	133040000	133045000	5001	*	enh55273	promoter	61.8875	VNN3	61.125	TRUE	201	36.4536	2256.03	0.0339967	enh55273-VNN3
chr6	133080000	133085000	5001	*	chr6	133040000	133045000	5001	*	enh55274	intergenic	66.2858	VNN3	61.125	TRUE	201	36.09	2392.26	0.0360496	enh55274-VNN3
chr6	133085000	133090000	5001	*	chr6	133040000	133045000	5001	*	enh55275	intergenic	62.3166	VNN3	61.125	TRUE	201	31.4282	1958.5	0.0295132	enh55275-VNN3
chr6	133135000	133140000	5001	*	chr6	133040000	133045000	5001	*	enh55277	promoter	116.455	VNN3	61.125	TRUE	201	12.8443	1495.78	0.0225403	enh55277-VNN3
chr6	13255000	13260000	5001	*	chr6	13305000	13310000	5001	*	enh49245	genic	70.277	TBC1D7	388.25	TRUE	202	35.7663	2513.55	0.0216375	enh49245-TBC1D7
chr6	13260000	13265000	5001	*	chr6	13305000	13310000	5001	*	enh49246	genic	74.1876	TBC1D7	388.25	TRUE	202	37.6337	2791.95	0.0240341	enh49246-TBC1D7
chr6	13270000	13275000	5001	*	chr6	13305000	13310000	5001	*	enh49247	genic	68.1328	TBC1D7	388.25	TRUE	202	54.7108	3727.6	0.0320885	enh49247-TBC1D7
chr6	13270000	13275000	5001	*	chr6	13305000	13310000	5001	*	enh49248	genic	67.1955	TBC1D7	388.25	TRUE	202	54.7108	3676.32	0.031647	enh49248-TBC1D7
chr6	13285000	13290000	5001	*	chr6	13305000	13310000	5001	*	enh49249	genic	59.9068	TBC1D7	388.25	TRUE	202	59.3755	3557	0.0306199	enh49249-TBC1D7
chr6	13300000	13305000	5001	*	chr6	13305000	13310000	5001	*	enh49250	genic	84.625	TBC1D7	388.25	TRUE	202	240.765	20374.7	0.175393	enh49250-TBC1D7
chr6	13325000	13330000	5001	*	chr6	13305000	13310000	5001	*	enh49251	promoter	84.5819	TBC1D7	388.25	TRUE	202	82.8398	7006.75	0.0603165	enh49251-TBC1D7
chr6	13575000	13580000	5001	*	chr6	13305000	13310000	5001	*	enh49272	promoter	98.0007	TBC1D7	388.25	TRUE	202	25.3835	2487.6	0.0214142	enh49272-TBC1D7
chr6	133030000	133035000	5001	*	chr6	133065000	133070000	5001	*	enh55268	promoter	72.4923	VNN2	112.625	TRUE	203	39.8755	2890.67	0.0242144	enh55268-VNN2
chr6	133055000	133060000	5001	*	chr6	133065000	133070000	5001	*	enh55269	promoter	57.5072	VNN2	112.625	TRUE	203	131.459	7559.83	0.063327	enh55269-VNN2
chr6	133065000	133070000	5001	*	chr6	133065000	133070000	5001	*	enh55270	genic	56.3129	VNN2	112.625	TRUE	203	443.561	24978.2	0.209237	enh55270-VNN2
chr6	133070000	133075000	5001	*	chr6	133065000	133070000	5001	*	enh55271	genic	60.4417	VNN2	112.625	TRUE	203	197.335	11927.3	0.0999119	enh55271-VNN2
chr6	133070000	133075000	5001	*	chr6	133065000	133070000	5001	*	enh55272	genic	59.8532	VNN2	112.625	TRUE	203	197.335	11811.1	0.0989391	enh55272-VNN2
chr6	133075000	133080000	5001	*	chr6	133065000	133070000	5001	*	enh55273	promoter	61.8875	VNN2	112.625	TRUE	203	90.3138	5589.3	0.0468203	enh55273-VNN2
chr6	133080000	133085000	5001	*	chr6	133065000	133070000	5001	*	enh55274	intergenic	66.2858	VNN2	112.625	TRUE	203	75.7526	5021.32	0.0420625	enh55274-VNN2
chr6	133085000	133090000	5001	*	chr6	133065000	133070000	5001	*	enh55275	intergenic	62.3166	VNN2	112.625	TRUE	203	54.5043	3396.52	0.0284519	enh55275-VNN2
chr6	132830000	132835000	5001	*	chr6	133090000	133095000	5001	*	enh55258	promoter	125.662	SLC18B1	181.125	TRUE	204	14.54	1827.12	0.0212968	enh55258-SLC18B1
chr6	132990000	132995000	5001	*	chr6	133090000	133095000	5001	*	enh55266	intergenic	63.548	SLC18B1	181.125	TRUE	204	40.9941	2605.09	0.0303649	enh55266-SLC18B1
chr6	133005000	133010000	5001	*	chr6	133090000	133095000	5001	*	enh55267	genic	69.9251	SLC18B1	181.125	TRUE	204	26.1764	1830.39	0.0213349	enh55267-SLC18B1
chr6	133030000	133035000	5001	*	chr6	133090000	133095000	5001	*	enh55268	promoter	72.4923	SLC18B1	181.125	TRUE	204	32.2048	2334.6	0.027212	enh55268-SLC18B1
chr6	133055000	133060000	5001	*	chr6	133090000	133095000	5001	*	enh55269	promoter	57.5072	SLC18B1	181.125	TRUE	204	39.4118	2266.46	0.0264178	enh55269-SLC18B1
chr6	133065000	133070000	5001	*	chr6	133090000	133095000	5001	*	enh55270	genic	56.3129	SLC18B1	181.125	TRUE	204	46.4378	2615.05	0.0304809	enh55270-SLC18B1
chr6	133070000	133075000	5001	*	chr6	133090000	133095000	5001	*	enh55271	genic	60.4417	SLC18B1	181.125	TRUE	204	66.1897	4000.62	0.046631	enh55271-SLC18B1
chr6	133070000	133075000	5001	*	chr6	133090000	133095000	5001	*	enh55272	genic	59.8532	SLC18B1	181.125	TRUE	204	66.1897	3961.67	0.046177	enh55272-SLC18B1
chr6	133075000	133080000	5001	*	chr6	133090000	133095000	5001	*	enh55273	promoter	61.8875	SLC18B1	181.125	TRUE	204	79.2831	4906.64	0.0571916	enh55273-SLC18B1
chr6	133080000	133085000	5001	*	chr6	133090000	133095000	5001	*	enh55274	intergenic	66.2858	SLC18B1	181.125	TRUE	204	89.5138	5933.5	0.0691606	enh55274-SLC18B1
chr6	133085000	133090000	5001	*	chr6	133090000	133095000	5001	*	enh55275	intergenic	62.3166	SLC18B1	181.125	TRUE	204	202.49	12618.5	0.14708	enh55275-SLC18B1
chr6	133115000	133120000	5001	*	chr6	133090000	133095000	5001	*	enh55276	promoter	71.0372	SLC18B1	181.125	TRUE	204	47.0474	3342.11	0.0389555	enh55276-SLC18B1
chr6	133135000	133140000	5001	*	chr6	133090000	133095000	5001	*	enh55277	promoter	116.455	SLC18B1	181.125	TRUE	204	21.9208	2552.79	0.0297552	enh55277-SLC18B1
chr6	133135000	133140000	5001	*	chr6	133135000	133140000	5001	*	enh55277	promoter	116.455	RPS12	1181.88	TRUE	205	521.836	60770.4	0.439772	enh55277-RPS12
chr6	133140000	133145000	5001	*	chr6	133135000	133140000	5001	*	enh55278	intergenic	62.0129	RPS12	1181.88	TRUE	205	128.8	7987.27	0.0578008	enh55278-RPS12
chr6	133140000	133145000	5001	*	chr6	133135000	133140000	5001	*	enh55279	intergenic	63.0713	RPS12	1181.88	TRUE	205	128.8	8123.59	0.0587872	enh55279-RPS12
chr6	133005000	133010000	5001	*	chr6	133405000	133410000	5001	*	enh55267	genic	69.9251	LINC00326	72.5	TRUE	206	9.84288	688.264	0.0238173	enh55267-LINC00326
chr6	133070000	133075000	5001	*	chr6	133405000	133410000	5001	*	enh55271	genic	60.4417	LINC00326	72.5	TRUE	206	11.1999	676.943	0.0234256	enh55271-LINC00326
chr6	133070000	133075000	5001	*	chr6	133405000	133410000	5001	*	enh55272	genic	59.8532	LINC00326	72.5	TRUE	206	11.1999	670.352	0.0231975	enh55272-LINC00326
chr6	133135000	133140000	5001	*	chr6	133405000	133410000	5001	*	enh55277	promoter	116.455	LINC00326	72.5	TRUE	206	9.66385	1125.4	0.0389445	enh55277-LINC00326
chr6	133280000	133285000	5001	*	chr6	133405000	133410000	5001	*	enh55280	intergenic	60.0123	LINC00326	72.5	TRUE	206	11.7116	702.838	0.0243217	enh55280-LINC00326
chr6	133380000	133385000	5001	*	chr6	133405000	133410000	5001	*	enh55281	intergenic	58.5257	LINC00326	72.5	TRUE	206	36.706	2148.24	0.0743398	enh55281-LINC00326
chr6	133575000	133580000	5001	*	chr6	133405000	133410000	5001	*	enh55282	genic	58.0737	LINC00326	72.5	TRUE	206	11.5704	671.935	0.0232523	enh55282-LINC00326
chr6	133875000	133880000	5001	*	chr6	133405000	133410000	5001	*	enh55283	genic	55.7143	LINC00326	72.5	TRUE	206	13.7045	763.539	0.0264222	enh55283-LINC00326
chr6	133910000	133915000	5001	*	chr6	133405000	133410000	5001	*	enh55285	genic	57.8535	LINC00326	72.5	TRUE	206	10.0756	582.909	0.0201715	enh55285-LINC00326
chr6	134155000	134160000	5001	*	chr6	133405000	133410000	5001	*	enh55286	genic	62.5877	LINC00326	72.5	TRUE	206	9.47944	593.296	0.020531	enh55286-LINC00326
chr6	132905000	132910000	5001	*	chr6	133560000	133565000	5001	*	enh55261	intergenic	55.8793	EYA4	1147.75	TRUE	207	11.4745	641.187	0.0216632	enh55261-EYA4
chr6	133575000	133580000	5001	*	chr6	133560000	133565000	5001	*	enh55282	genic	58.0737	EYA4	1147.75	TRUE	207	56.8135	3299.37	0.111473	enh55282-EYA4
chr6	133875000	133880000	5001	*	chr6	133560000	133565000	5001	*	enh55283	genic	55.7143	EYA4	1147.75	TRUE	207	11.5292	642.339	0.0217021	enh55283-EYA4
chr6	134210000	134215000	5001	*	chr6	133560000	133565000	5001	*	enh55287	genic	63.0126	EYA4	1147.75	TRUE	207	11.8931	749.415	0.0253198	enh55287-EYA4
chr6	13335000	13340000	5001	*	chr6	13360000	13365000	5001	*	enh49253	intergenic	67.2214	GFOD1	1257.38	TRUE	208	46.3807	3117.78	0.0205181	enh49253-GFOD1
chr6	13340000	13345000	5001	*	chr6	13360000	13365000	5001	*	enh49254	intergenic	58.4027	GFOD1	1257.38	TRUE	208	64.5912	3772.3	0.0248255	enh49254-GFOD1
chr6	13350000	13355000	5001	*	chr6	13360000	13365000	5001	*	enh49255	intergenic	66.0281	GFOD1	1257.38	TRUE	208	140.224	9258.7	0.0609315	enh49255-GFOD1
chr6	13360000	13365000	5001	*	chr6	13360000	13365000	5001	*	enh49256	intergenic	66.8113	GFOD1	1257.38	TRUE	208	721.321	48192.4	0.317154	enh49256-GFOD1
chr6	13380000	13385000	5001	*	chr6	13360000	13365000	5001	*	enh49257	genic	71.6532	GFOD1	1257.38	TRUE	208	102.356	7334.16	0.0482662	enh49257-GFOD1
chr6	13395000	13400000	5001	*	chr6	13360000	13365000	5001	*	enh49259	genic	64.0695	GFOD1	1257.38	TRUE	208	55.32	3544.33	0.0233252	enh49259-GFOD1
chr6	13395000	13400000	5001	*	chr6	13360000	13365000	5001	*	enh49260	genic	59.0243	GFOD1	1257.38	TRUE	208	55.32	3265.23	0.0214885	enh49260-GFOD1
chr6	13405000	13410000	5001	*	chr6	13360000	13365000	5001	*	enh49262	genic	69.737	GFOD1	1257.38	TRUE	208	56.6994	3954.05	0.0260216	enh49262-GFOD1
chr6	132830000	132835000	5001	*	chr6	133820000	133825000	5001	*	enh55258	promoter	125.662	TARID	1440	TRUE	209	6.28846	790.22	0.0260273	enh55258-TARID
chr6	133135000	133140000	5001	*	chr6	133820000	133825000	5001	*	enh55277	promoter	116.455	TARID	1440	TRUE	209	7.72345	899.434	0.0296245	enh55277-TARID
chr6	133575000	133580000	5001	*	chr6	133820000	133825000	5001	*	enh55282	genic	58.0737	TARID	1440	TRUE	209	10.5682	613.735	0.0202144	enh55282-TARID
chr6	133875000	133880000	5001	*	chr6	133820000	133825000	5001	*	enh55283	genic	55.7143	TARID	1440	TRUE	209	21.2418	1183.47	0.0389798	enh55283-TARID
chr6	133890000	133895000	5001	*	chr6	133820000	133825000	5001	*	enh55284	genic	58.6369	TARID	1440	TRUE	209	24.4537	1433.89	0.0472277	enh55284-TARID
chr6	134155000	134160000	5001	*	chr6	134140000	134145000	5001	*	enh55286	genic	62.5877	LINC01312	138.75	TRUE	210	66.6104	4168.99	0.111087	enh55286-LINC01312
chr6	134210000	134215000	5001	*	chr6	134140000	134145000	5001	*	enh55287	genic	63.0126	LINC01312	138.75	TRUE	210	16.0589	1011.91	0.0269634	enh55287-LINC01312
chr6	134225000	134230000	5001	*	chr6	134140000	134145000	5001	*	enh55288	intergenic	58.7831	LINC01312	138.75	TRUE	210	19.356	1137.81	0.030318	enh55288-LINC01312
chr6	134235000	134240000	5001	*	chr6	134140000	134145000	5001	*	enh55289	intergenic	67.0885	LINC01312	138.75	TRUE	210	21.0173	1410.02	0.0375714	enh55289-LINC01312
chr6	134240000	134245000	5001	*	chr6	134140000	134145000	5001	*	enh55290	intergenic	69.2003	LINC01312	138.75	TRUE	210	12.545	868.114	0.0231318	enh55290-LINC01312
chr6	134245000	134250000	5001	*	chr6	134140000	134145000	5001	*	enh55291	intergenic	68.2344	LINC01312	138.75	TRUE	210	14.4758	987.745	0.0263195	enh55291-LINC01312
chr6	134415000	134420000	5001	*	chr6	134140000	134145000	5001	*	enh55304	intergenic	59.0087	LINC01312	138.75	TRUE	210	14.8188	874.437	0.0233003	enh55304-LINC01312
chr6	134210000	134215000	5001	*	chr6	134210000	134215000	5001	*	enh55287	genic	63.0126	TCF21	36.875	TRUE	211	409.109	25779	0.338463	enh55287-TCF21
chr6	134225000	134230000	5001	*	chr6	134210000	134215000	5001	*	enh55288	intergenic	58.7831	TCF21	36.875	TRUE	211	64.4062	3786	0.0497078	enh55288-TCF21
chr6	134235000	134240000	5001	*	chr6	134210000	134215000	5001	*	enh55289	intergenic	67.0885	TCF21	36.875	TRUE	211	34.7088	2328.56	0.0305726	enh55289-TCF21
chr6	134240000	134245000	5001	*	chr6	134210000	134215000	5001	*	enh55290	intergenic	69.2003	TCF21	36.875	TRUE	211	28.6565	1983.03	0.0260361	enh55290-TCF21
chr6	134245000	134250000	5001	*	chr6	134210000	134215000	5001	*	enh55291	intergenic	68.2344	TCF21	36.875	TRUE	211	24.9925	1705.35	0.0223902	enh55291-TCF21
chr6	134245000	134250000	5001	*	chr6	134270000	134275000	5001	*	enh55291	intergenic	68.2344	TBPL1	987.125	TRUE	212	53.5642	3654.92	0.0285383	enh55291-TBPL1
chr6	134270000	134275000	5001	*	chr6	134270000	134275000	5001	*	enh55292	promoter	108.422	TBPL1	987.125	TRUE	212	471.118	51079.3	0.398837	enh55292-TBPL1
chr6	134385000	134390000	5001	*	chr6	134270000	134275000	5001	*	enh55301	intergenic	67.4896	TBPL1	987.125	TRUE	212	42.5799	2873.7	0.0224384	enh55301-TBPL1
chr6	134270000	134275000	5001	*	chr6	134305000	134310000	5001	*	enh55292	promoter	108.422	SLC2A12	564.25	TRUE	213	31.7145	3438.53	0.0379175	enh55292-SLC2A12
chr6	134290000	134295000	5001	*	chr6	134305000	134310000	5001	*	enh55293	genic	57.5698	SLC2A12	564.25	TRUE	213	55.7794	3211.21	0.0354107	enh55293-SLC2A12
chr6	134300000	134305000	5001	*	chr6	134305000	134310000	5001	*	enh55294	genic	69.7976	SLC2A12	564.25	TRUE	213	163.766	11430.5	0.126046	enh55294-SLC2A12
chr6	134325000	134330000	5001	*	chr6	134305000	134310000	5001	*	enh55295	genic	60.4551	SLC2A12	564.25	TRUE	213	66.8999	4044.44	0.0445989	enh55295-SLC2A12
chr6	134335000	134340000	5001	*	chr6	134305000	134310000	5001	*	enh55296	genic	54.9039	SLC2A12	564.25	TRUE	213	47.6446	2615.87	0.0288458	enh55296-SLC2A12
chr6	134340000	134345000	5001	*	chr6	134305000	134310000	5001	*	enh55297	genic	63.6356	SLC2A12	564.25	TRUE	213	44.8982	2857.12	0.0315061	enh55297-SLC2A12
chr6	134355000	134360000	5001	*	chr6	134305000	134310000	5001	*	enh55298	genic	67.3412	SLC2A12	564.25	TRUE	213	34.7459	2339.83	0.0258018	enh55298-SLC2A12
chr6	134365000	134370000	5001	*	chr6	134305000	134310000	5001	*	enh55299	genic	53.5621	SLC2A12	564.25	TRUE	213	34.3906	1842.03	0.0203125	enh55299-SLC2A12
chr6	134370000	134375000	5001	*	chr6	134305000	134310000	5001	*	enh55300	promoter	82.0511	SLC2A12	564.25	TRUE	213	40.4799	3321.42	0.036626	enh55300-SLC2A12
chr6	134385000	134390000	5001	*	chr6	134305000	134310000	5001	*	enh55301	intergenic	67.4896	SLC2A12	564.25	TRUE	213	34.1991	2308.09	0.0254518	enh55301-SLC2A12
chr6	134395000	134400000	5001	*	chr6	134305000	134310000	5001	*	enh55302	intergenic	64.8602	SLC2A12	564.25	TRUE	213	28.8632	1872.07	0.0206437	enh55302-SLC2A12
chr6	134430000	134435000	5001	*	chr6	134435000	134440000	5001	*	enh55305	intergenic	71.9744	HMGA1P7	48.25	TRUE	214	132.756	9555.04	0.0700716	enh55305-HMGA1P7
chr6	134430000	134435000	5001	*	chr6	134435000	134440000	5001	*	enh55306	intergenic	63.7446	HMGA1P7	48.25	TRUE	214	132.756	8462.48	0.0620594	enh55306-HMGA1P7
chr6	134435000	134440000	5001	*	chr6	134435000	134440000	5001	*	enh55307	promoter	61.8238	HMGA1P7	48.25	TRUE	214	592.837	36651.4	0.268782	enh55307-HMGA1P7
chr6	134445000	134450000	5001	*	chr6	134435000	134440000	5001	*	enh55308	intergenic	58.7706	HMGA1P7	48.25	TRUE	214	81.668	4799.67	0.0351983	enh55308-HMGA1P7
chr6	134475000	134480000	5001	*	chr6	134490000	134495000	5001	*	enh55310	intergenic	58.3132	SGK1	1589.5	TRUE	215	65.9526	3845.91	0.0222217	enh55310-SGK1
chr6	134485000	134490000	5001	*	chr6	134490000	134495000	5001	*	enh55311	intergenic	78.903	SGK1	1589.5	TRUE	215	183.849	14506.3	0.0838174	enh55311-SGK1
chr6	134495000	134500000	5001	*	chr6	134490000	134495000	5001	*	enh55312	promoter	125.553	SGK1	1589.5	TRUE	215	148.09	18593.1	0.107431	enh55312-SGK1
chr6	134495000	134500000	5001	*	chr6	134490000	134495000	5001	*	enh55313	intergenic	97.8252	SGK1	1589.5	TRUE	215	148.09	14486.9	0.0837056	enh55313-SGK1
chr6	135140000	135145000	5001	*	chr6	134490000	134495000	5001	*	enh55381	intergenic	77.8997	SGK1	1589.5	TRUE	215	52.4709	4087.47	0.0236175	enh55381-SGK1
chr6	134690000	134695000	5001	*	chr6	134750000	134755000	5001	*	enh55331	intergenic	113.174	LOC101928231	1569.25	TRUE	216	40.5013	4583.68	0.0250961	enh55331-LOC101928231
chr6	134715000	134720000	5001	*	chr6	134750000	134755000	5001	*	enh55336	intergenic	90.6644	LOC101928231	1569.25	TRUE	216	60.9848	5529.15	0.0302727	enh55336-LOC101928231
chr6	134730000	134735000	5001	*	chr6	134750000	134755000	5001	*	enh55337	intergenic	92.8039	LOC101928231	1569.25	TRUE	216	62.3412	5785.51	0.0316763	enh55337-LOC101928231
chr6	134740000	134745000	5001	*	chr6	134750000	134755000	5001	*	enh55338	intergenic	68.3585	LOC101928231	1569.25	TRUE	216	115.421	7890.01	0.0431986	enh55338-LOC101928231
chr6	134740000	134745000	5001	*	chr6	134750000	134755000	5001	*	enh55339	intergenic	100.552	LOC101928231	1569.25	TRUE	216	115.421	11605.8	0.0635432	enh55339-LOC101928231
chr6	134755000	134760000	5001	*	chr6	134750000	134755000	5001	*	enh55340	promoter	120.186	LOC101928231	1569.25	TRUE	216	224.607	26994.6	0.147798	enh55340-LOC101928231
chr6	134765000	134770000	5001	*	chr6	134750000	134755000	5001	*	enh55341	genic	72.7487	LOC101928231	1569.25	TRUE	216	55.2452	4019.02	0.0220046	enh55341-LOC101928231
chr6	134495000	134500000	5001	*	chr6	134755000	134760000	5001	*	enh55312	promoter	125.553	LINC01010	1241	TRUE	217	36.293	4556.7	0.0224082	enh55312-LINC01010
chr6	134740000	134745000	5001	*	chr6	134755000	134760000	5001	*	enh55338	intergenic	68.3585	LINC01010	1241	TRUE	217	80.5408	5505.65	0.0270748	enh55338-LINC01010
chr6	134740000	134745000	5001	*	chr6	134755000	134760000	5001	*	enh55339	intergenic	100.552	LINC01010	1241	TRUE	217	80.5408	8098.56	0.0398258	enh55339-LINC01010
chr6	134755000	134760000	5001	*	chr6	134755000	134760000	5001	*	enh55340	promoter	120.186	LINC01010	1241	TRUE	217	423.562	50906	0.250337	enh55340-LINC01010
chr6	134765000	134770000	5001	*	chr6	134755000	134760000	5001	*	enh55341	genic	72.7487	LINC01010	1241	TRUE	217	92.9983	6765.51	0.0332703	enh55341-LINC01010
chr6	134830000	134835000	5001	*	chr6	134845000	134850000	5001	*	enh55346	intergenic	83.8318	LOC101928304	186.875	TRUE	218	66.403	5566.69	0.0260682	enh55346-LOC101928304
chr6	134830000	134835000	5001	*	chr6	134845000	134850000	5001	*	enh55347	intergenic	77.3368	LOC101928304	186.875	TRUE	218	66.403	5135.4	0.0240485	enh55347-LOC101928304
chr6	134835000	134840000	5001	*	chr6	134845000	134850000	5001	*	enh55348	intergenic	66.6744	LOC101928304	186.875	TRUE	218	104.937	6996.61	0.0327644	enh55348-LOC101928304
chr6	134840000	134845000	5001	*	chr6	134845000	134850000	5001	*	enh55349	intergenic	70.1597	LOC101928304	186.875	TRUE	218	213.841	15003	0.0702574	enh55349-LOC101928304
chr6	134845000	134850000	5001	*	chr6	134845000	134850000	5001	*	enh55350	intergenic	61.9924	LOC101928304	186.875	TRUE	218	641.981	39797.9	0.18637	enh55350-LOC101928304
chr6	134850000	134855000	5001	*	chr6	134845000	134850000	5001	*	enh55351	genic	70.7906	LOC101928304	186.875	TRUE	218	204.056	14445.3	0.0676457	enh55351-LOC101928304
chr6	134855000	134860000	5001	*	chr6	134845000	134850000	5001	*	enh55352	genic	56.9113	LOC101928304	186.875	TRUE	218	103.792	5906.91	0.0276614	enh55352-LOC101928304
chr6	134855000	134860000	5001	*	chr6	134845000	134850000	5001	*	enh55353	genic	62.4354	LOC101928304	186.875	TRUE	218	103.792	6480.26	0.0303464	enh55353-LOC101928304
chr6	134860000	134865000	5001	*	chr6	134845000	134850000	5001	*	enh55354	promoter	64.6507	LOC101928304	186.875	TRUE	218	83.3859	5390.96	0.0252453	enh55354-LOC101928304
chr6	134865000	134870000	5001	*	chr6	134845000	134850000	5001	*	enh55355	intergenic	72.9996	LOC101928304	186.875	TRUE	218	62.0468	4529.39	0.0212107	enh55355-LOC101928304
chr6	135200000	135205000	5001	*	chr6	135235000	135240000	5001	*	enh55383	intergenic	63.4071	ALDH8A1	230.75	TRUE	219	32.3135	2048.91	0.0233707	enh55383-ALDH8A1
chr6	135230000	135235000	5001	*	chr6	135235000	135240000	5001	*	enh55384	intergenic	61.1901	ALDH8A1	230.75	TRUE	219	197.621	12092.4	0.137932	enh55384-ALDH8A1
chr6	135260000	135265000	5001	*	chr6	135235000	135240000	5001	*	enh55385	genic	66.1411	ALDH8A1	230.75	TRUE	219	40.4758	2677.11	0.0305363	enh55385-ALDH8A1
chr6	135260000	135265000	5001	*	chr6	135280000	135285000	5001	*	enh55385	genic	66.1411	HBS1L	2547.88	TRUE	220	53.0184	3506.7	0.0409873	enh55385-HBS1L
chr6	135320000	135325000	5001	*	chr6	135280000	135285000	5001	*	enh55386	genic	68.2876	HBS1L	2547.88	TRUE	220	31.3974	2144.06	0.0250603	enh55386-HBS1L
chr6	135375000	135380000	5001	*	chr6	135280000	135285000	5001	*	enh55389	promoter	118.747	HBS1L	2547.88	TRUE	220	15.6784	1861.76	0.0217608	enh55389-HBS1L
chr6	135495000	135500000	5001	*	chr6	135500000	135505000	5001	*	enh55396	intergenic	72.2648	MYB	3618.62	TRUE	221	181.941	13147.9	0.0583967	enh55396-MYB
chr6	135500000	135505000	5001	*	chr6	135500000	135505000	5001	*	enh55397	promoter	110.897	MYB	3618.62	TRUE	221	425.262	47160.1	0.209463	enh55397-MYB
chr6	135500000	135505000	5001	*	chr6	135500000	135505000	5001	*	enh55398	genic	114.592	MYB	3618.62	TRUE	221	425.262	48731.6	0.216442	enh55398-MYB
chr6	135510000	135515000	5001	*	chr6	135500000	135505000	5001	*	enh55399	genic	74.3196	MYB	3618.62	TRUE	221	107.733	8006.67	0.0355617	enh55399-MYB
chr6	135515000	135520000	5001	*	chr6	135500000	135505000	5001	*	enh55400	genic	75.2508	MYB	3618.62	TRUE	221	73.7021	5546.14	0.0246333	enh55400-MYB
chr6	135580000	135585000	5001	*	chr6	135605000	135610000	5001	*	enh55408	intergenic	66.9394	AHI1	3045.25	TRUE	222	64.4979	4317.45	0.0268115	enh55408-AHI1
chr6	135600000	135605000	5001	*	chr6	135605000	135610000	5001	*	enh55409	intergenic	90.7376	AHI1	3045.25	TRUE	222	190.305	17267.8	0.107234	enh55409-AHI1
chr6	135605000	135610000	5001	*	chr6	135605000	135610000	5001	*	enh55410	genic	71.6686	AHI1	3045.25	TRUE	222	485.766	34814.2	0.216197	enh55410-AHI1
chr6	135625000	135630000	5001	*	chr6	135605000	135610000	5001	*	enh55411	genic	72.4686	AHI1	3045.25	TRUE	222	68.4629	4961.41	0.0308105	enh55411-AHI1
chr6	135630000	135635000	5001	*	chr6	135605000	135610000	5001	*	enh55412	genic	65.177	AHI1	3045.25	TRUE	222	58.1171	3787.9	0.023523	enh55412-AHI1
chr6	135635000	135640000	5001	*	chr6	135605000	135610000	5001	*	enh55413	genic	59.062	AHI1	3045.25	TRUE	222	62.2935	3679.18	0.0228478	enh55413-AHI1
chr6	13380000	13385000	5001	*	chr6	13570000	13575000	5001	*	enh49257	genic	71.6532	SIRT5	1077.25	TRUE	223	40.2522	2884.2	0.0260795	enh49257-SIRT5
chr6	13455000	13460000	5001	*	chr6	13570000	13575000	5001	*	enh49264	genic	80.655	SIRT5	1077.25	TRUE	223	31.8711	2570.56	0.0232436	enh49264-SIRT5
chr6	13460000	13465000	5001	*	chr6	13570000	13575000	5001	*	enh49265	genic	66.0657	SIRT5	1077.25	TRUE	223	33.7418	2229.18	0.0201567	enh49265-SIRT5
chr6	13465000	13470000	5001	*	chr6	13570000	13575000	5001	*	enh49266	genic	64.4741	SIRT5	1077.25	TRUE	223	40.634	2619.84	0.0236892	enh49266-SIRT5
chr6	13485000	13490000	5001	*	chr6	13570000	13575000	5001	*	enh49267	promoter	91.6103	SIRT5	1077.25	TRUE	223	39.1598	3587.44	0.0324385	enh49267-SIRT5
chr6	13500000	13505000	5001	*	chr6	13570000	13575000	5001	*	enh49268	intergenic	69.0842	SIRT5	1077.25	TRUE	223	43.2493	2987.84	0.0270167	enh49268-SIRT5
chr6	13510000	13515000	5001	*	chr6	13570000	13575000	5001	*	enh49269	intergenic	66.0966	SIRT5	1077.25	TRUE	223	39.8298	2632.61	0.0238047	enh49269-SIRT5
chr6	13520000	13525000	5001	*	chr6	13570000	13575000	5001	*	enh49270	intergenic	61.8167	SIRT5	1077.25	TRUE	223	55.1294	3407.92	0.0308152	enh49270-SIRT5
chr6	13525000	13530000	5001	*	chr6	13570000	13575000	5001	*	enh49271	intergenic	64.4585	SIRT5	1077.25	TRUE	223	38.3284	2470.59	0.0223397	enh49271-SIRT5
chr6	13575000	13580000	5001	*	chr6	13570000	13575000	5001	*	enh49272	promoter	98.0007	SIRT5	1077.25	TRUE	223	134.462	13177.4	0.119153	enh49272-SIRT5
chr6	13610000	13615000	5001	*	chr6	13570000	13575000	5001	*	enh49273	genic	72.6218	SIRT5	1077.25	TRUE	223	35.5423	2581.14	0.0233393	enh49273-SIRT5
chr6	13615000	13620000	5001	*	chr6	13570000	13575000	5001	*	enh49274	promoter	98.9429	SIRT5	1077.25	TRUE	223	43.8088	4334.57	0.0391942	enh49274-SIRT5
chr6	135815000	135820000	5001	*	chr6	135815000	135820000	5001	*	enh55423	promoter	119.834	LINC00271	2695.75	TRUE	224	747.582	89585.7	0.491674	enh55423-LINC00271
chr6	13575000	13580000	5001	*	chr6	13615000	13620000	5001	*	enh49272	promoter	98.0007	NOL7	739	TRUE	225	59.2409	5805.65	0.0348997	enh49272-NOL7
chr6	13610000	13615000	5001	*	chr6	13615000	13620000	5001	*	enh49273	genic	72.6218	NOL7	739	TRUE	225	250.858	18217.8	0.109513	enh49273-NOL7
chr6	13615000	13620000	5001	*	chr6	13615000	13620000	5001	*	enh49274	promoter	98.9429	NOL7	739	TRUE	225	508.971	50359	0.302724	enh49274-NOL7
chr6	13635000	13640000	5001	*	chr6	13615000	13620000	5001	*	enh49275	genic	61.147	NOL7	739	TRUE	225	87.8034	5368.91	0.0322743	enh49275-NOL7
chr6	13710000	13715000	5001	*	chr6	13615000	13620000	5001	*	enh49280	promoter	112.044	NOL7	739	TRUE	225	38.4644	4309.71	0.025907	enh49280-NOL7
chr6	136140000	136145000	5001	*	chr6	136170000	136175000	5001	*	enh55437	intergenic	65.8344	PDE7B	3701.25	TRUE	226	44.4179	2924.23	0.0207663	enh55437-PDE7B
chr6	136155000	136160000	5001	*	chr6	136170000	136175000	5001	*	enh55438	intergenic	63.0447	PDE7B	3701.25	TRUE	226	82.8661	5224.27	0.0371	enh55438-PDE7B
chr6	136170000	136175000	5001	*	chr6	136170000	136175000	5001	*	enh55439	promoter	92.7833	PDE7B	3701.25	TRUE	226	677.959	62903.2	0.446705	enh55439-PDE7B
chr6	136190000	136195000	5001	*	chr6	136170000	136175000	5001	*	enh55440	genic	60.8865	PDE7B	3701.25	TRUE	226	67.0983	4085.38	0.0290122	enh55440-PDE7B
chr6	136200000	136205000	5001	*	chr6	136170000	136175000	5001	*	enh55441	genic	85.0829	PDE7B	3701.25	TRUE	226	33.524	2852.32	0.0202556	enh55441-PDE7B
chr6	13575000	13580000	5001	*	chr6	13620000	13625000	5001	*	enh49272	promoter	98.0007	RANBP9	2210.38	TRUE	227	25.9108	2539.28	0.0203044	enh49272-RANBP9
chr6	13610000	13615000	5001	*	chr6	13620000	13625000	5001	*	enh49273	genic	72.6218	RANBP9	2210.38	TRUE	227	61.6406	4476.46	0.0357944	enh49273-RANBP9
chr6	13615000	13620000	5001	*	chr6	13620000	13625000	5001	*	enh49274	promoter	98.9429	RANBP9	2210.38	TRUE	227	321.637	31823.7	0.254467	enh49274-RANBP9
chr6	13635000	13640000	5001	*	chr6	13620000	13625000	5001	*	enh49275	genic	61.147	RANBP9	2210.38	TRUE	227	96.7891	5918.36	0.047324	enh49275-RANBP9
chr6	13645000	13650000	5001	*	chr6	13620000	13625000	5001	*	enh49276	genic	65.7768	RANBP9	2210.38	TRUE	227	63.4358	4172.61	0.0333647	enh49276-RANBP9
chr6	13700000	13705000	5001	*	chr6	13620000	13625000	5001	*	enh49279	genic	67.9911	RANBP9	2210.38	TRUE	227	62.6327	4258.46	0.0340512	enh49279-RANBP9
chr6	13710000	13715000	5001	*	chr6	13620000	13625000	5001	*	enh49280	promoter	112.044	RANBP9	2210.38	TRUE	227	25.8823	2899.97	0.0231885	enh49280-RANBP9
chr6	136545000	136550000	5001	*	chr6	136550000	136555000	5001	*	enh55461	intergenic	95.0087	MTFR2	1087.75	TRUE	228	156.186	14839	0.0817137	enh55461-MTFR2
chr6	136550000	136555000	5001	*	chr6	136550000	136555000	5001	*	enh55462	intergenic	83.4078	MTFR2	1087.75	TRUE	228	556.576	46422.7	0.255635	enh55462-MTFR2
chr6	136555000	136560000	5001	*	chr6	136550000	136555000	5001	*	enh55463	genic	76.1056	MTFR2	1087.75	TRUE	228	191.149	14547.5	0.0801084	enh55463-MTFR2
chr6	136570000	136575000	5001	*	chr6	136550000	136555000	5001	*	enh55464	promoter	110.458	MTFR2	1087.75	TRUE	228	53.7994	5942.6	0.032724	enh55464-MTFR2
chr6	136610000	136615000	5001	*	chr6	136550000	136555000	5001	*	enh55467	promoter	145.014	MTFR2	1087.75	TRUE	228	28.7557	4169.98	0.0229628	enh55467-MTFR2
chr6	136550000	136555000	5001	*	chr6	136575000	136580000	5001	*	enh55462	intergenic	83.4078	BCLAF1	4211.75	TRUE	229	40.42	3371.34	0.0259366	enh55462-BCLAF1
chr6	136555000	136560000	5001	*	chr6	136575000	136580000	5001	*	enh55463	genic	76.1056	BCLAF1	4211.75	TRUE	229	66.448	5057.06	0.0389054	enh55463-BCLAF1
chr6	136570000	136575000	5001	*	chr6	136575000	136580000	5001	*	enh55464	promoter	110.458	BCLAF1	4211.75	TRUE	229	199.654	22053.5	0.169663	enh55464-BCLAF1
chr6	136595000	136600000	5001	*	chr6	136575000	136580000	5001	*	enh55465	genic	64.8592	BCLAF1	4211.75	TRUE	229	91.9742	5965.37	0.0458932	enh55465-BCLAF1
chr6	136600000	136605000	5001	*	chr6	136575000	136580000	5001	*	enh55466	genic	66.7669	BCLAF1	4211.75	TRUE	229	84.1808	5620.49	0.04324	enh55466-BCLAF1
chr6	136610000	136615000	5001	*	chr6	136575000	136580000	5001	*	enh55467	promoter	145.014	BCLAF1	4211.75	TRUE	229	37.0718	5375.94	0.0413586	enh55467-BCLAF1
chr6	136610000	136615000	5001	*	chr6	136660000	136665000	5001	*	enh55467	promoter	145.014	MAP7	2867.88	TRUE	230	25.2456	3660.98	0.024529	enh55467-MAP7
chr6	136640000	136645000	5001	*	chr6	136660000	136665000	5001	*	enh55470	intergenic	59.3442	MAP7	2867.88	TRUE	230	55.8388	3313.71	0.0222023	enh55470-MAP7
chr6	136645000	136650000	5001	*	chr6	136660000	136665000	5001	*	enh55471	intergenic	64.8397	MAP7	2867.88	TRUE	230	84.2004	5459.53	0.0365796	enh55471-MAP7
chr6	136660000	136665000	5001	*	chr6	136660000	136665000	5001	*	enh55472	genic	62.7326	MAP7	2867.88	TRUE	230	471.245	29562.4	0.198072	enh55472-MAP7
chr6	136665000	136670000	5001	*	chr6	136660000	136665000	5001	*	enh55473	genic	62.7987	MAP7	2867.88	TRUE	230	151.036	9484.87	0.0635499	enh55473-MAP7
chr6	136685000	136690000	5001	*	chr6	136660000	136665000	5001	*	enh55474	genic	74.9355	MAP7	2867.88	TRUE	230	56.4661	4231.32	0.0283504	enh55474-MAP7
chr6	136870000	136875000	5001	*	chr6	136660000	136665000	5001	*	enh55491	promoter	91.3215	MAP7	2867.88	TRUE	230	51.9773	4746.64	0.0318032	enh55491-MAP7
chr6	136855000	136860000	5001	*	chr6	136875000	136880000	5001	*	enh55490	genic	78.6695	MAP3K5	7877.62	TRUE	231	48.6462	3826.97	0.0288166	enh55490-MAP3K5
chr6	136870000	136875000	5001	*	chr6	136875000	136880000	5001	*	enh55491	promoter	91.3215	MAP3K5	7877.62	TRUE	231	218.258	19931.6	0.150083	enh55491-MAP3K5
chr6	136900000	136905000	5001	*	chr6	136875000	136880000	5001	*	enh55492	genic	65.7841	MAP3K5	7877.62	TRUE	231	46.0351	3028.38	0.0228033	enh55492-MAP3K5
chr6	136910000	136915000	5001	*	chr6	136875000	136880000	5001	*	enh55493	genic	124.174	MAP3K5	7877.62	TRUE	231	26.8419	3333.07	0.0250976	enh55493-MAP3K5
chr6	136910000	136915000	5001	*	chr6	136950000	136955000	5001	*	enh55493	genic	124.174	LOC101928461	242	TRUE	232	35.3926	4394.85	0.0404176	enh55493-LOC101928461
chr6	136930000	136935000	5001	*	chr6	136950000	136955000	5001	*	enh55494	genic	90.7698	LOC101928461	242	TRUE	232	74.3089	6745	0.062031	enh55494-LOC101928461
chr6	136965000	136970000	5001	*	chr6	136950000	136955000	5001	*	enh55495	genic	75.0386	LOC101928461	242	TRUE	232	70.7902	5312	0.0488522	enh55495-LOC101928461
chr6	137040000	137045000	5001	*	chr6	136950000	136955000	5001	*	enh55497	genic	80.7484	LOC101928461	242	TRUE	232	28.0688	2266.51	0.0208442	enh55497-LOC101928461
chr6	137105000	137110000	5001	*	chr6	136950000	136955000	5001	*	enh55508	promoter	102.8	LOC101928461	242	TRUE	232	24.5258	2521.24	0.0231868	enh55508-LOC101928461
chr6	137105000	137110000	5001	*	chr6	136950000	136955000	5001	*	enh55509	genic	98.5705	LOC101928461	242	TRUE	232	24.5258	2417.52	0.0222329	enh55509-LOC101928461
chr6	137110000	137115000	5001	*	chr6	136950000	136955000	5001	*	enh55510	promoter	135.748	LOC101928461	242	TRUE	232	36.5772	4965.29	0.0456637	enh55510-LOC101928461
chr6	137140000	137145000	5001	*	chr6	136950000	136955000	5001	*	enh55512	promoter	122.303	LOC101928461	242	TRUE	232	24.0566	2942.19	0.0270581	enh55512-LOC101928461
chr6	137080000	137085000	5001	*	chr6	137105000	137110000	5001	*	enh55502	genic	93.3581	LOC101928429	1124.62	TRUE	233	61.0124	5696	0.021848	enh55502-LOC101928429
chr6	137085000	137090000	5001	*	chr6	137105000	137110000	5001	*	enh55503	genic	73.6369	LOC101928429	1124.62	TRUE	233	73.0956	5382.53	0.0206457	enh55503-LOC101928429
chr6	137090000	137095000	5001	*	chr6	137105000	137110000	5001	*	enh55506	genic	64.1974	LOC101928429	1124.62	TRUE	233	84.7022	5437.66	0.0208571	enh55506-LOC101928429
chr6	137095000	137100000	5001	*	chr6	137105000	137110000	5001	*	enh55507	genic	67.3524	LOC101928429	1124.62	TRUE	233	99.4872	6700.7	0.0257017	enh55507-LOC101928429
chr6	137105000	137110000	5001	*	chr6	137105000	137110000	5001	*	enh55508	promoter	102.8	LOC101928429	1124.62	TRUE	233	515.848	53029	0.203402	enh55508-LOC101928429
chr6	137105000	137110000	5001	*	chr6	137105000	137110000	5001	*	enh55509	genic	98.5705	LOC101928429	1124.62	TRUE	233	515.848	50847.4	0.195034	enh55509-LOC101928429
chr6	137110000	137115000	5001	*	chr6	137105000	137110000	5001	*	enh55510	promoter	135.748	LOC101928429	1124.62	TRUE	233	176.71	23988	0.0920104	enh55510-LOC101928429
chr6	137110000	137115000	5001	*	chr6	137140000	137145000	5001	*	enh55510	promoter	135.748	PEX7	2351	TRUE	234	28.7811	3906.99	0.0222335	enh55510-PEX7
chr6	137130000	137135000	5001	*	chr6	137140000	137145000	5001	*	enh55511	intergenic	57.6665	PEX7	2351	TRUE	234	100.344	5786.49	0.0329292	enh55511-PEX7
chr6	137140000	137145000	5001	*	chr6	137140000	137145000	5001	*	enh55512	promoter	122.303	PEX7	2351	TRUE	234	482.53	59014.6	0.335834	enh55512-PEX7
chr6	137140000	137145000	5001	*	chr6	137240000	137245000	5001	*	enh55512	promoter	122.303	SLC35D3	268.5	TRUE	235	26.3639	3224.37	0.0200786	enh55512-SLC35D3
chr6	137240000	137245000	5001	*	chr6	137240000	137245000	5001	*	enh55520	promoter	92.917	SLC35D3	268.5	TRUE	235	578.484	53751	0.334715	enh55520-SLC35D3
chr6	137245000	137250000	5001	*	chr6	137240000	137245000	5001	*	enh55521	intergenic	63.8205	SLC35D3	268.5	TRUE	235	155.136	9900.82	0.0616538	enh55521-SLC35D3
chr6	137250000	137255000	5001	*	chr6	137240000	137245000	5001	*	enh55522	intergenic	60.9532	SLC35D3	268.5	TRUE	235	103.934	6335.12	0.0394497	enh55522-SLC35D3
chr6	137285000	137290000	5001	*	chr6	137300000	137305000	5001	*	enh55523	intergenic	70.2833	NHEG1	60.125	TRUE	236	76.5364	5379.23	0.0533727	enh55523-NHEG1
chr6	137295000	137300000	5001	*	chr6	137300000	137305000	5001	*	enh55524	intergenic	57.4615	NHEG1	60.125	TRUE	236	211.471	12151.4	0.120567	enh55524-NHEG1
chr6	137335000	137340000	5001	*	chr6	137300000	137305000	5001	*	enh55525	genic	59.0779	NHEG1	60.125	TRUE	236	52.8522	3122.39	0.0309804	enh55525-NHEG1
chr6	137240000	137245000	5001	*	chr6	137320000	137325000	5001	*	enh55520	promoter	92.917	IL20RA	541.125	TRUE	237	26.421	2454.96	0.0263477	enh55520-IL20RA
chr6	137285000	137290000	5001	*	chr6	137320000	137325000	5001	*	enh55523	intergenic	70.2833	IL20RA	541.125	TRUE	237	33.6285	2363.52	0.0253663	enh55523-IL20RA
chr6	137295000	137300000	5001	*	chr6	137320000	137325000	5001	*	enh55524	intergenic	57.4615	IL20RA	541.125	TRUE	237	75.1638	4319.02	0.0463536	enh55524-IL20RA
chr6	137335000	137340000	5001	*	chr6	137320000	137325000	5001	*	enh55525	genic	59.0779	IL20RA	541.125	TRUE	237	69.6119	4112.52	0.0441374	enh55525-IL20RA
chr6	137355000	137360000	5001	*	chr6	137320000	137325000	5001	*	enh55526	genic	74.0046	IL20RA	541.125	TRUE	237	36.2435	2682.19	0.0287864	enh55526-IL20RA
chr6	137365000	137370000	5001	*	chr6	137320000	137325000	5001	*	enh55527	promoter	84.9008	IL20RA	541.125	TRUE	237	28.01	2378.07	0.0255225	enh55527-IL20RA
chr6	137455000	137460000	5001	*	chr6	137460000	137465000	5001	*	enh55534	intergenic	58.0882	IL22RA2	841.375	TRUE	238	184.204	10700.1	0.0582294	enh55534-IL22RA2
chr6	137465000	137470000	5001	*	chr6	137460000	137465000	5001	*	enh55535	genic	74.7782	IL22RA2	841.375	TRUE	238	264.317	19765.2	0.107561	enh55535-IL22RA2
chr6	137475000	137480000	5001	*	chr6	137460000	137465000	5001	*	enh55536	genic	87.5384	IL22RA2	841.375	TRUE	238	76.7273	6716.59	0.0365514	enh55536-IL22RA2
chr6	137485000	137490000	5001	*	chr6	137460000	137465000	5001	*	enh55537	genic	87.5911	IL22RA2	841.375	TRUE	238	58.5399	5127.58	0.0279041	enh55537-IL22RA2
chr6	137535000	137540000	5001	*	chr6	137460000	137465000	5001	*	enh55542	promoter	139.225	IL22RA2	841.375	TRUE	238	32.6735	4548.97	0.0247553	enh55542-IL22RA2
chr6	137555000	137560000	5001	*	chr6	137460000	137465000	5001	*	enh55547	intergenic	105.817	IL22RA2	841.375	TRUE	238	34.951	3698.41	0.0201266	enh55547-IL22RA2
chr6	137485000	137490000	5001	*	chr6	137515000	137520000	5001	*	enh55537	genic	87.5911	IFNGR1	3989.38	TRUE	239	74.5989	6534.2	0.0264903	enh55537-IFNGR1
chr6	137510000	137515000	5001	*	chr6	137515000	137520000	5001	*	enh55538	intergenic	74.8716	IFNGR1	3989.38	TRUE	239	239.134	17904.3	0.0725858	enh55538-IFNGR1
chr6	137515000	137520000	5001	*	chr6	137515000	137520000	5001	*	enh55539	intergenic	58.8042	IFNGR1	3989.38	TRUE	239	678.106	39875.5	0.161659	enh55539-IFNGR1
chr6	137515000	137520000	5001	*	chr6	137515000	137520000	5001	*	enh55540	intergenic	60.2494	IFNGR1	3989.38	TRUE	239	678.106	40855.5	0.165632	enh55540-IFNGR1
chr6	137530000	137535000	5001	*	chr6	137515000	137520000	5001	*	enh55541	genic	68.7513	IFNGR1	3989.38	TRUE	239	98.1013	6744.59	0.0273432	enh55541-IFNGR1
chr6	137535000	137540000	5001	*	chr6	137515000	137520000	5001	*	enh55542	promoter	139.225	IFNGR1	3989.38	TRUE	239	66.3479	9237.29	0.0374489	enh55542-IFNGR1
chr6	137805000	137810000	5001	*	chr6	137810000	137815000	5001	*	enh55575	intergenic	59.4154	OLIG3	52	TRUE	240	247.089	14680.9	0.0912645	enh55575-OLIG3
chr6	137810000	137815000	5001	*	chr6	137810000	137815000	5001	*	enh55576	promoter	65.5504	OLIG3	52	TRUE	240	600.19	39342.7	0.244576	enh55576-OLIG3
chr6	137815000	137820000	5001	*	chr6	137810000	137815000	5001	*	enh55577	intergenic	69.2831	OLIG3	52	TRUE	240	197.17	13660.6	0.0849217	enh55577-OLIG3
chr6	13710000	13715000	5001	*	chr6	13785000	13790000	5001	*	enh49280	promoter	112.044	MCUR1	963.875	TRUE	241	46.9097	5255.96	0.054135	enh49280-MCUR1
chr6	13715000	13720000	5001	*	chr6	13785000	13790000	5001	*	enh49281	intergenic	68.6338	MCUR1	963.875	TRUE	241	36.6605	2516.15	0.0259156	enh49281-MCUR1
chr6	13760000	13765000	5001	*	chr6	13785000	13790000	5001	*	enh49282	intergenic	59.1628	MCUR1	963.875	TRUE	241	61.5968	3644.24	0.0375347	enh49282-MCUR1
chr6	13760000	13765000	5001	*	chr6	13785000	13790000	5001	*	enh49283	intergenic	72.9104	MCUR1	963.875	TRUE	241	61.5968	4491.05	0.0462566	enh49283-MCUR1
chr6	13760000	13765000	5001	*	chr6	13785000	13790000	5001	*	enh49284	intergenic	65.847	MCUR1	963.875	TRUE	241	61.5968	4055.97	0.0417754	enh49284-MCUR1
chr6	13795000	13800000	5001	*	chr6	13785000	13790000	5001	*	enh49285	genic	62.347	MCUR1	963.875	TRUE	241	131.047	8170.41	0.084153	enh49285-MCUR1
chr6	13810000	13815000	5001	*	chr6	13785000	13790000	5001	*	enh49286	promoter	104.59	MCUR1	963.875	TRUE	241	32.9127	3442.33	0.0354551	enh49286-MCUR1
chr6	13870000	13875000	5001	*	chr6	13785000	13790000	5001	*	enh49289	intergenic	71.8233	MCUR1	963.875	TRUE	241	30.4938	2190.17	0.0225581	enh49289-MCUR1
chr6	137980000	137985000	5001	*	chr6	137985000	137990000	5001	*	enh55586	intergenic	64.4561	LOC102723649	78.75	TRUE	242	226.885	14624.1	0.062673	enh55586-LOC102723649
chr6	137985000	137990000	5001	*	chr6	137985000	137990000	5001	*	enh55587	promoter	63.2912	LOC102723649	78.75	TRUE	242	474.837	30053	0.128795	enh55587-LOC102723649
chr6	137995000	138000000	5001	*	chr6	137985000	137990000	5001	*	enh55588	intergenic	75.4679	LOC102723649	78.75	TRUE	242	119.144	8991.56	0.0385341	enh55588-LOC102723649
chr6	138000000	138005000	5001	*	chr6	137985000	137990000	5001	*	enh55589	intergenic	66.3685	LOC102723649	78.75	TRUE	242	109.15	7244.15	0.0310455	enh55589-LOC102723649
chr6	138020000	138025000	5001	*	chr6	137985000	137990000	5001	*	enh55592	intergenic	121.196	LOC102723649	78.75	TRUE	242	58.9677	7146.68	0.0306277	enh55592-LOC102723649
chr6	138040000	138045000	5001	*	chr6	138050000	138055000	5001	*	enh55596	intergenic	81.0166	LOC100507406	731.625	TRUE	243	124.967	10124.4	0.0317712	enh55596-LOC100507406
chr6	138050000	138055000	5001	*	chr6	138050000	138055000	5001	*	enh55597	intergenic	75.5376	LOC100507406	731.625	TRUE	243	641.349	48445.9	0.152028	enh55597-LOC100507406
chr6	138050000	138055000	5001	*	chr6	138050000	138055000	5001	*	enh55598	genic	82.7095	LOC100507406	731.625	TRUE	243	641.349	53045.7	0.166462	enh55598-LOC100507406
chr6	138055000	138060000	5001	*	chr6	138050000	138055000	5001	*	enh55599	genic	89.0632	LOC100507406	731.625	TRUE	243	228.383	20340.5	0.0638303	enh55599-LOC100507406
chr6	138055000	138060000	5001	*	chr6	138050000	138055000	5001	*	enh55600	promoter	75.5788	LOC100507406	731.625	TRUE	243	228.383	17260.9	0.0541663	enh55600-LOC100507406
chr6	138075000	138080000	5001	*	chr6	138050000	138055000	5001	*	enh55601	intergenic	88.0707	LOC100507406	731.625	TRUE	243	77.3343	6810.89	0.0213732	enh55601-LOC100507406
chr6	138185000	138190000	5001	*	chr6	138050000	138055000	5001	*	enh55620	promoter	135.466	LOC100507406	731.625	TRUE	243	56.678	7677.95	0.0240941	enh55620-LOC100507406
chr6	138130000	138135000	5001	*	chr6	138140000	138145000	5001	*	enh55612	intergenic	113.587	LOC100130476	4713	TRUE	244	93.8033	10654.8	0.0381599	enh55612-LOC100130476
chr6	138135000	138140000	5001	*	chr6	138140000	138145000	5001	*	enh55613	intergenic	96.9262	LOC100130476	4713	TRUE	244	274.15	26572.3	0.0951679	enh55613-LOC100130476
chr6	138140000	138145000	5001	*	chr6	138140000	138145000	5001	*	enh55614	intergenic	72.6774	LOC100130476	4713	TRUE	244	623.418	45308.4	0.162271	enh55614-LOC100130476
chr6	138145000	138150000	5001	*	chr6	138140000	138145000	5001	*	enh55615	genic	59.1628	LOC100130476	4713	TRUE	244	273.689	16192.2	0.0579918	enh55615-LOC100130476
chr6	138150000	138155000	5001	*	chr6	138140000	138145000	5001	*	enh55616	genic	67.3863	LOC100130476	4713	TRUE	244	138.169	9310.68	0.0333459	enh55616-LOC100130476
chr6	138150000	138155000	5001	*	chr6	138140000	138145000	5001	*	enh55617	genic	62.4704	LOC100130476	4713	TRUE	244	138.169	8631.45	0.0309133	enh55617-LOC100130476
chr6	138160000	138165000	5001	*	chr6	138140000	138145000	5001	*	enh55618	genic	77.3267	LOC100130476	4713	TRUE	244	109.935	8500.93	0.0304458	enh55618-LOC100130476
chr6	138165000	138170000	5001	*	chr6	138140000	138145000	5001	*	enh55619	genic	111.035	LOC100130476	4713	TRUE	244	72.4096	8040	0.028795	enh55619-LOC100130476
chr6	138185000	138190000	5001	*	chr6	138140000	138145000	5001	*	enh55620	promoter	135.466	LOC100130476	4713	TRUE	244	43.9604	5955.14	0.0213281	enh55620-LOC100130476
chr6	138020000	138025000	5001	*	chr6	138185000	138190000	5001	*	enh55592	intergenic	121.196	TNFAIP3	9580.38	TRUE	245	52.9666	6419.36	0.0212069	enh55592-TNFAIP3
chr6	138025000	138030000	5001	*	chr6	138185000	138190000	5001	*	enh55593	intergenic	76.9838	TNFAIP3	9580.38	TRUE	245	95.5752	7357.74	0.024307	enh55593-TNFAIP3
chr6	138025000	138030000	5001	*	chr6	138185000	138190000	5001	*	enh55594	intergenic	77.5306	TNFAIP3	9580.38	TRUE	245	95.5752	7410	0.0244796	enh55594-TNFAIP3
chr6	138025000	138030000	5001	*	chr6	138185000	138190000	5001	*	enh55595	intergenic	97.5962	TNFAIP3	9580.38	TRUE	245	95.5752	9327.78	0.0308151	enh55595-TNFAIP3
chr6	138165000	138170000	5001	*	chr6	138185000	138190000	5001	*	enh55619	genic	111.035	TNFAIP3	9580.38	TRUE	245	87.5477	9720.87	0.0321138	enh55619-TNFAIP3
chr6	138185000	138190000	5001	*	chr6	138185000	138190000	5001	*	enh55620	promoter	135.466	TNFAIP3	9580.38	TRUE	245	483.162	65452.1	0.216227	enh55620-TNFAIP3
chr6	138195000	138200000	5001	*	chr6	138185000	138190000	5001	*	enh55621	genic	123.746	TNFAIP3	9580.38	TRUE	245	65.8541	8149.16	0.0269215	enh55621-TNFAIP3
chr6	138405000	138410000	5001	*	chr6	138405000	138410000	5001	*	enh55642	intergenic	59.4509	PERP	491.625	TRUE	246	482.76	28700.5	0.193208	enh55642-PERP
chr6	138405000	138410000	5001	*	chr6	138405000	138410000	5001	*	enh55643	genic	57.3595	PERP	491.625	TRUE	246	482.76	27690.9	0.186411	enh55643-PERP
chr6	138425000	138430000	5001	*	chr6	138405000	138410000	5001	*	enh55644	promoter	88.6148	PERP	491.625	TRUE	246	46.8874	4154.92	0.0279703	enh55644-PERP
chr6	138465000	138470000	5001	*	chr6	138480000	138485000	5001	*	enh55647	intergenic	68.1149	ARFGEF3	1343.25	TRUE	247	77.4804	5277.57	0.0390609	enh55647-ARFGEF3
chr6	138480000	138485000	5001	*	chr6	138480000	138485000	5001	*	enh55648	promoter	89.5336	ARFGEF3	1343.25	TRUE	247	694.282	62161.6	0.460076	enh55648-ARFGEF3
chr6	138465000	138470000	5001	*	chr6	138535000	138540000	5001	*	enh55647	intergenic	68.1149	PBOV1	13.625	TRUE	248	23.8577	1625.07	0.0251999	enh55647-PBOV1
chr6	138480000	138485000	5001	*	chr6	138535000	138540000	5001	*	enh55648	promoter	89.5336	PBOV1	13.625	TRUE	248	20.5232	1837.51	0.0284944	enh55648-PBOV1
chr6	138585000	138590000	5001	*	chr6	138535000	138540000	5001	*	enh55649	genic	61.5688	PBOV1	13.625	TRUE	248	38.8006	2388.91	0.0370448	enh55649-PBOV1
chr6	138610000	138615000	5001	*	chr6	138535000	138540000	5001	*	enh55650	genic	69.6319	PBOV1	13.625	TRUE	248	19.9546	1389.48	0.0215466	enh55650-PBOV1
chr6	138615000	138620000	5001	*	chr6	138535000	138540000	5001	*	enh55651	genic	59.1166	PBOV1	13.625	TRUE	248	30.3983	1797.05	0.0278668	enh55651-PBOV1
chr6	138715000	138720000	5001	*	chr6	138725000	138730000	5001	*	enh55653	intergenic	72.2682	HEBP2	1645.12	TRUE	249	70.7693	5114.37	0.0260296	enh55653-HEBP2
chr6	138725000	138730000	5001	*	chr6	138725000	138730000	5001	*	enh55654	promoter	116.85	HEBP2	1645.12	TRUE	249	523.98	61227.3	0.311616	enh55654-HEBP2
chr6	138730000	138735000	5001	*	chr6	138725000	138730000	5001	*	enh55655	genic	72.5837	HEBP2	1645.12	TRUE	249	198.401	14400.7	0.0732923	enh55655-HEBP2
chr6	138730000	138735000	5001	*	chr6	138725000	138730000	5001	*	enh55656	genic	82.8431	HEBP2	1645.12	TRUE	249	198.401	16436.2	0.0836519	enh55656-HEBP2
chr6	138740000	138745000	5001	*	chr6	138725000	138730000	5001	*	enh55657	genic	62.2636	HEBP2	1645.12	TRUE	249	84.5115	5261.99	0.0267809	enh55657-HEBP2
chr6	138725000	138730000	5001	*	chr6	138740000	138745000	5001	*	enh55654	promoter	116.85	NHSL1	1462	TRUE	250	84.5115	9875.2	0.057151	enh55654-NHSL1
chr6	138730000	138735000	5001	*	chr6	138740000	138745000	5001	*	enh55655	genic	72.5837	NHSL1	1462	TRUE	250	117.938	8560.35	0.0495416	enh55655-NHSL1
chr6	138730000	138735000	5001	*	chr6	138740000	138745000	5001	*	enh55656	genic	82.8431	NHSL1	1462	TRUE	250	117.938	9770.33	0.0565441	enh55656-NHSL1
chr6	138740000	138745000	5001	*	chr6	138740000	138745000	5001	*	enh55657	genic	62.2636	NHSL1	1462	TRUE	250	534.891	33304.2	0.192743	enh55657-NHSL1
chr6	138750000	138755000	5001	*	chr6	138740000	138745000	5001	*	enh55658	genic	62.0956	NHSL1	1462	TRUE	250	73.7019	4576.56	0.0264861	enh55658-NHSL1
chr6	138750000	138755000	5001	*	chr6	138740000	138745000	5001	*	enh55659	genic	83.6972	NHSL1	1462	TRUE	250	73.7019	6168.65	0.0357	enh55659-NHSL1
chr6	815000	820000	5001	*	chr6	1390000	1395000	5001	*	enh48670	intergenic	66.4342	FOXF2	178.5	TRUE	251	45.5961	3029.14	0.0219362	enh48670-FOXF2
chr6	1380000	1385000	5001	*	chr6	1390000	1395000	5001	*	enh48686	intergenic	65.8921	FOXF2	178.5	TRUE	251	107.605	7090.33	0.0513462	enh48686-FOXF2
chr6	1390000	1395000	5001	*	chr6	1390000	1395000	5001	*	enh48687	promoter	78.9549	FOXF2	178.5	TRUE	251	816.605	64475	0.46691	enh48687-FOXF2
chr6	1395000	1400000	5001	*	chr6	1390000	1395000	5001	*	enh48688	intergenic	60.2581	FOXF2	178.5	TRUE	251	219.674	13237.2	0.0958599	enh48688-FOXF2
chr6	1400000	1405000	5001	*	chr6	1390000	1395000	5001	*	enh48689	intergenic	73.3084	FOXF2	178.5	TRUE	251	91.5037	6707.99	0.0485774	enh48689-FOXF2
chr6	1405000	1410000	5001	*	chr6	1390000	1395000	5001	*	enh48690	intergenic	63.4141	FOXF2	178.5	TRUE	251	85.1861	5402	0.0391198	enh48690-FOXF2
chr6	138910000	138915000	5001	*	chr6	139010000	139015000	5001	*	enh55673	intergenic	101.689	FLJ46906	630.875	TRUE	252	46.3495	4713.22	0.029886	enh55673-FLJ46906
chr6	138990000	138995000	5001	*	chr6	139010000	139015000	5001	*	enh55677	intergenic	76.4449	FLJ46906	630.875	TRUE	252	49.5558	3788.29	0.0240211	enh55677-FLJ46906
chr6	139010000	139015000	5001	*	chr6	139010000	139015000	5001	*	enh55678	promoter	107.861	FLJ46906	630.875	TRUE	252	488.536	52693.9	0.334125	enh55678-FLJ46906
chr6	139025000	139030000	5001	*	chr6	139010000	139015000	5001	*	enh55679	intergenic	58.9453	FLJ46906	630.875	TRUE	252	65.3858	3854.19	0.0244389	enh55679-FLJ46906
chr6	139040000	139045000	5001	*	chr6	139010000	139015000	5001	*	enh55680	intergenic	81.3485	FLJ46906	630.875	TRUE	252	49.8023	4051.34	0.025689	enh55680-FLJ46906
chr6	139040000	139045000	5001	*	chr6	139010000	139015000	5001	*	enh55681	intergenic	87.5052	FLJ46906	630.875	TRUE	252	49.8023	4357.96	0.0276333	enh55681-FLJ46906
chr6	139050000	139055000	5001	*	chr6	139010000	139015000	5001	*	enh55682	genic	79.0768	FLJ46906	630.875	TRUE	252	41.8235	3307.27	0.020971	enh55682-FLJ46906
chr6	139090000	139095000	5001	*	chr6	139010000	139015000	5001	*	enh55683	promoter	109.345	FLJ46906	630.875	TRUE	252	52.8825	5782.42	0.0366656	enh55683-FLJ46906
chr6	138910000	138915000	5001	*	chr6	139045000	139050000	5001	*	enh55673	intergenic	101.689	GVQW2	1496.38	TRUE	253	27.9915	2846.42	0.0200439	enh55673-GVQW2
chr6	139010000	139015000	5001	*	chr6	139045000	139050000	5001	*	enh55678	promoter	107.861	GVQW2	1496.38	TRUE	253	38.441	4146.28	0.0291973	enh55678-GVQW2
chr6	139025000	139030000	5001	*	chr6	139045000	139050000	5001	*	enh55679	intergenic	58.9453	GVQW2	1496.38	TRUE	253	65.2107	3843.86	0.0270677	enh55679-GVQW2
chr6	139040000	139045000	5001	*	chr6	139045000	139050000	5001	*	enh55680	intergenic	81.3485	GVQW2	1496.38	TRUE	253	190.704	15513.5	0.109243	enh55680-GVQW2
chr6	139040000	139045000	5001	*	chr6	139045000	139050000	5001	*	enh55681	intergenic	87.5052	GVQW2	1496.38	TRUE	253	190.704	16687.6	0.117511	enh55681-GVQW2
chr6	139050000	139055000	5001	*	chr6	139045000	139050000	5001	*	enh55682	genic	79.0768	GVQW2	1496.38	TRUE	253	200.662	15867.7	0.111737	enh55682-GVQW2
chr6	139090000	139095000	5001	*	chr6	139045000	139050000	5001	*	enh55683	promoter	109.345	GVQW2	1496.38	TRUE	253	31.0498	3395.13	0.0239078	enh55683-GVQW2
chr6	138910000	138915000	5001	*	chr6	139090000	139095000	5001	*	enh55672	intergenic	66.6612	CCDC28A	1348.75	TRUE	254	56.6184	3774.25	0.0248112	enh55672-CCDC28A
chr6	138910000	138915000	5001	*	chr6	139090000	139095000	5001	*	enh55673	intergenic	101.689	CCDC28A	1348.75	TRUE	254	56.6184	5757.46	0.0378485	enh55673-CCDC28A
chr6	139010000	139015000	5001	*	chr6	139090000	139095000	5001	*	enh55678	promoter	107.861	CCDC28A	1348.75	TRUE	254	52.8825	5703.95	0.0374968	enh55678-CCDC28A
chr6	139050000	139055000	5001	*	chr6	139090000	139095000	5001	*	enh55682	genic	79.0768	CCDC28A	1348.75	TRUE	254	39.2806	3106.18	0.0204195	enh55682-CCDC28A
chr6	139090000	139095000	5001	*	chr6	139090000	139095000	5001	*	enh55683	promoter	109.345	CCDC28A	1348.75	TRUE	254	336.468	36791	0.241858	enh55683-CCDC28A
chr6	139090000	139095000	5001	*	chr6	139115000	139120000	5001	*	enh55683	promoter	109.345	ECT2L	960.875	TRUE	255	38.4269	4201.77	0.0374101	enh55683-ECT2L
chr6	139125000	139130000	5001	*	chr6	139115000	139120000	5001	*	enh55684	genic	61.5738	ECT2L	960.875	TRUE	255	102.246	6295.66	0.0560529	enh55684-ECT2L
chr6	139130000	139135000	5001	*	chr6	139115000	139120000	5001	*	enh55685	genic	69.5435	ECT2L	960.875	TRUE	255	70.4176	4897.08	0.0436008	enh55685-ECT2L
chr6	139135000	139140000	5001	*	chr6	139115000	139120000	5001	*	enh55686	genic	65.7362	ECT2L	960.875	TRUE	255	58.6763	3857.16	0.0343418	enh55686-ECT2L
chr6	139140000	139145000	5001	*	chr6	139115000	139120000	5001	*	enh55687	genic	68.1943	ECT2L	960.875	TRUE	255	48.0665	3277.86	0.0291842	enh55687-ECT2L
chr6	139140000	139145000	5001	*	chr6	139225000	139230000	5001	*	enh55687	genic	68.1943	REPS1	3183	TRUE	256	25.3874	1731.28	0.0202666	enh55687-REPS1
chr6	139170000	139175000	5001	*	chr6	139225000	139230000	5001	*	enh55688	genic	74.8606	REPS1	3183	TRUE	256	30.5939	2290.27	0.0268104	enh55688-REPS1
chr6	139190000	139195000	5001	*	chr6	139225000	139230000	5001	*	enh55689	genic	55.8393	REPS1	3183	TRUE	256	34.0918	1903.66	0.0222846	enh55689-REPS1
chr6	139270000	139275000	5001	*	chr6	139225000	139230000	5001	*	enh55690	genic	66.8386	REPS1	3183	TRUE	256	38.2834	2558.81	0.0299539	enh55690-REPS1
chr6	139275000	139280000	5001	*	chr6	139225000	139230000	5001	*	enh55691	genic	69.4508	REPS1	3183	TRUE	256	26.3388	1829.25	0.0214135	enh55691-REPS1
chr6	139290000	139295000	5001	*	chr6	139225000	139230000	5001	*	enh55692	genic	81.234	REPS1	3183	TRUE	256	22.1109	1796.16	0.0210262	enh55692-REPS1
chr6	13905000	13910000	5001	*	chr6	13925000	13930000	5001	*	enh49290	intergenic	59.7254	RNF182	172	TRUE	257	73.1573	4369.35	0.0432203	enh49290-RNF182
chr6	13920000	13925000	5001	*	chr6	13925000	13930000	5001	*	enh49291	promoter	72.8094	RNF182	172	TRUE	257	154.822	11272.5	0.111504	enh49291-RNF182
chr6	13985000	13990000	5001	*	chr6	13925000	13930000	5001	*	enh49292	intergenic	64.8638	RNF182	172	TRUE	257	31.5859	2048.78	0.0202659	enh49292-RNF182
chr6	14010000	14015000	5001	*	chr6	13925000	13930000	5001	*	enh49293	intergenic	61.5975	RNF182	172	TRUE	257	43.9061	2704.5	0.0267521	enh49293-RNF182
chr6	14025000	14030000	5001	*	chr6	13925000	13930000	5001	*	enh49294	intergenic	74.5868	RNF182	172	TRUE	257	46.0227	3432.68	0.0339551	enh49294-RNF182
chr6	14065000	14070000	5001	*	chr6	13925000	13930000	5001	*	enh49296	intergenic	59.5587	RNF182	172	TRUE	257	39.1197	2329.92	0.0230469	enh49296-RNF182
chr6	14065000	14070000	5001	*	chr6	13925000	13930000	5001	*	enh49297	intergenic	67.224	RNF182	172	TRUE	257	39.1197	2629.78	0.026013	enh49297-RNF182
chr6	139305000	139310000	5001	*	chr6	139345000	139350000	5001	*	enh55694	promoter	121.98	ABRACL	4019.12	TRUE	258	33.1044	4038.09	0.0260838	enh55694-ABRACL
chr6	139310000	139315000	5001	*	chr6	139345000	139350000	5001	*	enh55695	intergenic	87.1169	ABRACL	4019.12	TRUE	258	39.9562	3480.86	0.0224844	enh55695-ABRACL
chr6	139320000	139325000	5001	*	chr6	139345000	139350000	5001	*	enh55696	intergenic	85.3515	ABRACL	4019.12	TRUE	258	65.9026	5624.88	0.0363336	enh55696-ABRACL
chr6	139325000	139330000	5001	*	chr6	139345000	139350000	5001	*	enh55697	intergenic	61.854	ABRACL	4019.12	TRUE	258	83.7665	5181.29	0.0334682	enh55697-ABRACL
chr6	139325000	139330000	5001	*	chr6	139345000	139350000	5001	*	enh55698	intergenic	77.1721	ABRACL	4019.12	TRUE	258	83.7665	6464.44	0.0417566	enh55698-ABRACL
chr6	139335000	139340000	5001	*	chr6	139345000	139350000	5001	*	enh55699	intergenic	70.7987	ABRACL	4019.12	TRUE	258	119.086	8431.14	0.0544604	enh55699-ABRACL
chr6	139350000	139355000	5001	*	chr6	139345000	139350000	5001	*	enh55700	promoter	140.329	ABRACL	4019.12	TRUE	258	174.519	24490	0.158191	enh55700-ABRACL
chr6	139445000	139450000	5001	*	chr6	139455000	139460000	5001	*	enh55706	intergenic	79.6515	HECA	3501.25	TRUE	259	92.912	7400.58	0.0318473	enh55706-HECA
chr6	139445000	139450000	5001	*	chr6	139455000	139460000	5001	*	enh55707	intergenic	99.5473	HECA	3501.25	TRUE	259	92.912	9249.14	0.0398024	enh55707-HECA
chr6	139450000	139455000	5001	*	chr6	139455000	139460000	5001	*	enh55708	intergenic	83.4076	HECA	3501.25	TRUE	259	178.677	14903	0.0641329	enh55708-HECA
chr6	139455000	139460000	5001	*	chr6	139455000	139460000	5001	*	enh55709	promoter	125.779	HECA	3501.25	TRUE	259	519.839	65384.9	0.281375	enh55709-HECA
chr6	139465000	139470000	5001	*	chr6	139455000	139460000	5001	*	enh55710	genic	65.9563	HECA	3501.25	TRUE	259	96.7102	6378.65	0.0274496	enh55710-HECA
chr6	139480000	139485000	5001	*	chr6	139455000	139460000	5001	*	enh55712	genic	83.9852	HECA	3501.25	TRUE	259	55.8985	4694.65	0.0202027	enh55712-HECA
chr6	139540000	139545000	5001	*	chr6	139560000	139565000	5001	*	enh55717	intergenic	84.6546	TXLNB	1733.62	TRUE	260	47.7295	4040.52	0.0281927	enh55717-TXLNB
chr6	139545000	139550000	5001	*	chr6	139560000	139565000	5001	*	enh55718	intergenic	72.7609	TXLNB	1733.62	TRUE	260	87.6803	6379.69	0.0445144	enh55718-TXLNB
chr6	139570000	139575000	5001	*	chr6	139560000	139565000	5001	*	enh55719	genic	70.068	TXLNB	1733.62	TRUE	260	129.034	9041.17	0.0630849	enh55719-TXLNB
chr6	139590000	139595000	5001	*	chr6	139560000	139565000	5001	*	enh55720	genic	76.3171	TXLNB	1733.62	TRUE	260	59.8062	4564.24	0.031847	enh55720-TXLNB
chr6	139595000	139600000	5001	*	chr6	139560000	139565000	5001	*	enh55721	genic	60.2839	TXLNB	1733.62	TRUE	260	53.6978	3237.11	0.022587	enh55721-TXLNB
chr6	139600000	139605000	5001	*	chr6	139560000	139565000	5001	*	enh55722	genic	80.321	TXLNB	1733.62	TRUE	260	36.3215	2917.38	0.020356	enh55722-TXLNB
chr6	139610000	139615000	5001	*	chr6	139560000	139565000	5001	*	enh55723	genic	98.5437	TXLNB	1733.62	TRUE	260	36.8462	3630.96	0.0253351	enh55723-TXLNB
chr6	139610000	139615000	5001	*	chr6	139560000	139565000	5001	*	enh55724	promoter	86.7807	TXLNB	1733.62	TRUE	260	36.8462	3197.54	0.0223109	enh55724-TXLNB
chr6	139615000	139620000	5001	*	chr6	139560000	139565000	5001	*	enh55725	intergenic	106.536	TXLNB	1733.62	TRUE	260	33.415	3559.9	0.0248392	enh55725-TXLNB
chr6	139625000	139630000	5001	*	chr6	139560000	139565000	5001	*	enh55726	intergenic	100.634	TXLNB	1733.62	TRUE	260	35.4929	3571.79	0.0249222	enh55726-TXLNB
chr6	139685000	139690000	5001	*	chr6	139690000	139695000	5001	*	enh55735	intergenic	65.203	CITED2	3805.12	TRUE	261	117.509	7661.95	0.0379644	enh55735-CITED2
chr6	139690000	139695000	5001	*	chr6	139690000	139695000	5001	*	enh55736	intergenic	77.0544	CITED2	3805.12	TRUE	261	363.743	28028	0.138876	enh55736-CITED2
chr6	139695000	139700000	5001	*	chr6	139690000	139695000	5001	*	enh55737	promoter	138.758	CITED2	3805.12	TRUE	261	118.642	16462.6	0.0815709	enh55737-CITED2
chr6	139785000	139790000	5001	*	chr6	139790000	139795000	5001	*	enh55747	intergenic	56.4544	LINC01625	324.375	TRUE	262	209.054	11802.1	0.0582202	enh55747-LINC01625
chr6	139790000	139795000	5001	*	chr6	139790000	139795000	5001	*	enh55748	genic	65.5188	LINC01625	324.375	TRUE	262	406.733	26648.6	0.131459	enh55748-LINC01625
chr6	139790000	139795000	5001	*	chr6	139790000	139795000	5001	*	enh55749	genic	76.662	LINC01625	324.375	TRUE	262	406.733	31180.9	0.153817	enh55749-LINC01625
chr6	139795000	139800000	5001	*	chr6	139790000	139795000	5001	*	enh55750	promoter	69.4304	LINC01625	324.375	TRUE	262	161.463	11210.4	0.0553016	enh55750-LINC01625
chr6	139695000	139700000	5001	*	chr6	140175000	140180000	5001	*	enh55737	promoter	138.758	LOC100132735	27.75	TRUE	263	25.7184	3568.63	0.0250908	enh55737-LOC100132735
chr6	140160000	140165000	5001	*	chr6	140175000	140180000	5001	*	enh55780	intergenic	111.267	LOC100132735	27.75	TRUE	263	59.5129	6621.83	0.0465576	enh55780-LOC100132735
chr6	140160000	140165000	5001	*	chr6	140175000	140180000	5001	*	enh55781	intergenic	88.3773	LOC100132735	27.75	TRUE	263	59.5129	5259.59	0.0369798	enh55781-LOC100132735
chr6	140165000	140170000	5001	*	chr6	140175000	140180000	5001	*	enh55782	intergenic	75.5467	LOC100132735	27.75	TRUE	263	98.0456	7407.02	0.0520782	enh55782-LOC100132735
chr6	140170000	140175000	5001	*	chr6	140175000	140180000	5001	*	enh55783	intergenic	61.9829	LOC100132735	27.75	TRUE	263	189.18	11725.9	0.0824442	enh55783-LOC100132735
chr6	140200000	140205000	5001	*	chr6	140175000	140180000	5001	*	enh55784	intergenic	103.027	LOC100132735	27.75	TRUE	263	32.6861	3367.56	0.023677	enh55784-LOC100132735
chr6	140260000	140265000	5001	*	chr6	140295000	140300000	5001	*	enh55789	intergenic	88.0531	LOC100507477	3506.38	TRUE	265	40.1594	3536.16	0.0259826	enh55789-LOC100507477
chr6	140290000	140295000	5001	*	chr6	140295000	140300000	5001	*	enh55790	intergenic	61.2859	LOC100507477	3506.38	TRUE	265	186.075	11403.7	0.083791	enh55790-LOC100507477
chr6	140300000	140305000	5001	*	chr6	140295000	140300000	5001	*	enh55791	genic	61.7569	LOC100507477	3506.38	TRUE	265	177.707	10974.6	0.080638	enh55791-LOC100507477
chr6	140310000	140315000	5001	*	chr6	140295000	140300000	5001	*	enh55792	promoter	64.6907	LOC100507477	3506.38	TRUE	265	62.4443	4039.57	0.0296814	enh55792-LOC100507477
chr6	140315000	140320000	5001	*	chr6	140295000	140300000	5001	*	enh55793	genic	58.1417	LOC100507477	3506.38	TRUE	265	61.9612	3602.53	0.0264702	enh55793-LOC100507477
chr6	140260000	140265000	5001	*	chr6	140295000	140300000	5001	*	enh55789	intergenic	88.0531	LOC103352541	133.125	TRUE	266	40.1594	3536.16	0.0259826	enh55789-LOC103352541
chr6	140290000	140295000	5001	*	chr6	140295000	140300000	5001	*	enh55790	intergenic	61.2859	LOC103352541	133.125	TRUE	266	186.075	11403.7	0.083791	enh55790-LOC103352541
chr6	140300000	140305000	5001	*	chr6	140295000	140300000	5001	*	enh55791	genic	61.7569	LOC103352541	133.125	TRUE	266	177.707	10974.6	0.080638	enh55791-LOC103352541
chr6	140310000	140315000	5001	*	chr6	140295000	140300000	5001	*	enh55792	promoter	64.6907	LOC103352541	133.125	TRUE	266	62.4443	4039.57	0.0296814	enh55792-LOC103352541
chr6	140315000	140320000	5001	*	chr6	140295000	140300000	5001	*	enh55793	genic	58.1417	LOC103352541	133.125	TRUE	266	61.9612	3602.53	0.0264702	enh55793-LOC103352541
chr6	14065000	14070000	5001	*	chr6	14115000	14120000	5001	*	enh49297	intergenic	67.224	CD83	1128.62	TRUE	267	76.1141	5116.69	0.0215331	enh49297-CD83
chr6	14070000	14075000	5001	*	chr6	14115000	14120000	5001	*	enh49298	intergenic	66.7156	CD83	1128.62	TRUE	267	90.253	6021.28	0.02534	enh49298-CD83
chr6	14085000	14090000	5001	*	chr6	14115000	14120000	5001	*	enh49301	intergenic	65.722	CD83	1128.62	TRUE	267	92.6762	6090.87	0.0256329	enh49301-CD83
chr6	14085000	14090000	5001	*	chr6	14115000	14120000	5001	*	enh49302	intergenic	59.4746	CD83	1128.62	TRUE	267	92.6762	5511.88	0.0231962	enh49302-CD83
chr6	14090000	14095000	5001	*	chr6	14115000	14120000	5001	*	enh49303	intergenic	81.4273	CD83	1128.62	TRUE	267	107.39	8744.44	0.0368002	enh49303-CD83
chr6	14100000	14105000	5001	*	chr6	14115000	14120000	5001	*	enh49304	intergenic	64.8657	CD83	1128.62	TRUE	267	91.7226	5949.65	0.0250385	enh49304-CD83
chr6	14100000	14105000	5001	*	chr6	14115000	14120000	5001	*	enh49305	intergenic	62.9258	CD83	1128.62	TRUE	267	91.7226	5771.71	0.0242897	enh49305-CD83
chr6	14105000	14110000	5001	*	chr6	14115000	14120000	5001	*	enh49306	intergenic	95.0585	CD83	1128.62	TRUE	267	122.768	11670.1	0.0491126	enh49306-CD83
chr6	14115000	14120000	5001	*	chr6	14115000	14120000	5001	*	enh49307	promoter	88.2026	CD83	1128.62	TRUE	267	579.806	51140.4	0.21522	enh49307-CD83
chr6	14120000	14125000	5001	*	chr6	14115000	14120000	5001	*	enh49308	genic	90.0737	CD83	1128.62	TRUE	267	218.186	19652.8	0.082707	enh49308-CD83
chr6	14120000	14125000	5001	*	chr6	14115000	14120000	5001	*	enh49309	genic	77.7663	CD83	1128.62	TRUE	267	218.186	16967.5	0.0714061	enh49309-CD83
chr6	141995000	142000000	5001	*	chr6	142395000	142400000	5001	*	enh55876	intergenic	61.3982	NMBR	932.875	TRUE	268	22.2292	1364.83	0.0277224	enh55876-NMBR
chr6	142300000	142305000	5001	*	chr6	142395000	142400000	5001	*	enh55883	intergenic	61.8679	NMBR	932.875	TRUE	268	19.5288	1208.2	0.0245409	enh55883-NMBR
chr6	142330000	142335000	5001	*	chr6	142395000	142400000	5001	*	enh55884	intergenic	58.231	NMBR	932.875	TRUE	268	19.9556	1162.04	0.0236032	enh55884-NMBR
chr6	142430000	142435000	5001	*	chr6	142395000	142400000	5001	*	enh55885	genic	61.4587	NMBR	932.875	TRUE	268	28.9406	1778.65	0.0361278	enh55885-NMBR
chr6	142465000	142470000	5001	*	chr6	142395000	142400000	5001	*	enh55886	promoter	106.069	NMBR	932.875	TRUE	268	12.0083	1273.72	0.0258716	enh55886-NMBR
chr6	142465000	142470000	5001	*	chr6	142465000	142470000	5001	*	enh55886	promoter	106.069	VTA1	1559.75	TRUE	269	358.046	37977.7	0.351174	enh55886-VTA1
chr6	142475000	142480000	5001	*	chr6	142465000	142470000	5001	*	enh55887	genic	59.8522	VTA1	1559.75	TRUE	269	68.4689	4098.02	0.0378937	enh55887-VTA1
chr6	142610000	142615000	5001	*	chr6	142620000	142625000	5001	*	enh55889	intergenic	59.7678	ADGRG6	1113.5	TRUE	270	82.0554	4904.27	0.0365077	enh55889-ADGRG6
chr6	142615000	142620000	5001	*	chr6	142620000	142625000	5001	*	enh55890	intergenic	87.905	ADGRG6	1113.5	TRUE	270	168.893	14846.6	0.110519	enh55890-ADGRG6
chr6	142615000	142620000	5001	*	chr6	142620000	142625000	5001	*	enh55891	intergenic	66.7035	ADGRG6	1113.5	TRUE	270	168.893	11265.8	0.0838632	enh55891-ADGRG6
chr6	142620000	142625000	5001	*	chr6	142620000	142625000	5001	*	enh55892	promoter	86.1936	ADGRG6	1113.5	TRUE	270	436.998	37666.4	0.280392	enh55892-ADGRG6
chr6	142640000	142645000	5001	*	chr6	142620000	142625000	5001	*	enh55893	genic	59.5278	ADGRG6	1113.5	TRUE	270	56.5885	3368.59	0.025076	enh55893-ADGRG6
chr6	14270000	14275000	5001	*	chr6	14280000	14285000	5001	*	enh49314	intergenic	77.0012	LINC01108	28.375	TRUE	271	87.0394	6702.14	0.0578714	enh49314-LINC01108
chr6	14275000	14280000	5001	*	chr6	14280000	14285000	5001	*	enh49315	intergenic	84.4716	LINC01108	28.375	TRUE	271	237.806	20087.9	0.173454	enh49315-LINC01108
chr6	14335000	14340000	5001	*	chr6	14280000	14285000	5001	*	enh49316	intergenic	64.1232	LINC01108	28.375	TRUE	271	41.2456	2644.8	0.0228372	enh49316-LINC01108
chr6	14370000	14375000	5001	*	chr6	14280000	14285000	5001	*	enh49318	intergenic	58.4772	LINC01108	28.375	TRUE	271	41.1393	2405.71	0.0207727	enh49318-LINC01108
chr6	142795000	142800000	5001	*	chr6	142845000	142850000	5001	*	enh55902	intergenic	62.0644	LOC153910	690	TRUE	272	24.6453	1529.59	0.0230762	enh55902-LOC153910
chr6	142795000	142800000	5001	*	chr6	142845000	142850000	5001	*	enh55903	intergenic	67.5969	LOC153910	690	TRUE	272	24.6453	1665.94	0.0251332	enh55903-LOC153910
chr6	142800000	142805000	5001	*	chr6	142845000	142850000	5001	*	enh55904	intergenic	65.1692	LOC153910	690	TRUE	272	25.2832	1647.69	0.0248578	enh55904-LOC153910
chr6	142830000	142835000	5001	*	chr6	142845000	142850000	5001	*	enh55905	intergenic	58.5303	LOC153910	690	TRUE	272	78.5295	4596.36	0.0693427	enh55905-LOC153910
chr6	142885000	142890000	5001	*	chr6	142845000	142850000	5001	*	enh55906	genic	67.079	LOC153910	690	TRUE	272	32.67	2191.47	0.0330615	enh55906-LOC153910
chr6	142925000	142930000	5001	*	chr6	142845000	142850000	5001	*	enh55907	genic	74.2959	LOC153910	690	TRUE	272	18.8828	1402.92	0.021165	enh55907-LOC153910
chr6	143040000	143045000	5001	*	chr6	143070000	143075000	5001	*	enh55914	intergenic	78.1839	HIVEP2	4362	TRUE	273	37.6673	2944.98	0.0231906	enh55914-HIVEP2
chr6	143065000	143070000	5001	*	chr6	143070000	143075000	5001	*	enh55915	intergenic	59.3876	HIVEP2	4362	TRUE	273	224.401	13326.6	0.104942	enh55915-HIVEP2
chr6	143075000	143080000	5001	*	chr6	143070000	143075000	5001	*	enh55916	genic	58.9168	HIVEP2	4362	TRUE	273	222.572	13113.2	0.103262	enh55916-HIVEP2
chr6	143090000	143095000	5001	*	chr6	143070000	143075000	5001	*	enh55917	genic	66.274	HIVEP2	4362	TRUE	273	48.1445	3190.73	0.0251258	enh55917-HIVEP2
chr6	143095000	143100000	5001	*	chr6	143070000	143075000	5001	*	enh55918	genic	66.935	HIVEP2	4362	TRUE	273	54.6722	3659.48	0.0288171	enh55918-HIVEP2
chr6	143265000	143270000	5001	*	chr6	143285000	143290000	5001	*	enh55938	promoter	144.076	LINC01277	436.875	TRUE	274	43.2499	6231.28	0.0498321	enh55938-LINC01277
chr6	143270000	143275000	5001	*	chr6	143285000	143290000	5001	*	enh55939	intergenic	69.2309	LINC01277	436.875	TRUE	274	73.3517	5078.21	0.0406109	enh55939-LINC01277
chr6	143275000	143280000	5001	*	chr6	143285000	143290000	5001	*	enh55940	intergenic	76.1049	LINC01277	436.875	TRUE	274	103.656	7888.76	0.0630871	enh55940-LINC01277
chr6	143280000	143285000	5001	*	chr6	143285000	143290000	5001	*	enh55941	intergenic	71.5615	LINC01277	436.875	TRUE	274	194.83	13942.3	0.111498	enh55941-LINC01277
chr6	143295000	143300000	5001	*	chr6	143285000	143290000	5001	*	enh55942	genic	65.5511	LINC01277	436.875	TRUE	274	109.144	7154.48	0.0572151	enh55942-LINC01277
chr6	143325000	143330000	5001	*	chr6	143285000	143290000	5001	*	enh55943	genic	65.1316	LINC01277	436.875	TRUE	274	39.6887	2584.99	0.0206724	enh55943-LINC01277
chr6	143380000	143385000	5001	*	chr6	143285000	143290000	5001	*	enh55946	promoter	110.323	LINC01277	436.875	TRUE	274	23.9974	2647.45	0.0211719	enh55946-LINC01277
chr6	143265000	143270000	5001	*	chr6	143380000	143385000	5001	*	enh55938	promoter	144.076	AIG1	3892.25	TRUE	275	25.7205	3705.7	0.0245617	enh55938-AIG1
chr6	143380000	143385000	5001	*	chr6	143380000	143385000	5001	*	enh55946	promoter	110.323	AIG1	3892.25	TRUE	275	454.174	50105.7	0.332104	enh55946-AIG1
chr6	143400000	143405000	5001	*	chr6	143380000	143385000	5001	*	enh55947	genic	70.7359	AIG1	3892.25	TRUE	275	47.3421	3348.78	0.022196	enh55947-AIG1
chr6	143400000	143405000	5001	*	chr6	143380000	143385000	5001	*	enh55948	genic	69.0897	AIG1	3892.25	TRUE	275	47.3421	3270.85	0.0216794	enh55948-AIG1
chr6	143415000	143420000	5001	*	chr6	143380000	143385000	5001	*	enh55950	genic	93.8781	AIG1	3892.25	TRUE	275	37.2367	3495.71	0.0231698	enh55950-AIG1
chr6	143720000	143725000	5001	*	chr6	143740000	143745000	5001	*	enh55967	intergenic	77.575	ADAT2	1112.12	TRUE	276	52.0309	4036.29	0.0385118	enh55967-ADAT2
chr6	143745000	143750000	5001	*	chr6	143740000	143745000	5001	*	enh55968	genic	71.7349	ADAT2	1112.12	TRUE	276	222.062	15929.6	0.15199	enh55968-ADAT2
chr6	143770000	143775000	5001	*	chr6	143770000	143775000	5001	*	enh55969	promoter	108.975	PEX3	1095.38	TRUE	277	494.907	53932.5	0.367269	enh55969-PEX3
chr6	143830000	143835000	5001	*	chr6	143770000	143775000	5001	*	enh55971	promoter	123.643	PEX3	1095.38	TRUE	277	25.8084	3191.02	0.0217301	enh55971-PEX3
chr6	143770000	143775000	5001	*	chr6	143815000	143820000	5001	*	enh55969	promoter	108.975	FUCA2	2220.5	TRUE	278	31.5121	3434.03	0.0309472	enh55969-FUCA2
chr6	143810000	143815000	5001	*	chr6	143815000	143820000	5001	*	enh55970	intergenic	60.181	FUCA2	2220.5	TRUE	278	215.61	12975.6	0.116935	enh55970-FUCA2
chr6	143830000	143835000	5001	*	chr6	143815000	143820000	5001	*	enh55971	promoter	123.643	FUCA2	2220.5	TRUE	278	48.4652	5992.36	0.0540027	enh55971-FUCA2
chr6	143835000	143840000	5001	*	chr6	143815000	143820000	5001	*	enh55972	intergenic	77.5701	FUCA2	2220.5	TRUE	278	41.4394	3214.46	0.0289684	enh55972-FUCA2
chr6	143845000	143850000	5001	*	chr6	143815000	143820000	5001	*	enh55974	intergenic	70.034	FUCA2	2220.5	TRUE	278	32.046	2244.31	0.0202255	enh55974-FUCA2
chr6	143855000	143860000	5001	*	chr6	143815000	143820000	5001	*	enh55975	intergenic	120.47	FUCA2	2220.5	TRUE	278	31.5714	3803.4	0.0342759	enh55975-FUCA2
chr6	143830000	143835000	5001	*	chr6	143875000	143880000	5001	*	enh55971	promoter	123.643	PHACTR2-AS1	105.375	TRUE	279	27.3439	3380.88	0.0207686	enh55971-PHACTR2-AS1
chr6	143855000	143860000	5001	*	chr6	143875000	143880000	5001	*	enh55975	intergenic	120.47	PHACTR2-AS1	105.375	TRUE	279	56.0905	6757.21	0.0415093	enh55975-PHACTR2-AS1
chr6	143860000	143865000	5001	*	chr6	143875000	143880000	5001	*	enh55976	intergenic	72.296	PHACTR2-AS1	105.375	TRUE	279	89.4553	6467.26	0.0397282	enh55976-PHACTR2-AS1
chr6	143875000	143880000	5001	*	chr6	143875000	143880000	5001	*	enh55977	genic	60.1124	PHACTR2-AS1	105.375	TRUE	279	425.451	25574.9	0.157106	enh55977-PHACTR2-AS1
chr6	143880000	143885000	5001	*	chr6	143875000	143880000	5001	*	enh55978	promoter	64.2395	PHACTR2-AS1	105.375	TRUE	279	218.241	14019.7	0.0861227	enh55978-PHACTR2-AS1
chr6	143885000	143890000	5001	*	chr6	143875000	143880000	5001	*	enh55979	intergenic	76.6064	PHACTR2-AS1	105.375	TRUE	279	101.941	7809.32	0.0479724	enh55979-PHACTR2-AS1
chr6	143910000	143915000	5001	*	chr6	143925000	143930000	5001	*	enh55982	intergenic	56.928	PHACTR2	6557.75	TRUE	280	71.583	4075.08	0.0331373	enh55982-PHACTR2
chr6	143915000	143920000	5001	*	chr6	143925000	143930000	5001	*	enh55983	intergenic	85.6621	PHACTR2	6557.75	TRUE	280	98.3977	8428.96	0.0685418	enh55983-PHACTR2
chr6	143935000	143940000	5001	*	chr6	143925000	143930000	5001	*	enh55984	genic	76.7949	PHACTR2	6557.75	TRUE	280	98.0573	7530.3	0.0612342	enh55984-PHACTR2
chr6	143940000	143945000	5001	*	chr6	143925000	143930000	5001	*	enh55985	genic	57.4952	PHACTR2	6557.75	TRUE	280	77.2076	4439.06	0.0360971	enh55985-PHACTR2
chr6	143945000	143950000	5001	*	chr6	143925000	143930000	5001	*	enh55986	genic	67.356	PHACTR2	6557.75	TRUE	280	55.2403	3720.76	0.0302561	enh55986-PHACTR2
chr6	144125000	144130000	5001	*	chr6	144160000	144165000	5001	*	enh55999	genic	106.889	LTV1	2166.88	TRUE	281	48.3734	5170.59	0.0314332	enh55999-LTV1
chr6	144125000	144130000	5001	*	chr6	144160000	144165000	5001	*	enh56000	genic	102.191	LTV1	2166.88	TRUE	281	48.3734	4943.31	0.0300515	enh56000-LTV1
chr6	144160000	144165000	5001	*	chr6	144160000	144165000	5001	*	enh56001	promoter	122.39	LTV1	2166.88	TRUE	281	433.445	53049.1	0.322498	enh56001-LTV1
chr6	144190000	144195000	5001	*	chr6	144160000	144165000	5001	*	enh56002	genic	79.6967	LTV1	2166.88	TRUE	281	42.9377	3421.99	0.0208031	enh56002-LTV1
chr6	144160000	144165000	5001	*	chr6	144185000	144190000	5001	*	enh56001	promoter	122.39	ZC2HC1B	649	TRUE	282	49.9223	6109.97	0.0504537	enh56001-ZC2HC1B
chr6	144190000	144195000	5001	*	chr6	144185000	144190000	5001	*	enh56002	genic	79.6967	ZC2HC1B	649	TRUE	282	221.423	17646.7	0.145719	enh56002-ZC2HC1B
chr6	144195000	144200000	5001	*	chr6	144185000	144190000	5001	*	enh56003	genic	64.4263	ZC2HC1B	649	TRUE	282	110.761	7135.94	0.0589258	enh56003-ZC2HC1B
chr6	144215000	144220000	5001	*	chr6	144185000	144190000	5001	*	enh56004	genic	61.5761	ZC2HC1B	649	TRUE	282	48.7925	3004.45	0.0248096	enh56004-ZC2HC1B
chr6	144260000	144265000	5001	*	chr6	144260000	144265000	5001	*	enh56005	genic	62.501	PLAGL1	1799	TRUE	283	445.954	27872.6	0.160596	enh56005-PLAGL1
chr6	144260000	144265000	5001	*	chr6	144260000	144265000	5001	*	enh56006	genic	62.8478	PLAGL1	1799	TRUE	283	445.954	28027.2	0.161487	enh56006-PLAGL1
chr6	144265000	144270000	5001	*	chr6	144260000	144265000	5001	*	enh56007	genic	68.7538	PLAGL1	1799	TRUE	283	202.083	13894	0.0800542	enh56007-PLAGL1
chr6	144285000	144290000	5001	*	chr6	144260000	144265000	5001	*	enh56008	genic	84.7843	PLAGL1	1799	TRUE	283	46.1044	3908.93	0.0225224	enh56008-PLAGL1
chr6	144325000	144330000	5001	*	chr6	144260000	144265000	5001	*	enh56010	promoter	105.259	PLAGL1	1799	TRUE	283	36.5474	3846.94	0.0221653	enh56010-PLAGL1
chr6	144325000	144330000	5001	*	chr6	144325000	144330000	5001	*	enh56010	promoter	105.259	HYMAI	832.375	TRUE	284	633.915	66725.3	0.345675	enh56010-HYMAI
chr6	144330000	144335000	5001	*	chr6	144325000	144330000	5001	*	enh56011	intergenic	61.6887	HYMAI	832.375	TRUE	284	132.462	8171.43	0.0423326	enh56011-HYMAI
chr6	144335000	144340000	5001	*	chr6	144325000	144330000	5001	*	enh56012	intergenic	71.952	HYMAI	832.375	TRUE	284	72.3695	5207.13	0.0269759	enh56012-HYMAI
chr6	144340000	144345000	5001	*	chr6	144325000	144330000	5001	*	enh56013	intergenic	70.9212	HYMAI	832.375	TRUE	284	60.3901	4282.94	0.022188	enh56013-HYMAI
chr6	144385000	144390000	5001	*	chr6	144415000	144420000	5001	*	enh56017	intergenic	115.82	SF3B5	1054.38	TRUE	285	44.8222	5191.29	0.0277445	enh56017-SF3B5
chr6	144395000	144400000	5001	*	chr6	144415000	144420000	5001	*	enh56018	intergenic	67.0914	SF3B5	1054.38	TRUE	285	57.4264	3852.82	0.0205911	enh56018-SF3B5
chr6	144405000	144410000	5001	*	chr6	144415000	144420000	5001	*	enh56019	intergenic	58.8935	SF3B5	1054.38	TRUE	285	73.958	4355.65	0.0232785	enh56019-SF3B5
chr6	144415000	144420000	5001	*	chr6	144415000	144420000	5001	*	enh56020	promoter	118.353	SF3B5	1054.38	TRUE	285	432.64	51204.1	0.273657	enh56020-SF3B5
chr6	144425000	144430000	5001	*	chr6	144415000	144420000	5001	*	enh56021	intergenic	64.1361	SF3B5	1054.38	TRUE	285	82.4666	5289.09	0.0282672	enh56021-SF3B5
chr6	144470000	144475000	5001	*	chr6	144415000	144420000	5001	*	enh56023	promoter	133.389	SF3B5	1054.38	TRUE	285	31.2123	4163.4	0.022251	enh56023-SF3B5
chr6	144535000	144540000	5001	*	chr6	144415000	144420000	5001	*	enh56029	intergenic	132.729	SF3B5	1054.38	TRUE	285	46.4483	6165.04	0.0329486	enh56029-SF3B5
chr6	144470000	144475000	5001	*	chr6	144470000	144475000	5001	*	enh56023	promoter	133.389	STX11	3979.75	TRUE	286	397.281	52993.1	0.280236	enh56023-STX11
chr6	144475000	144480000	5001	*	chr6	144470000	144475000	5001	*	enh56024	genic	87.6396	STX11	3979.75	TRUE	286	183.034	16041	0.0848273	enh56024-STX11
chr6	144480000	144485000	5001	*	chr6	144470000	144475000	5001	*	enh56025	genic	75.6611	STX11	3979.75	TRUE	286	98.9868	7489.45	0.0396054	enh56025-STX11
chr6	144480000	144485000	5001	*	chr6	144470000	144475000	5001	*	enh56026	genic	78.4824	STX11	3979.75	TRUE	286	98.9868	7768.72	0.0410822	enh56026-STX11
chr6	144500000	144505000	5001	*	chr6	144470000	144475000	5001	*	enh56027	genic	92.1343	STX11	3979.75	TRUE	286	58.2202	5364.08	0.0283661	enh56027-STX11
chr6	144500000	144505000	5001	*	chr6	144470000	144475000	5001	*	enh56028	genic	71.8935	STX11	3979.75	TRUE	286	58.2202	4185.65	0.0221344	enh56028-STX11
chr6	144535000	144540000	5001	*	chr6	144470000	144475000	5001	*	enh56029	intergenic	132.729	STX11	3979.75	TRUE	286	54.32	7209.84	0.0381267	enh56029-STX11
chr6	144535000	144540000	5001	*	chr6	144610000	144615000	5001	*	enh56029	intergenic	132.729	UTRN	12405.2	TRUE	287	29.0201	3851.8	0.0243716	enh56029-UTRN
chr6	144585000	144590000	5001	*	chr6	144610000	144615000	5001	*	enh56033	intergenic	78.1108	UTRN	12405.2	TRUE	287	45.4938	3553.56	0.0224845	enh56033-UTRN
chr6	144605000	144610000	5001	*	chr6	144610000	144615000	5001	*	enh56034	intergenic	135.966	UTRN	12405.2	TRUE	287	177.379	24117.6	0.1526	enh56034-UTRN
chr6	144615000	144620000	5001	*	chr6	144610000	144615000	5001	*	enh56035	genic	66.0511	UTRN	12405.2	TRUE	287	211.514	13970.7	0.0883971	enh56035-UTRN
chr6	144625000	144630000	5001	*	chr6	144610000	144615000	5001	*	enh56036	genic	84.5047	UTRN	12405.2	TRUE	287	98.5607	8328.85	0.0526993	enh56036-UTRN
chr6	144630000	144635000	5001	*	chr6	144610000	144615000	5001	*	enh56037	genic	62.2382	UTRN	12405.2	TRUE	287	71.6341	4458.38	0.0282096	enh56037-UTRN
chr6	144655000	144660000	5001	*	chr6	144610000	144615000	5001	*	enh56038	genic	75.3722	UTRN	12405.2	TRUE	287	42.2184	3182.1	0.0201341	enh56038-UTRN
chr6	145880000	145885000	5001	*	chr6	145945000	145950000	5001	*	enh56111	intergenic	74.1044	EPM2A	2979	TRUE	288	21.0506	1559.94	0.0211217	enh56111-EPM2A
chr6	145925000	145930000	5001	*	chr6	145945000	145950000	5001	*	enh56112	intergenic	65.04	EPM2A	2979	TRUE	288	53.405	3473.47	0.0470307	enh56112-EPM2A
chr6	145955000	145960000	5001	*	chr6	145945000	145950000	5001	*	enh56113	genic	71.2211	EPM2A	2979	TRUE	288	88.1475	6277.96	0.0850036	enh56113-EPM2A
chr6	146055000	146060000	5001	*	chr6	146115000	146120000	5001	*	enh56117	promoter	128.977	FBXO30	2754.75	TRUE	289	32.7916	4229.37	0.0386669	enh56117-FBXO30
chr6	146075000	146080000	5001	*	chr6	146115000	146120000	5001	*	enh56119	intergenic	81.0928	FBXO30	2754.75	TRUE	289	50.0576	4059.31	0.0371121	enh56119-FBXO30
chr6	146075000	146080000	5001	*	chr6	146115000	146120000	5001	*	enh56120	intergenic	65.9277	FBXO30	2754.75	TRUE	289	50.0576	3300.18	0.0301718	enh56120-FBXO30
chr6	146105000	146110000	5001	*	chr6	146115000	146120000	5001	*	enh56122	intergenic	88.441	FBXO30	2754.75	TRUE	289	90.484	8002.49	0.0731624	enh56122-FBXO30
chr6	146125000	146130000	5001	*	chr6	146115000	146120000	5001	*	enh56123	genic	60.047	FBXO30	2754.75	TRUE	289	114.937	6901.64	0.063098	enh56123-FBXO30
chr6	146135000	146140000	5001	*	chr6	146115000	146120000	5001	*	enh56124	promoter	134.756	FBXO30	2754.75	TRUE	289	51.3196	6915.6	0.0632256	enh56124-FBXO30
chr6	146140000	146145000	5001	*	chr6	146115000	146120000	5001	*	enh56125	genic	64.5476	FBXO30	2754.75	TRUE	289	40.4867	2613.32	0.0238922	enh56125-FBXO30
chr6	146105000	146110000	5001	*	chr6	146135000	146140000	5001	*	enh56122	intergenic	88.441	LOC100507557	2737.12	TRUE	290	39.8336	3522.92	0.0214644	enh56122-LOC100507557
chr6	146125000	146130000	5001	*	chr6	146135000	146140000	5001	*	enh56123	genic	60.047	LOC100507557	2737.12	TRUE	290	67.7544	4068.45	0.0247882	enh56123-LOC100507557
chr6	146135000	146140000	5001	*	chr6	146135000	146140000	5001	*	enh56124	promoter	134.756	LOC100507557	2737.12	TRUE	290	434.898	58605	0.357068	enh56124-LOC100507557
chr6	146140000	146145000	5001	*	chr6	146135000	146140000	5001	*	enh56125	genic	64.5476	LOC100507557	2737.12	TRUE	290	196.858	12706.7	0.0774192	enh56125-LOC100507557
chr6	146155000	146160000	5001	*	chr6	146135000	146140000	5001	*	enh56126	genic	65.7291	LOC100507557	2737.12	TRUE	290	58.4579	3842.38	0.0234108	enh56126-LOC100507557
chr6	146055000	146060000	5001	*	chr6	146205000	146210000	5001	*	enh56117	promoter	128.977	SHPRH	1996.75	TRUE	291	20.8423	2688.19	0.0235165	enh56117-SHPRH
chr6	146135000	146140000	5001	*	chr6	146205000	146210000	5001	*	enh56124	promoter	134.756	SHPRH	1996.75	TRUE	291	22.0686	2973.87	0.0260157	enh56124-SHPRH
chr6	146185000	146190000	5001	*	chr6	146205000	146210000	5001	*	enh56128	genic	71.5135	SHPRH	1996.75	TRUE	291	58.4422	4179.41	0.0365618	enh56128-SHPRH
chr6	146185000	146190000	5001	*	chr6	146205000	146210000	5001	*	enh56129	genic	63.7594	SHPRH	1996.75	TRUE	291	58.4422	3726.24	0.0325975	enh56129-SHPRH
chr6	146195000	146200000	5001	*	chr6	146205000	146210000	5001	*	enh56130	genic	71.788	SHPRH	1996.75	TRUE	291	81.2654	5833.88	0.0510352	enh56130-SHPRH
chr6	146210000	146215000	5001	*	chr6	146205000	146210000	5001	*	enh56131	genic	65.3573	SHPRH	1996.75	TRUE	291	180.658	11807.3	0.103291	enh56131-SHPRH
chr6	146210000	146215000	5001	*	chr6	146205000	146210000	5001	*	enh56132	genic	60.1372	SHPRH	1996.75	TRUE	291	180.658	10864.2	0.0950412	enh56132-SHPRH
chr6	146225000	146230000	5001	*	chr6	146205000	146210000	5001	*	enh56133	genic	70.4392	SHPRH	1996.75	TRUE	291	48.0826	3386.9	0.0296289	enh56133-SHPRH
chr6	146285000	146290000	5001	*	chr6	146350000	146355000	5001	*	enh56134	promoter	122.191	GRM1	3808.75	TRUE	292	24.1276	2948.18	0.0387643	enh56134-GRM1
chr6	146305000	146310000	5001	*	chr6	146350000	146355000	5001	*	enh56135	intergenic	60.0805	GRM1	3808.75	TRUE	292	30.8406	1852.92	0.0243632	enh56135-GRM1
chr6	146345000	146350000	5001	*	chr6	146350000	146355000	5001	*	enh56136	promoter	62.7684	GRM1	3808.75	TRUE	292	193.132	12122.6	0.159394	enh56136-GRM1
chr6	146360000	146365000	5001	*	chr6	146350000	146355000	5001	*	enh56137	genic	61.5553	GRM1	3808.75	TRUE	292	77.609	4777.24	0.0628139	enh56137-GRM1
chr6	146375000	146380000	5001	*	chr6	146350000	146355000	5001	*	enh56138	genic	63.8305	GRM1	3808.75	TRUE	292	50.5827	3228.72	0.042453	enh56138-GRM1
chr6	146385000	146390000	5001	*	chr6	146350000	146355000	5001	*	enh56139	genic	62.9887	GRM1	3808.75	TRUE	292	31.0064	1953.05	0.0256798	enh56139-GRM1
chr6	146860000	146865000	5001	*	chr6	146350000	146355000	5001	*	enh56151	promoter	135.179	GRM1	3808.75	TRUE	292	15.6732	2118.69	0.0278577	enh56151-GRM1
chr6	146860000	146865000	5001	*	chr6	146860000	146865000	5001	*	enh56151	promoter	135.179	RAB32	2593.88	TRUE	293	511.38	69127.9	0.455191	enh56151-RAB32
chr6	147020000	147025000	5001	*	chr6	146860000	146865000	5001	*	enh56166	genic	62.2008	RAB32	2593.88	TRUE	293	49.1237	3055.53	0.02012	enh56166-RAB32
chr6	146900000	146905000	5001	*	chr6	146915000	146920000	5001	*	enh56155	intergenic	69.4585	LOC101928661	818.125	TRUE	294	73.0074	5070.99	0.0244237	enh56155-LOC101928661
chr6	146905000	146910000	5001	*	chr6	146915000	146920000	5001	*	enh56156	intergenic	63.1959	LOC101928661	818.125	TRUE	294	91.8273	5803.11	0.0279499	enh56156-LOC101928661
chr6	146910000	146915000	5001	*	chr6	146915000	146920000	5001	*	enh56157	intergenic	68.2925	LOC101928661	818.125	TRUE	294	180.453	12323.6	0.0593548	enh56157-LOC101928661
chr6	146915000	146920000	5001	*	chr6	146915000	146920000	5001	*	enh56158	genic	87.8199	LOC101928661	818.125	TRUE	294	450.172	39534	0.19041	enh56158-LOC101928661
chr6	146915000	146920000	5001	*	chr6	146915000	146920000	5001	*	enh56159	genic	103.432	LOC101928661	818.125	TRUE	294	450.172	46562.3	0.224261	enh56159-LOC101928661
chr6	146920000	146925000	5001	*	chr6	146915000	146920000	5001	*	enh56160	promoter	80.9886	LOC101928661	818.125	TRUE	294	149.676	12122	0.0583841	enh56160-LOC101928661
chr6	146895000	146900000	5001	*	chr6	146920000	146925000	5001	*	enh56154	intergenic	70.5566	ADGB	1525	TRUE	295	54.0053	3810.43	0.0240835	enh56154-ADGB
chr6	146900000	146905000	5001	*	chr6	146920000	146925000	5001	*	enh56155	intergenic	69.4585	ADGB	1525	TRUE	295	49.0105	3404.2	0.0215159	enh56155-ADGB
chr6	146905000	146910000	5001	*	chr6	146920000	146925000	5001	*	enh56156	intergenic	63.1959	ADGB	1525	TRUE	295	62.031	3920.11	0.0247767	enh56156-ADGB
chr6	146910000	146915000	5001	*	chr6	146920000	146925000	5001	*	enh56157	intergenic	68.2925	ADGB	1525	TRUE	295	86.9562	5938.46	0.0375335	enh56157-ADGB
chr6	146915000	146920000	5001	*	chr6	146920000	146925000	5001	*	enh56158	genic	87.8199	ADGB	1525	TRUE	295	149.676	13144.5	0.0830788	enh56158-ADGB
chr6	146915000	146920000	5001	*	chr6	146920000	146925000	5001	*	enh56159	genic	103.432	ADGB	1525	TRUE	295	149.676	15481.3	0.0978483	enh56159-ADGB
chr6	146920000	146925000	5001	*	chr6	146920000	146925000	5001	*	enh56160	promoter	80.9886	ADGB	1525	TRUE	295	431.316	34931.6	0.220782	enh56160-ADGB
chr6	146940000	146945000	5001	*	chr6	146920000	146925000	5001	*	enh56161	genic	71.3741	ADGB	1525	TRUE	295	79.8911	5702.16	0.03604	enh56161-ADGB
chr6	147090000	147095000	5001	*	chr6	147120000	147125000	5001	*	enh56168	genic	80.1934	KATNBL1P6	77.25	TRUE	296	30.3699	2435.47	0.0217434	enh56168-KATNBL1P6
chr6	147105000	147110000	5001	*	chr6	147120000	147125000	5001	*	enh56169	genic	68.1498	KATNBL1P6	77.25	TRUE	296	80.9301	5515.37	0.0492403	enh56169-KATNBL1P6
chr6	147120000	147125000	5001	*	chr6	147120000	147125000	5001	*	enh56170	promoter	68.0959	KATNBL1P6	77.25	TRUE	296	484.658	33003.2	0.294647	enh56170-KATNBL1P6
chr6	147145000	147150000	5001	*	chr6	147120000	147125000	5001	*	enh56171	intergenic	63.273	KATNBL1P6	77.25	TRUE	296	39.723	2513.39	0.0224392	enh56171-KATNBL1P6
chr6	147145000	147150000	5001	*	chr6	147160000	147165000	5001	*	enh56171	intergenic	63.273	STXBP5-AS1	8406.25	TRUE	297	64.4798	4079.83	0.0432313	enh56171-STXBP5-AS1
chr6	147170000	147175000	5001	*	chr6	147160000	147165000	5001	*	enh56172	genic	82.2761	STXBP5-AS1	8406.25	TRUE	297	89.9855	7403.65	0.0784517	enh56172-STXBP5-AS1
chr6	147175000	147180000	5001	*	chr6	147160000	147165000	5001	*	enh56173	genic	80.1326	STXBP5-AS1	8406.25	TRUE	297	44.0063	3526.34	0.0373663	enh56173-STXBP5-AS1
chr6	147190000	147195000	5001	*	chr6	147160000	147165000	5001	*	enh56174	genic	78.3122	STXBP5-AS1	8406.25	TRUE	297	28.9693	2268.65	0.0240394	enh56174-STXBP5-AS1
chr6	147195000	147200000	5001	*	chr6	147160000	147165000	5001	*	enh56175	genic	73.2885	STXBP5-AS1	8406.25	TRUE	297	28.0496	2055.71	0.0217831	enh56175-STXBP5-AS1
chr6	147210000	147215000	5001	*	chr6	147160000	147165000	5001	*	enh56178	genic	84.2821	STXBP5-AS1	8406.25	TRUE	297	24.3625	2053.32	0.0217577	enh56178-STXBP5-AS1
chr6	147235000	147240000	5001	*	chr6	147480000	147485000	5001	*	enh56180	genic	121.209	LUADT1	101	TRUE	298	14.1635	1716.74	0.020548	enh56180-LUADT1
chr6	147425000	147430000	5001	*	chr6	147480000	147485000	5001	*	enh56192	genic	72.911	LUADT1	101	TRUE	298	29.1634	2126.33	0.0254504	enh56192-LUADT1
chr6	147435000	147440000	5001	*	chr6	147480000	147485000	5001	*	enh56193	genic	67.6067	LUADT1	101	TRUE	298	27.5189	1860.46	0.0222682	enh56193-LUADT1
chr6	147440000	147445000	5001	*	chr6	147480000	147485000	5001	*	enh56194	genic	61.009	LUADT1	101	TRUE	298	37.6419	2296.49	0.0274871	enh56194-LUADT1
chr6	147450000	147455000	5001	*	chr6	147480000	147485000	5001	*	enh56195	genic	59.4338	LUADT1	101	TRUE	298	48.7579	2897.86	0.034685	enh56195-LUADT1
chr6	147455000	147460000	5001	*	chr6	147480000	147485000	5001	*	enh56196	genic	58.1246	LUADT1	101	TRUE	298	54.8213	3186.47	0.0381393	enh56196-LUADT1
chr6	147505000	147510000	5001	*	chr6	147480000	147485000	5001	*	enh56197	genic	61.146	LUADT1	101	TRUE	298	57.4908	3515.33	0.0420755	enh56197-LUADT1
chr6	147515000	147520000	5001	*	chr6	147480000	147485000	5001	*	enh56198	genic	76.229	LUADT1	101	TRUE	298	35.8557	2733.25	0.0327147	enh56198-LUADT1
chr6	147520000	147525000	5001	*	chr6	147480000	147485000	5001	*	enh56199	promoter	142.132	LUADT1	101	TRUE	298	25.2797	3593.07	0.043006	enh56199-LUADT1
chr6	147190000	147195000	5001	*	chr6	147525000	147530000	5001	*	enh56174	genic	78.3122	STXBP5	5236.75	TRUE	299	31.6828	2481.15	0.0203169	enh56174-STXBP5
chr6	147235000	147240000	5001	*	chr6	147525000	147530000	5001	*	enh56180	genic	121.209	STXBP5	5236.75	TRUE	299	23.6145	2862.29	0.0234378	enh56180-STXBP5
chr6	147515000	147520000	5001	*	chr6	147525000	147530000	5001	*	enh56198	genic	76.229	STXBP5	5236.75	TRUE	299	48.7395	3715.36	0.0304232	enh56198-STXBP5
chr6	147520000	147525000	5001	*	chr6	147525000	147530000	5001	*	enh56199	promoter	142.132	STXBP5	5236.75	TRUE	299	87.02	12368.4	0.101278	enh56199-STXBP5
chr6	147540000	147545000	5001	*	chr6	147525000	147530000	5001	*	enh56200	genic	69.8087	STXBP5	5236.75	TRUE	299	89.3031	6234.13	0.0510481	enh56200-STXBP5
chr6	147545000	147550000	5001	*	chr6	147525000	147530000	5001	*	enh56201	genic	60.211	STXBP5	5236.75	TRUE	299	63.0827	3798.27	0.0311021	enh56201-STXBP5
chr6	147805000	147810000	5001	*	chr6	147825000	147830000	5001	*	enh56214	intergenic	75.8748	SAMD5	689	TRUE	300	47.6455	3615.1	0.0236871	enh56214-SAMD5
chr6	147815000	147820000	5001	*	chr6	147825000	147830000	5001	*	enh56215	intergenic	63.0463	SAMD5	689	TRUE	300	90.9207	5732.22	0.0375591	enh56215-SAMD5
chr6	147825000	147830000	5001	*	chr6	147825000	147830000	5001	*	enh56216	promoter	103.06	SAMD5	689	TRUE	300	388.876	40077.5	0.262599	enh56216-SAMD5
chr6	148485000	148490000	5001	*	chr6	147825000	147830000	5001	*	enh56245	intergenic	60.0985	SAMD5	689	TRUE	300	60.8643	3657.85	0.0239673	enh56245-SAMD5
chr6	148645000	148650000	5001	*	chr6	148660000	148665000	5001	*	enh56262	intergenic	92.2927	SASH1	19487.5	TRUE	301	82.9838	7658.79	0.0268627	enh56262-SASH1
chr6	148650000	148655000	5001	*	chr6	148660000	148665000	5001	*	enh56263	intergenic	88.0111	SASH1	19487.5	TRUE	301	105.005	9241.61	0.0324143	enh56263-SASH1
chr6	148650000	148655000	5001	*	chr6	148660000	148665000	5001	*	enh56264	intergenic	73.4379	SASH1	19487.5	TRUE	301	105.005	7711.34	0.027047	enh56264-SASH1
chr6	148655000	148660000	5001	*	chr6	148660000	148665000	5001	*	enh56265	intergenic	68.4473	SASH1	19487.5	TRUE	301	262.012	17934	0.0629022	enh56265-SASH1
chr6	148660000	148665000	5001	*	chr6	148660000	148665000	5001	*	enh56266	promoter	122.328	SASH1	19487.5	TRUE	301	583.476	71375.7	0.250346	enh56266-SASH1
chr6	148670000	148675000	5001	*	chr6	148660000	148665000	5001	*	enh56267	genic	91.8575	SASH1	19487.5	TRUE	301	96.9825	8908.57	0.0312462	enh56267-SASH1
chr6	148685000	148690000	5001	*	chr6	148660000	148665000	5001	*	enh56269	genic	113.845	SASH1	19487.5	TRUE	301	60.7457	6915.6	0.024256	enh56269-SASH1
chr6	148700000	148705000	5001	*	chr6	148660000	148665000	5001	*	enh56273	genic	104.829	SASH1	19487.5	TRUE	301	56.5508	5928.14	0.0207925	enh56273-SASH1
chr6	149055000	149060000	5001	*	chr6	149065000	149070000	5001	*	enh56320	intergenic	75.2925	UST	5738.5	TRUE	302	91.3855	6880.65	0.0286544	enh56320-UST
chr6	149065000	149070000	5001	*	chr6	149065000	149070000	5001	*	enh56321	promoter	105.492	UST	5738.5	TRUE	302	557.016	58760.7	0.244709	enh56321-UST
chr6	149075000	149080000	5001	*	chr6	149065000	149070000	5001	*	enh56322	genic	73.4887	UST	5738.5	TRUE	302	106.15	7800.86	0.0324867	enh56322-UST
chr6	149075000	149080000	5001	*	chr6	149065000	149070000	5001	*	enh56323	genic	97.2228	UST	5738.5	TRUE	302	106.15	10320.2	0.0429786	enh56323-UST
chr6	149080000	149085000	5001	*	chr6	149065000	149070000	5001	*	enh56324	genic	90.334	UST	5738.5	TRUE	302	67.8374	6128.02	0.0255201	enh56324-UST
chr6	149065000	149070000	5001	*	chr6	149275000	149280000	5001	*	enh56321	promoter	105.492	UST-AS1	77	TRUE	303	36.5009	3850.55	0.0220599	enh56321-UST-AS1
chr6	149255000	149260000	5001	*	chr6	149275000	149280000	5001	*	enh56344	genic	72.7573	UST-AS1	77	TRUE	303	56.0151	4075.51	0.0233487	enh56344-UST-AS1
chr6	149255000	149260000	5001	*	chr6	149275000	149280000	5001	*	enh56345	genic	68.0575	UST-AS1	77	TRUE	303	56.0151	3812.25	0.0218405	enh56345-UST-AS1
chr6	149265000	149270000	5001	*	chr6	149275000	149280000	5001	*	enh56346	genic	70.5772	UST-AS1	77	TRUE	303	88.3298	6234.07	0.0357152	enh56346-UST-AS1
chr6	149295000	149300000	5001	*	chr6	149275000	149280000	5001	*	enh56347	genic	66.3289	UST-AS1	77	TRUE	303	65.2539	4328.22	0.0247965	enh56347-UST-AS1
chr6	149320000	149325000	5001	*	chr6	149275000	149280000	5001	*	enh56350	genic	94.9298	UST-AS1	77	TRUE	303	44.9171	4263.97	0.0244284	enh56350-UST-AS1
chr6	149335000	149340000	5001	*	chr6	149345000	149350000	5001	*	enh56351	genic	65.8845	LOC105378047	636.75	TRUE	304	97.2931	6410.1	0.0239972	enh56351-LOC105378047
chr6	149335000	149340000	5001	*	chr6	149345000	149350000	5001	*	enh56352	genic	101.139	LOC105378047	636.75	TRUE	304	97.2931	9840.12	0.0368379	enh56352-LOC105378047
chr6	149345000	149350000	5001	*	chr6	149345000	149350000	5001	*	enh56353	genic	58.0714	LOC105378047	636.75	TRUE	304	447.577	25991.4	0.0973027	enh56353-LOC105378047
chr6	149345000	149350000	5001	*	chr6	149345000	149350000	5001	*	enh56354	genic	66.9559	LOC105378047	636.75	TRUE	304	447.577	29967.9	0.112189	enh56354-LOC105378047
chr6	149350000	149355000	5001	*	chr6	149345000	149350000	5001	*	enh56355	genic	66.66	LOC105378047	636.75	TRUE	304	121.855	8122.84	0.030409	enh56355-LOC105378047
chr6	149350000	149355000	5001	*	chr6	149345000	149350000	5001	*	enh56356	promoter	100.101	LOC105378047	636.75	TRUE	304	121.855	12197.8	0.0456641	enh56356-LOC105378047
chr6	149530000	149535000	5001	*	chr6	149535000	149540000	5001	*	enh56373	intergenic	90.6155	TAB2	11012.5	TRUE	305	278.041	25194.8	0.114145	enh56373-TAB2
chr6	149530000	149535000	5001	*	chr6	149535000	149540000	5001	*	enh56374	intergenic	72.3431	TAB2	11012.5	TRUE	305	278.041	20114.4	0.0911278	enh56374-TAB2
chr6	149535000	149540000	5001	*	chr6	149535000	149540000	5001	*	enh56375	promoter	56.0323	TAB2	11012.5	TRUE	305	635.244	35594.2	0.161259	enh56375-TAB2
chr6	149550000	149555000	5001	*	chr6	149535000	149540000	5001	*	enh56376	genic	71.9396	TAB2	11012.5	TRUE	305	95.533	6872.6	0.0311362	enh56376-TAB2
chr6	149550000	149555000	5001	*	chr6	149535000	149540000	5001	*	enh56377	genic	79.2105	TAB2	11012.5	TRUE	305	95.533	7567.21	0.0342831	enh56377-TAB2
chr6	149555000	149560000	5001	*	chr6	149535000	149540000	5001	*	enh56378	genic	92.8543	TAB2	11012.5	TRUE	305	67.5784	6274.94	0.0284285	enh56378-TAB2
chr6	149635000	149640000	5001	*	chr6	149720000	149725000	5001	*	enh56387	genic	144.684	SUMO4	26.875	TRUE	306	25.6143	3705.97	0.0235525	enh56387-SUMO4
chr6	149690000	149695000	5001	*	chr6	149720000	149725000	5001	*	enh56391	genic	74.1996	SUMO4	26.875	TRUE	306	48.2341	3578.95	0.0227453	enh56391-SUMO4
chr6	149725000	149730000	5001	*	chr6	149720000	149725000	5001	*	enh56392	genic	71.9402	SUMO4	26.875	TRUE	306	208.156	14974.8	0.095169	enh56392-SUMO4
chr6	149740000	149745000	5001	*	chr6	149720000	149725000	5001	*	enh56393	intergenic	65.668	SUMO4	26.875	TRUE	306	72.5814	4766.28	0.0302911	enh56393-SUMO4
chr6	149740000	149745000	5001	*	chr6	149720000	149725000	5001	*	enh56394	intergenic	64.2072	SUMO4	26.875	TRUE	306	72.5814	4660.25	0.0296172	enh56394-SUMO4
chr6	149750000	149755000	5001	*	chr6	149765000	149770000	5001	*	enh56395	intergenic	77.2271	ZC3H12D	6599.25	TRUE	307	74.0501	5718.67	0.0251317	enh56395-ZC3H12D
chr6	149765000	149770000	5001	*	chr6	149765000	149770000	5001	*	enh56396	intergenic	73.4148	ZC3H12D	6599.25	TRUE	307	723.012	53079.7	0.233269	enh56396-ZC3H12D
chr6	149775000	149780000	5001	*	chr6	149765000	149770000	5001	*	enh56397	genic	75.6232	ZC3H12D	6599.25	TRUE	307	140.025	10589.1	0.0465359	enh56397-ZC3H12D
chr6	149780000	149785000	5001	*	chr6	149765000	149770000	5001	*	enh56398	genic	97.8763	ZC3H12D	6599.25	TRUE	307	103.185	10099.3	0.0443833	enh56398-ZC3H12D
chr6	149785000	149790000	5001	*	chr6	149765000	149770000	5001	*	enh56399	genic	80.4398	ZC3H12D	6599.25	TRUE	307	79.1448	6366.39	0.0279782	enh56399-ZC3H12D
chr6	149800000	149805000	5001	*	chr6	149765000	149770000	5001	*	enh56401	genic	139.603	ZC3H12D	6599.25	TRUE	307	40.903	5710.2	0.0250945	enh56401-ZC3H12D
chr6	149835000	149840000	5001	*	chr6	149765000	149770000	5001	*	enh56408	genic	97.1052	ZC3H12D	6599.25	TRUE	307	48.7666	4735.49	0.020811	enh56408-ZC3H12D
chr6	149800000	149805000	5001	*	chr6	149825000	149830000	5001	*	enh56401	genic	139.603	PPIL4	2271.88	TRUE	308	70.2541	9807.7	0.0439312	enh56401-PPIL4
chr6	149805000	149810000	5001	*	chr6	149825000	149830000	5001	*	enh56402	promoter	118.976	PPIL4	2271.88	TRUE	308	88.794	10564.3	0.0473204	enh56402-PPIL4
chr6	149810000	149815000	5001	*	chr6	149825000	149830000	5001	*	enh56403	intergenic	69.1851	PPIL4	2271.88	TRUE	308	104.802	7250.73	0.0324779	enh56403-PPIL4
chr6	149815000	149820000	5001	*	chr6	149825000	149830000	5001	*	enh56404	intergenic	71.4695	PPIL4	2271.88	TRUE	308	143.232	10236.7	0.0458528	enh56404-PPIL4
chr6	149820000	149825000	5001	*	chr6	149825000	149830000	5001	*	enh56405	intergenic	77.0266	PPIL4	2271.88	TRUE	308	252.005	19411.1	0.0869474	enh56405-PPIL4
chr6	149820000	149825000	5001	*	chr6	149825000	149830000	5001	*	enh56406	intergenic	72.3859	PPIL4	2271.88	TRUE	308	252.005	18241.6	0.0817091	enh56406-PPIL4
chr6	149820000	149825000	5001	*	chr6	149825000	149830000	5001	*	enh56407	intergenic	59.9676	PPIL4	2271.88	TRUE	308	252.005	15112.2	0.0676914	enh56407-PPIL4
chr6	149835000	149840000	5001	*	chr6	149825000	149830000	5001	*	enh56408	genic	97.1052	PPIL4	2271.88	TRUE	308	101.59	9864.91	0.0441875	enh56408-PPIL4
chr6	149865000	149870000	5001	*	chr6	149885000	149890000	5001	*	enh56409	promoter	118.256	GINM1	1520.12	TRUE	309	73.135	8648.63	0.0413166	enh56409-GINM1
chr6	149880000	149885000	5001	*	chr6	149885000	149890000	5001	*	enh56410	intergenic	65.202	GINM1	1520.12	TRUE	309	178.187	11618.1	0.0555026	enh56410-GINM1
chr6	149885000	149890000	5001	*	chr6	149885000	149890000	5001	*	enh56411	promoter	117.56	GINM1	1520.12	TRUE	309	506.272	59517.5	0.284329	enh56411-GINM1
chr6	149895000	149900000	5001	*	chr6	149885000	149890000	5001	*	enh56412	genic	64.7995	GINM1	1520.12	TRUE	309	109.232	7078.2	0.0338142	enh56412-GINM1
chr6	149865000	149870000	5001	*	chr6	149910000	149915000	5001	*	enh56409	promoter	118.256	RPS18P9	28.375	TRUE	310	30.0622	3555.02	0.0272887	enh56409-RPS18P9
chr6	149885000	149890000	5001	*	chr6	149910000	149915000	5001	*	enh56411	promoter	117.56	RPS18P9	28.375	TRUE	310	65.7309	7727.33	0.0593158	enh56411-RPS18P9
chr6	149895000	149900000	5001	*	chr6	149910000	149915000	5001	*	enh56412	genic	64.7995	RPS18P9	28.375	TRUE	310	93.3078	6046.3	0.046412	enh56412-RPS18P9
chr6	149925000	149930000	5001	*	chr6	149910000	149915000	5001	*	enh56413	genic	71.042	RPS18P9	28.375	TRUE	310	88.6733	6299.53	0.0483558	enh56413-RPS18P9
chr6	149925000	149930000	5001	*	chr6	149910000	149915000	5001	*	enh56414	genic	63.5708	RPS18P9	28.375	TRUE	310	88.6733	5637.04	0.0432705	enh56414-RPS18P9
chr6	149935000	149940000	5001	*	chr6	149910000	149915000	5001	*	enh56415	genic	72.4985	RPS18P9	28.375	TRUE	310	56.1254	4069.01	0.0312341	enh56415-RPS18P9
chr6	149950000	149955000	5001	*	chr6	149910000	149915000	5001	*	enh56416	genic	95.2665	RPS18P9	28.375	TRUE	310	43.4904	4143.17	0.0318034	enh56416-RPS18P9
chr6	149965000	149970000	5001	*	chr6	149910000	149915000	5001	*	enh56418	genic	77.9989	RPS18P9	28.375	TRUE	310	38.4162	2996.42	0.0230008	enh56418-RPS18P9
chr6	149965000	149970000	5001	*	chr6	149910000	149915000	5001	*	enh56419	promoter	103.511	RPS18P9	28.375	TRUE	310	38.4162	3976.51	0.0305241	enh56419-RPS18P9
chr6	149865000	149870000	5001	*	chr6	149915000	149920000	5001	*	enh56409	promoter	118.256	KATNA1	2195.12	TRUE	311	28.07	3319.43	0.0244519	enh56409-KATNA1
chr6	149885000	149890000	5001	*	chr6	149915000	149920000	5001	*	enh56411	promoter	117.56	KATNA1	2195.12	TRUE	311	54.357	6390.23	0.0470722	enh56411-KATNA1
chr6	149895000	149900000	5001	*	chr6	149915000	149920000	5001	*	enh56412	genic	64.7995	KATNA1	2195.12	TRUE	311	91.8338	5950.78	0.0438351	enh56412-KATNA1
chr6	149925000	149930000	5001	*	chr6	149915000	149920000	5001	*	enh56413	genic	71.042	KATNA1	2195.12	TRUE	311	161.723	11489.1	0.0846322	enh56413-KATNA1
chr6	149925000	149930000	5001	*	chr6	149915000	149920000	5001	*	enh56414	genic	63.5708	KATNA1	2195.12	TRUE	311	161.723	10280.9	0.0757319	enh56414-KATNA1
chr6	149935000	149940000	5001	*	chr6	149915000	149920000	5001	*	enh56415	genic	72.4985	KATNA1	2195.12	TRUE	311	89.232	6469.19	0.0476538	enh56415-KATNA1
chr6	149950000	149955000	5001	*	chr6	149915000	149920000	5001	*	enh56416	genic	95.2665	KATNA1	2195.12	TRUE	311	50.2116	4783.49	0.0352365	enh56416-KATNA1
chr6	149965000	149970000	5001	*	chr6	149915000	149920000	5001	*	enh56418	genic	77.9989	KATNA1	2195.12	TRUE	311	47.2617	3686.36	0.0271547	enh56418-KATNA1
chr6	149965000	149970000	5001	*	chr6	149915000	149920000	5001	*	enh56419	promoter	103.511	KATNA1	2195.12	TRUE	311	47.2617	4892.12	0.0360367	enh56419-KATNA1
chr6	149865000	149870000	5001	*	chr6	149975000	149980000	5001	*	enh56409	promoter	118.256	LATS1	3570.38	TRUE	312	24.5775	2906.43	0.0220885	enh56409-LATS1
chr6	149885000	149890000	5001	*	chr6	149975000	149980000	5001	*	enh56411	promoter	117.56	LATS1	3570.38	TRUE	312	34.7235	4082.1	0.0310234	enh56411-LATS1
chr6	149935000	149940000	5001	*	chr6	149975000	149980000	5001	*	enh56415	genic	72.4985	LATS1	3570.38	TRUE	312	46.8034	3393.18	0.0257877	enh56415-LATS1
chr6	149950000	149955000	5001	*	chr6	149975000	149980000	5001	*	enh56416	genic	95.2665	LATS1	3570.38	TRUE	312	55.1115	5250.28	0.0399015	enh56416-LATS1
chr6	149955000	149960000	5001	*	chr6	149975000	149980000	5001	*	enh56417	genic	60.2692	LATS1	3570.38	TRUE	312	75.2868	4537.48	0.0344843	enh56417-LATS1
chr6	149965000	149970000	5001	*	chr6	149975000	149980000	5001	*	enh56418	genic	77.9989	LATS1	3570.38	TRUE	312	113.852	8880.32	0.0674893	enh56418-LATS1
chr6	149965000	149970000	5001	*	chr6	149975000	149980000	5001	*	enh56419	promoter	103.511	LATS1	3570.38	TRUE	312	113.852	11785	0.0895642	enh56419-LATS1
chr6	150025000	150030000	5001	*	chr6	149975000	149980000	5001	*	enh56420	genic	78.073	LATS1	3570.38	TRUE	312	45.6316	3562.6	0.0270753	enh56420-LATS1
chr6	150035000	150040000	5001	*	chr6	149975000	149980000	5001	*	enh56422	promoter	121.403	LATS1	3570.38	TRUE	312	25.3785	3081.02	0.0234154	enh56422-LATS1
chr6	150025000	150030000	5001	*	chr6	150035000	150040000	5001	*	enh56420	genic	78.073	LOC645967	2495.62	TRUE	313	127.317	9940.04	0.0456046	enh56420-LOC645967
chr6	150030000	150035000	5001	*	chr6	150035000	150040000	5001	*	enh56421	genic	63.496	LOC645967	2495.62	TRUE	313	222.44	14124	0.0648005	enh56421-LOC645967
chr6	150035000	150040000	5001	*	chr6	150035000	150040000	5001	*	enh56422	promoter	121.403	LOC645967	2495.62	TRUE	313	508.768	61765.8	0.283379	enh56422-LOC645967
chr6	150045000	150050000	5001	*	chr6	150035000	150040000	5001	*	enh56423	genic	69.1884	LOC645967	2495.62	TRUE	313	102.104	7064.4	0.0324112	enh56423-LOC645967
chr6	150045000	150050000	5001	*	chr6	150035000	150040000	5001	*	enh56424	genic	89.7343	LOC645967	2495.62	TRUE	313	102.104	9162.22	0.0420359	enh56424-LOC645967
chr6	150050000	150055000	5001	*	chr6	150035000	150040000	5001	*	enh56425	genic	88.2608	LOC645967	2495.62	TRUE	313	68.0216	6003.64	0.0275445	enh56425-LOC645967
chr6	150065000	150070000	5001	*	chr6	150035000	150040000	5001	*	enh56426	promoter	93	LOC645967	2495.62	TRUE	313	51.1468	4756.65	0.0218233	enh56426-LOC645967
chr6	150070000	150075000	5001	*	chr6	150035000	150040000	5001	*	enh56427	promoter	115.67	LOC645967	2495.62	TRUE	313	37.8837	4382.01	0.0201045	enh56427-LOC645967
chr6	150030000	150035000	5001	*	chr6	150045000	150050000	5001	*	enh56421	genic	63.496	NUP43	1623.88	TRUE	314	82.8396	5259.99	0.0219848	enh56421-NUP43
chr6	150035000	150040000	5001	*	chr6	150045000	150050000	5001	*	enh56422	promoter	121.403	NUP43	1623.88	TRUE	314	102.104	12395.7	0.0518094	enh56422-NUP43
chr6	150045000	150050000	5001	*	chr6	150045000	150050000	5001	*	enh56423	genic	69.1884	NUP43	1623.88	TRUE	314	518.26	35857.6	0.149872	enh56423-NUP43
chr6	150045000	150050000	5001	*	chr6	150045000	150050000	5001	*	enh56424	genic	89.7343	NUP43	1623.88	TRUE	314	518.26	46505.7	0.194377	enh56424-NUP43
chr6	150050000	150055000	5001	*	chr6	150045000	150050000	5001	*	enh56425	genic	88.2608	NUP43	1623.88	TRUE	314	145.304	12824.7	0.0536024	enh56425-NUP43
chr6	150065000	150070000	5001	*	chr6	150045000	150050000	5001	*	enh56426	promoter	93	NUP43	1623.88	TRUE	314	75.0892	6983.29	0.0291876	enh56426-NUP43
chr6	150070000	150075000	5001	*	chr6	150045000	150050000	5001	*	enh56427	promoter	115.67	NUP43	1623.88	TRUE	314	63.2827	7319.92	0.0305946	enh56427-NUP43
chr6	150035000	150040000	5001	*	chr6	150070000	150075000	5001	*	enh56422	promoter	121.403	PCMT1	2087.12	TRUE	315	37.8837	4599.18	0.0205099	enh56422-PCMT1
chr6	150045000	150050000	5001	*	chr6	150070000	150075000	5001	*	enh56424	genic	89.7343	PCMT1	2087.12	TRUE	315	63.2827	5678.63	0.0253236	enh56424-PCMT1
chr6	150050000	150055000	5001	*	chr6	150070000	150075000	5001	*	enh56425	genic	88.2608	PCMT1	2087.12	TRUE	315	72.82	6427.15	0.0286617	enh56425-PCMT1
chr6	150065000	150070000	5001	*	chr6	150070000	150075000	5001	*	enh56426	promoter	93	PCMT1	2087.12	TRUE	315	192.218	17876.2	0.0797185	enh56426-PCMT1
chr6	150070000	150075000	5001	*	chr6	150070000	150075000	5001	*	enh56427	promoter	115.67	PCMT1	2087.12	TRUE	315	673.343	77885.7	0.347329	enh56427-PCMT1
chr6	150080000	150085000	5001	*	chr6	150070000	150075000	5001	*	enh56428	genic	73.0058	PCMT1	2087.12	TRUE	315	126.83	9259.34	0.0412917	enh56428-PCMT1
chr6	150085000	150090000	5001	*	chr6	150070000	150075000	5001	*	enh56429	genic	77.7631	PCMT1	2087.12	TRUE	315	90.987	7075.43	0.0315526	enh56429-PCMT1
chr6	150045000	150050000	5001	*	chr6	150135000	150140000	5001	*	enh56424	genic	89.7343	LRP11	1790.5	TRUE	316	34.2007	3068.98	0.0210624	enh56424-LRP11
chr6	150070000	150075000	5001	*	chr6	150135000	150140000	5001	*	enh56427	promoter	115.67	LRP11	1790.5	TRUE	316	31.5164	3645.51	0.0250192	enh56427-LRP11
chr6	150125000	150130000	5001	*	chr6	150135000	150140000	5001	*	enh56430	genic	68.1458	LRP11	1790.5	TRUE	316	126.824	8642.51	0.0593136	enh56430-LRP11
chr6	150140000	150145000	5001	*	chr6	150135000	150140000	5001	*	enh56431	genic	61.4645	LRP11	1790.5	TRUE	316	217.01	13338.4	0.0915416	enh56431-LRP11
chr6	150155000	150160000	5001	*	chr6	150135000	150140000	5001	*	enh56432	genic	59.3122	LRP11	1790.5	TRUE	316	59.854	3550.07	0.0243642	enh56432-LRP11
chr6	150160000	150165000	5001	*	chr6	150135000	150140000	5001	*	enh56433	genic	66.4002	LRP11	1790.5	TRUE	316	49.8442	3309.67	0.0227143	enh56433-LRP11
chr6	150165000	150170000	5001	*	chr6	150135000	150140000	5001	*	enh56434	genic	69.0758	LRP11	1790.5	TRUE	316	42.3069	2922.39	0.0200564	enh56434-LRP11
chr6	150185000	150190000	5001	*	chr6	150135000	150140000	5001	*	enh56437	promoter	120.491	LRP11	1790.5	TRUE	316	33.2969	4011.97	0.0275342	enh56437-LRP11
chr6	150155000	150160000	5001	*	chr6	150180000	150185000	5001	*	enh56432	genic	59.3122	RAET1E-AS1	1811.25	TRUE	317	75.9361	4503.94	0.0263164	enh56432-RAET1E-AS1
chr6	150160000	150165000	5001	*	chr6	150180000	150185000	5001	*	enh56433	genic	66.4002	RAET1E-AS1	1811.25	TRUE	317	91.9308	6104.22	0.0356668	enh56433-RAET1E-AS1
chr6	150165000	150170000	5001	*	chr6	150180000	150185000	5001	*	enh56434	genic	69.0758	RAET1E-AS1	1811.25	TRUE	317	117.891	8143.39	0.0475816	enh56434-RAET1E-AS1
chr6	150170000	150175000	5001	*	chr6	150180000	150185000	5001	*	enh56435	genic	83.234	RAET1E-AS1	1811.25	TRUE	317	118.338	9849.73	0.0575517	enh56435-RAET1E-AS1
chr6	150175000	150180000	5001	*	chr6	150180000	150185000	5001	*	enh56436	genic	61.0352	RAET1E-AS1	1811.25	TRUE	317	170.261	10391.9	0.0607195	enh56436-RAET1E-AS1
chr6	150185000	150190000	5001	*	chr6	150180000	150185000	5001	*	enh56437	promoter	120.491	RAET1E-AS1	1811.25	TRUE	317	144.128	17366.1	0.10147	enh56437-RAET1E-AS1
chr6	150215000	150220000	5001	*	chr6	150180000	150185000	5001	*	enh56439	genic	93.8223	RAET1E-AS1	1811.25	TRUE	317	47.1209	4420.99	0.0258317	enh56439-RAET1E-AS1
chr6	150240000	150245000	5001	*	chr6	150180000	150185000	5001	*	enh56441	promoter	88.4689	RAET1E-AS1	1811.25	TRUE	317	43.1792	3820.02	0.0223203	enh56441-RAET1E-AS1
chr6	150245000	150250000	5001	*	chr6	150180000	150185000	5001	*	enh56442	intergenic	84.7925	RAET1E-AS1	1811.25	TRUE	317	54.6792	4636.38	0.0270903	enh56442-RAET1E-AS1
chr6	150160000	150165000	5001	*	chr6	150205000	150210000	5001	*	enh56433	genic	66.4002	RAET1E	46	TRUE	318	50.2667	3337.72	0.021033	enh56433-RAET1E
chr6	150165000	150170000	5001	*	chr6	150205000	150210000	5001	*	enh56434	genic	69.0758	RAET1E	46	TRUE	318	46.9895	3245.84	0.020454	enh56434-RAET1E
chr6	150170000	150175000	5001	*	chr6	150205000	150210000	5001	*	enh56435	genic	83.234	RAET1E	46	TRUE	318	47.9474	3990.86	0.0251489	enh56435-RAET1E
chr6	150185000	150190000	5001	*	chr6	150205000	150210000	5001	*	enh56437	promoter	120.491	RAET1E	46	TRUE	318	93.1404	11222.6	0.0707203	enh56437-RAET1E
chr6	150210000	150215000	5001	*	chr6	150205000	150210000	5001	*	enh56438	genic	66.391	RAET1E	46	TRUE	318	273.617	18165.7	0.114474	enh56438-RAET1E
chr6	150215000	150220000	5001	*	chr6	150205000	150210000	5001	*	enh56439	genic	93.8223	RAET1E	46	TRUE	318	117.454	11019.8	0.0694427	enh56439-RAET1E
chr6	150235000	150240000	5001	*	chr6	150205000	150210000	5001	*	enh56440	genic	63.8563	RAET1E	46	TRUE	318	56.9709	3637.95	0.022925	enh56440-RAET1E
chr6	150240000	150245000	5001	*	chr6	150205000	150210000	5001	*	enh56441	promoter	88.4689	RAET1E	46	TRUE	318	53.0699	4695.04	0.0295864	enh56441-RAET1E
chr6	150245000	150250000	5001	*	chr6	150205000	150210000	5001	*	enh56442	intergenic	84.7925	RAET1E	46	TRUE	318	37.6323	3190.93	0.0201081	enh56442-RAET1E
chr6	150185000	150190000	5001	*	chr6	150235000	150240000	5001	*	enh56437	promoter	120.491	RAET1G	335.25	TRUE	319	51.4893	6203.98	0.0303735	enh56437-RAET1G
chr6	150210000	150215000	5001	*	chr6	150235000	150240000	5001	*	enh56438	genic	66.391	RAET1G	335.25	TRUE	319	70.6527	4690.7	0.0229647	enh56438-RAET1G
chr6	150215000	150220000	5001	*	chr6	150235000	150240000	5001	*	enh56439	genic	93.8223	RAET1G	335.25	TRUE	319	75.2756	7062.52	0.0345767	enh56439-RAET1G
chr6	150235000	150240000	5001	*	chr6	150235000	150240000	5001	*	enh56440	genic	63.8563	RAET1G	335.25	TRUE	319	606.611	38735.9	0.189644	enh56440-RAET1G
chr6	150240000	150245000	5001	*	chr6	150235000	150240000	5001	*	enh56441	promoter	88.4689	RAET1G	335.25	TRUE	319	242.982	21496.4	0.105242	enh56441-RAET1G
chr6	150245000	150250000	5001	*	chr6	150235000	150240000	5001	*	enh56442	intergenic	84.7925	RAET1G	335.25	TRUE	319	102.166	8662.92	0.0424119	enh56442-RAET1G
chr6	150245000	150250000	5001	*	chr6	150255000	150260000	5001	*	enh56442	intergenic	84.7925	LOC105378052	75.625	TRUE	320	72.1661	6119.15	0.0241527	enh56442-LOC105378052
chr6	150255000	150260000	5001	*	chr6	150255000	150260000	5001	*	enh56443	promoter	67.5457	LOC105378052	75.625	TRUE	320	519.686	35102.6	0.138552	enh56443-LOC105378052
chr6	150255000	150260000	5001	*	chr6	150255000	150260000	5001	*	enh56444	intergenic	73.0791	LOC105378052	75.625	TRUE	320	519.686	37978.2	0.149903	enh56444-LOC105378052
chr6	150260000	150265000	5001	*	chr6	150255000	150260000	5001	*	enh56445	promoter	97.7922	LOC105378052	75.625	TRUE	320	237.856	23260.5	0.0918108	enh56445-LOC105378052
chr6	150280000	150285000	5001	*	chr6	150255000	150260000	5001	*	enh56447	promoter	98.9318	LOC105378052	75.625	TRUE	320	67.62	6689.76	0.026405	enh56447-LOC105378052
chr6	150325000	150330000	5001	*	chr6	150255000	150260000	5001	*	enh56451	promoter	99.2885	LOC105378052	75.625	TRUE	320	62.49	6204.54	0.0244898	enh56451-LOC105378052
chr6	150335000	150340000	5001	*	chr6	150255000	150260000	5001	*	enh56452	intergenic	68.924	LOC105378052	75.625	TRUE	320	105.324	7259.37	0.0286532	enh56452-LOC105378052
chr6	150335000	150340000	5001	*	chr6	150255000	150260000	5001	*	enh56453	intergenic	66.1285	LOC105378052	75.625	TRUE	320	105.324	6964.94	0.0274911	enh56453-LOC105378052
chr6	150245000	150250000	5001	*	chr6	150260000	150265000	5001	*	enh56442	intergenic	84.7925	ULBP2	554	TRUE	321	54.6196	4631.33	0.0203496	enh56442-ULBP2
chr6	150255000	150260000	5001	*	chr6	150260000	150265000	5001	*	enh56443	promoter	67.5457	ULBP2	554	TRUE	321	237.856	16066.2	0.0705932	enh56443-ULBP2
chr6	150255000	150260000	5001	*	chr6	150260000	150265000	5001	*	enh56444	intergenic	73.0791	ULBP2	554	TRUE	321	237.856	17382.3	0.0763762	enh56444-ULBP2
chr6	150260000	150265000	5001	*	chr6	150260000	150265000	5001	*	enh56445	promoter	97.7922	ULBP2	554	TRUE	321	479.63	46904.1	0.206092	enh56445-ULBP2
chr6	150275000	150280000	5001	*	chr6	150260000	150265000	5001	*	enh56446	intergenic	69.4485	ULBP2	554	TRUE	321	81.8675	5685.57	0.0249818	enh56446-ULBP2
chr6	150280000	150285000	5001	*	chr6	150260000	150265000	5001	*	enh56447	promoter	98.9318	ULBP2	554	TRUE	321	74.386	7359.14	0.0323353	enh56447-ULBP2
chr6	150325000	150330000	5001	*	chr6	150260000	150265000	5001	*	enh56451	promoter	99.2885	ULBP2	554	TRUE	321	60.4775	6004.72	0.0263841	enh56451-ULBP2
chr6	150335000	150340000	5001	*	chr6	150260000	150265000	5001	*	enh56452	intergenic	68.924	ULBP2	554	TRUE	321	76.0932	5244.64	0.0230444	enh56452-ULBP2
chr6	150335000	150340000	5001	*	chr6	150260000	150265000	5001	*	enh56453	intergenic	66.1285	ULBP2	554	TRUE	321	76.0932	5031.93	0.0221098	enh56453-ULBP2
chr6	150340000	150345000	5001	*	chr6	150260000	150265000	5001	*	enh56454	genic	62.2665	ULBP2	554	TRUE	321	80.5374	5014.78	0.0220345	enh56454-ULBP2
chr6	150255000	150260000	5001	*	chr6	150285000	150290000	5001	*	enh56443	promoter	67.5457	ULBP1	453.875	TRUE	322	55.06	3719.07	0.0206198	enh56443-ULBP1
chr6	150255000	150260000	5001	*	chr6	150285000	150290000	5001	*	enh56444	intergenic	73.0791	ULBP1	453.875	TRUE	322	55.06	4023.74	0.022309	enh56444-ULBP1
chr6	150260000	150265000	5001	*	chr6	150285000	150290000	5001	*	enh56445	promoter	97.7922	ULBP1	453.875	TRUE	322	73.6168	7199.16	0.0399145	enh56445-ULBP1
chr6	150275000	150280000	5001	*	chr6	150285000	150290000	5001	*	enh56446	intergenic	69.4485	ULBP1	453.875	TRUE	322	116.014	8057.02	0.0446708	enh56446-ULBP1
chr6	150280000	150285000	5001	*	chr6	150285000	150290000	5001	*	enh56447	promoter	98.9318	ULBP1	453.875	TRUE	322	201.801	19964.6	0.11069	enh56447-ULBP1
chr6	150290000	150295000	5001	*	chr6	150285000	150290000	5001	*	enh56448	genic	60.9769	ULBP1	453.875	TRUE	322	284.96	17376	0.0963383	enh56448-ULBP1
chr6	150295000	150300000	5001	*	chr6	150285000	150290000	5001	*	enh56449	intergenic	72.4814	ULBP1	453.875	TRUE	322	113.235	8207.46	0.0455049	enh56449-ULBP1
chr6	150310000	150315000	5001	*	chr6	150285000	150290000	5001	*	enh56450	intergenic	72.9646	ULBP1	453.875	TRUE	322	90.2349	6583.95	0.0365036	enh56450-ULBP1
chr6	150325000	150330000	5001	*	chr6	150285000	150290000	5001	*	enh56451	promoter	99.2885	ULBP1	453.875	TRUE	322	62.6498	6220.41	0.0344881	enh56451-ULBP1
chr6	150260000	150265000	5001	*	chr6	150315000	150320000	5001	*	enh56445	promoter	97.7922	RAET1K	507.75	TRUE	323	43.4239	4246.52	0.025722	enh56445-RAET1K
chr6	150275000	150280000	5001	*	chr6	150315000	150320000	5001	*	enh56446	intergenic	69.4485	RAET1K	507.75	TRUE	323	54.6846	3797.76	0.0230038	enh56446-RAET1K
chr6	150280000	150285000	5001	*	chr6	150315000	150320000	5001	*	enh56447	promoter	98.9318	RAET1K	507.75	TRUE	323	65.045	6435.02	0.0389782	enh56447-RAET1K
chr6	150290000	150295000	5001	*	chr6	150315000	150320000	5001	*	enh56448	genic	60.9769	RAET1K	507.75	TRUE	323	83.5741	5096.09	0.030868	enh56448-RAET1K
chr6	150295000	150300000	5001	*	chr6	150315000	150320000	5001	*	enh56449	intergenic	72.4814	RAET1K	507.75	TRUE	323	90.0142	6524.35	0.0395193	enh56449-RAET1K
chr6	150310000	150315000	5001	*	chr6	150315000	150320000	5001	*	enh56450	intergenic	72.9646	RAET1K	507.75	TRUE	323	203.31	14834.4	0.0898549	enh56450-RAET1K
chr6	150325000	150330000	5001	*	chr6	150315000	150320000	5001	*	enh56451	promoter	99.2885	RAET1K	507.75	TRUE	323	119.036	11818.9	0.0715895	enh56451-RAET1K
chr6	150335000	150340000	5001	*	chr6	150315000	150320000	5001	*	enh56452	intergenic	68.924	RAET1K	507.75	TRUE	323	54.0091	3722.52	0.0225481	enh56452-RAET1K
chr6	150335000	150340000	5001	*	chr6	150315000	150320000	5001	*	enh56453	intergenic	66.1285	RAET1K	507.75	TRUE	323	54.0091	3571.54	0.0216335	enh56453-RAET1K
chr6	150255000	150260000	5001	*	chr6	150340000	150345000	5001	*	enh56443	promoter	67.5457	RAET1L	78.25	TRUE	324	80.533	5439.66	0.0244082	enh56443-RAET1L
chr6	150255000	150260000	5001	*	chr6	150340000	150345000	5001	*	enh56444	intergenic	73.0791	RAET1L	78.25	TRUE	324	80.533	5885.28	0.0264077	enh56444-RAET1L
chr6	150260000	150265000	5001	*	chr6	150340000	150345000	5001	*	enh56445	promoter	97.7922	RAET1L	78.25	TRUE	324	80.5374	7875.93	0.0353399	enh56445-RAET1L
chr6	150325000	150330000	5001	*	chr6	150340000	150345000	5001	*	enh56451	promoter	99.2885	RAET1L	78.25	TRUE	324	68.402	6791.54	0.0304741	enh56451-RAET1L
chr6	150335000	150340000	5001	*	chr6	150340000	150345000	5001	*	enh56452	intergenic	68.924	RAET1L	78.25	TRUE	324	216.106	14894.9	0.0668347	enh56452-RAET1L
chr6	150335000	150340000	5001	*	chr6	150340000	150345000	5001	*	enh56453	intergenic	66.1285	RAET1L	78.25	TRUE	324	216.106	14290.8	0.0641239	enh56453-RAET1L
chr6	150340000	150345000	5001	*	chr6	150340000	150345000	5001	*	enh56454	genic	62.2665	RAET1L	78.25	TRUE	324	522.728	32548.5	0.146048	enh56454-RAET1L
chr6	150345000	150350000	5001	*	chr6	150340000	150345000	5001	*	enh56455	promoter	63.9851	RAET1L	78.25	TRUE	324	228.08	14593.7	0.0654833	enh56455-RAET1L
chr6	150350000	150355000	5001	*	chr6	150340000	150345000	5001	*	enh56456	intergenic	80.5533	RAET1L	78.25	TRUE	324	108.806	8764.7	0.0393279	enh56456-RAET1L
chr6	150345000	150350000	5001	*	chr6	150380000	150385000	5001	*	enh56455	promoter	63.9851	ULBP3	588	TRUE	325	51.697	3307.83	0.0218925	enh56455-ULBP3
chr6	150350000	150355000	5001	*	chr6	150380000	150385000	5001	*	enh56456	intergenic	80.5533	ULBP3	588	TRUE	325	48.7323	3925.55	0.0259808	enh56456-ULBP3
chr6	150370000	150375000	5001	*	chr6	150380000	150385000	5001	*	enh56457	intergenic	63.0763	ULBP3	588	TRUE	325	127.646	8051.46	0.0532876	enh56457-ULBP3
chr6	150390000	150395000	5001	*	chr6	150380000	150385000	5001	*	enh56458	promoter	99.1729	ULBP3	588	TRUE	325	84.4789	8378.01	0.0554489	enh56458-ULBP3
chr6	150390000	150395000	5001	*	chr6	150380000	150385000	5001	*	enh56459	intergenic	70.1651	ULBP3	588	TRUE	325	84.4789	5927.46	0.0392302	enh56459-ULBP3
chr6	150390000	150395000	5001	*	chr6	150380000	150385000	5001	*	enh56460	intergenic	72.1896	ULBP3	588	TRUE	325	84.4789	6098.49	0.0403622	enh56460-ULBP3
chr6	150440000	150445000	5001	*	chr6	150460000	150465000	5001	*	enh56464	intergenic	65.3802	PPP1R14C	2043.62	TRUE	326	65.0516	4253.09	0.0234523	enh56464-PPP1R14C
chr6	150460000	150465000	5001	*	chr6	150460000	150465000	5001	*	enh56465	promoter	90.8988	PPP1R14C	2043.62	TRUE	326	548.545	49862.1	0.274948	enh56465-PPP1R14C
chr6	150465000	150470000	5001	*	chr6	150460000	150465000	5001	*	enh56466	genic	75.9471	PPP1R14C	2043.62	TRUE	326	193.993	14733.2	0.0812414	enh56466-PPP1R14C
chr6	150470000	150475000	5001	*	chr6	150460000	150465000	5001	*	enh56467	genic	69.8029	PPP1R14C	2043.62	TRUE	326	93.3332	6514.93	0.0359244	enh56467-PPP1R14C
chr6	150485000	150490000	5001	*	chr6	150460000	150465000	5001	*	enh56468	genic	106.168	PPP1R14C	2043.62	TRUE	326	55.5748	5900.25	0.032535	enh56468-PPP1R14C
chr6	150390000	150395000	5001	*	chr6	150690000	150695000	5001	*	enh56458	promoter	99.1729	IYD	215.75	TRUE	327	29.088	2884.74	0.0239921	enh56458-IYD
chr6	150670000	150675000	5001	*	chr6	150690000	150695000	5001	*	enh56486	intergenic	63.4879	IYD	215.75	TRUE	327	57.6119	3657.66	0.0304204	enh56486-IYD
chr6	150670000	150675000	5001	*	chr6	150690000	150695000	5001	*	enh56487	intergenic	61.1803	IYD	215.75	TRUE	327	57.6119	3524.72	0.0293147	enh56487-IYD
chr6	150695000	150700000	5001	*	chr6	150690000	150695000	5001	*	enh56488	genic	64.5109	IYD	215.75	TRUE	327	215.639	13911	0.115697	enh56488-IYD
chr6	150715000	150720000	5001	*	chr6	150690000	150695000	5001	*	enh56489	genic	64.8879	IYD	215.75	TRUE	327	51.217	3323.36	0.02764	enh56489-IYD
chr6	150895000	150900000	5001	*	chr6	150920000	150925000	5001	*	enh56500	intergenic	68.2065	PLEKHG1	2017.75	TRUE	328	46.3251	3159.67	0.0209933	enh56500-PLEKHG1
chr6	150900000	150905000	5001	*	chr6	150920000	150925000	5001	*	enh56501	intergenic	60.5558	PLEKHG1	2017.75	TRUE	328	63.676	3855.95	0.0256195	enh56501-PLEKHG1
chr6	150920000	150925000	5001	*	chr6	150920000	150925000	5001	*	enh56502	promoter	86.6566	PLEKHG1	2017.75	TRUE	328	571.381	49513.9	0.328977	enh56502-PLEKHG1
chr6	150940000	150945000	5001	*	chr6	150920000	150925000	5001	*	enh56503	genic	73.4298	PLEKHG1	2017.75	TRUE	328	63.9924	4698.95	0.0312205	enh56503-PLEKHG1
chr6	151175000	151180000	5001	*	chr6	151185000	151190000	5001	*	enh56524	intergenic	68.6006	MTHFD1L	5871.62	TRUE	329	85.3458	5854.78	0.0284018	enh56524-MTHFD1L
chr6	151180000	151185000	5001	*	chr6	151185000	151190000	5001	*	enh56525	intergenic	72.4897	MTHFD1L	5871.62	TRUE	329	147.614	10700.5	0.0519087	enh56525-MTHFD1L
chr6	151185000	151190000	5001	*	chr6	151185000	151190000	5001	*	enh56526	promoter	132.838	MTHFD1L	5871.62	TRUE	329	733.38	97420.9	0.472593	enh56526-MTHFD1L
chr6	151435000	151440000	5001	*	chr6	151515000	151520000	5001	*	enh56545	intergenic	64.4846	LOC102723831	211.375	TRUE	330	27.5295	1775.23	0.0251717	enh56545-LOC102723831
chr6	151450000	151455000	5001	*	chr6	151515000	151520000	5001	*	enh56546	intergenic	66.8462	LOC102723831	211.375	TRUE	330	29.5066	1972.4	0.0279675	enh56546-LOC102723831
chr6	151460000	151465000	5001	*	chr6	151515000	151520000	5001	*	enh56547	intergenic	60.0776	LOC102723831	211.375	TRUE	330	26.383	1585.03	0.0224748	enh56547-LOC102723831
chr6	151500000	151505000	5001	*	chr6	151515000	151520000	5001	*	enh56548	intergenic	62.6757	LOC102723831	211.375	TRUE	330	78.4086	4914.32	0.0696821	enh56548-LOC102723831
chr6	151525000	151530000	5001	*	chr6	151515000	151520000	5001	*	enh56549	genic	67.0408	LOC102723831	211.375	TRUE	330	96.6996	6482.82	0.0919225	enh56549-LOC102723831
chr6	151560000	151565000	5001	*	chr6	151515000	151520000	5001	*	enh56550	promoter	76.1641	LOC102723831	211.375	TRUE	330	34.7672	2648.01	0.0375473	enh56550-LOC102723831
chr6	151525000	151530000	5001	*	chr6	151560000	151565000	5001	*	enh56549	genic	67.0408	AKAP12	1006.5	TRUE	331	38.353	2571.21	0.023859	enh56549-AKAP12
chr6	151560000	151565000	5001	*	chr6	151560000	151565000	5001	*	enh56550	promoter	76.1641	AKAP12	1006.5	TRUE	331	537.598	40945.6	0.379946	enh56550-AKAP12
chr6	151655000	151660000	5001	*	chr6	151685000	151690000	5001	*	enh56555	genic	67.6838	ZBTB2	6774.62	TRUE	332	40.5507	2744.62	0.0239042	enh56555-ZBTB2
chr6	151670000	151675000	5001	*	chr6	151685000	151690000	5001	*	enh56556	genic	79.725	ZBTB2	6774.62	TRUE	332	103.598	8259.35	0.0719346	enh56556-ZBTB2
chr6	151695000	151700000	5001	*	chr6	151685000	151690000	5001	*	enh56557	genic	68.4411	ZBTB2	6774.62	TRUE	332	110.957	7593.99	0.0661397	enh56557-ZBTB2
chr6	151700000	151705000	5001	*	chr6	151685000	151690000	5001	*	enh56558	genic	103.988	ZBTB2	6774.62	TRUE	332	78.937	8208.48	0.0714916	enh56558-ZBTB2
chr6	151710000	151715000	5001	*	chr6	151685000	151690000	5001	*	enh56559	promoter	151.285	ZBTB2	6774.62	TRUE	332	42.1126	6370.99	0.055488	enh56559-ZBTB2
chr6	151700000	151705000	5001	*	chr6	151725000	151730000	5001	*	enh56558	genic	103.988	RMND1	2945.5	TRUE	333	41.2814	4292.76	0.0256205	enh56558-RMND1
chr6	151710000	151715000	5001	*	chr6	151725000	151730000	5001	*	enh56559	promoter	151.285	RMND1	2945.5	TRUE	333	70.3435	10641.9	0.0635141	enh56559-RMND1
chr6	151720000	151725000	5001	*	chr6	151725000	151730000	5001	*	enh56560	intergenic	72.9516	RMND1	2945.5	TRUE	333	188.519	13752.8	0.0820808	enh56560-RMND1
chr6	151725000	151730000	5001	*	chr6	151725000	151730000	5001	*	enh56561	genic	63.8793	RMND1	2945.5	TRUE	333	543.451	34715.3	0.207191	enh56561-RMND1
chr6	151730000	151735000	5001	*	chr6	151725000	151730000	5001	*	enh56562	genic	72.9115	RMND1	2945.5	TRUE	333	185.284	13509.3	0.0806278	enh56562-RMND1
chr6	151735000	151740000	5001	*	chr6	151725000	151730000	5001	*	enh56563	genic	66.5348	RMND1	2945.5	TRUE	333	110.654	7362.36	0.0439408	enh56563-RMND1
chr6	151710000	151715000	5001	*	chr6	151770000	151775000	5001	*	enh56559	promoter	151.285	ARMT1	2138.38	TRUE	334	26.0511	3941.13	0.0230034	enh56559-ARMT1
chr6	151760000	151765000	5001	*	chr6	151770000	151775000	5001	*	enh56564	genic	79.8485	ARMT1	2138.38	TRUE	334	88.0062	7027.16	0.0410157	enh56564-ARMT1
chr6	151765000	151770000	5001	*	chr6	151770000	151775000	5001	*	enh56565	genic	58.7452	ARMT1	2138.38	TRUE	334	196.588	11548.6	0.0674061	enh56565-ARMT1
chr6	151770000	151775000	5001	*	chr6	151770000	151775000	5001	*	enh56566	promoter	131.176	ARMT1	2138.38	TRUE	334	431.813	56643.3	0.330612	enh56566-ARMT1
chr6	151800000	151805000	5001	*	chr6	151770000	151775000	5001	*	enh56567	intergenic	77.1242	ARMT1	2138.38	TRUE	334	47.0689	3630.15	0.0211882	enh56567-ARMT1
chr6	151800000	151805000	5001	*	chr6	151815000	151820000	5001	*	enh56567	intergenic	77.1242	CCDC170	2171.38	TRUE	335	84.4666	6514.41	0.0294072	enh56567-CCDC170
chr6	151805000	151810000	5001	*	chr6	151815000	151820000	5001	*	enh56568	intergenic	74.4165	CCDC170	2171.38	TRUE	335	106.087	7894.61	0.0356377	enh56568-CCDC170
chr6	151815000	151820000	5001	*	chr6	151815000	151820000	5001	*	enh56569	promoter	90.2884	CCDC170	2171.38	TRUE	335	579.966	52364.2	0.236382	enh56569-CCDC170
chr6	151815000	151820000	5001	*	chr6	151815000	151820000	5001	*	enh56570	genic	92.5809	CCDC170	2171.38	TRUE	335	579.966	53693.8	0.242383	enh56570-CCDC170
chr6	151820000	151825000	5001	*	chr6	151815000	151820000	5001	*	enh56571	genic	81.4355	CCDC170	2171.38	TRUE	335	136.698	11132.1	0.0502523	enh56571-CCDC170
chr6	151825000	151830000	5001	*	chr6	151815000	151820000	5001	*	enh56572	genic	67.4188	CCDC170	2171.38	TRUE	335	89.5907	6040.1	0.0272661	enh56572-CCDC170
chr6	151830000	151835000	5001	*	chr6	151815000	151820000	5001	*	enh56573	genic	66.4008	CCDC170	2171.38	TRUE	335	68.9396	4577.65	0.0206643	enh56573-CCDC170
chr6	152125000	152130000	5001	*	chr6	152125000	152130000	5001	*	enh56585	genic	70.0038	ESR1	3040.88	TRUE	336	577.163	40403.6	0.363092	enh56585-ESR1
chr6	152140000	152145000	5001	*	chr6	152125000	152130000	5001	*	enh56586	genic	57.9707	ESR1	3040.88	TRUE	336	68.7475	3985.34	0.0358147	enh56586-ESR1
chr6	152085000	152090000	5001	*	chr6	152440000	152445000	5001	*	enh56583	intergenic	63.6293	SYNE1	2937.88	TRUE	337	57.5947	3664.71	0.029942	enh56583-SYNE1
chr6	152085000	152090000	5001	*	chr6	152440000	152445000	5001	*	enh56584	intergenic	61.3907	SYNE1	2937.88	TRUE	337	57.5947	3535.78	0.0288886	enh56584-SYNE1
chr6	152415000	152420000	5001	*	chr6	152440000	152445000	5001	*	enh56606	genic	101.253	SYNE1	2937.88	TRUE	337	40.745	4125.58	0.0337075	enh56606-SYNE1
chr6	152420000	152425000	5001	*	chr6	152440000	152445000	5001	*	enh56607	genic	95.8589	SYNE1	2937.88	TRUE	337	49.3595	4731.55	0.0386585	enh56607-SYNE1
chr6	152430000	152435000	5001	*	chr6	152440000	152445000	5001	*	enh56608	intergenic	56.5223	SYNE1	2937.88	TRUE	337	93.2141	5268.68	0.0430471	enh56608-SYNE1
chr6	152430000	152435000	5001	*	chr6	152440000	152445000	5001	*	enh56609	intergenic	67.261	SYNE1	2937.88	TRUE	337	93.2141	6269.68	0.0512256	enh56609-SYNE1
chr6	152435000	152440000	5001	*	chr6	152440000	152445000	5001	*	enh56610	intergenic	57.7268	SYNE1	2937.88	TRUE	337	157.224	9076.06	0.0741548	enh56610-SYNE1
chr6	152445000	152450000	5001	*	chr6	152440000	152445000	5001	*	enh56611	genic	61.6646	SYNE1	2937.88	TRUE	337	177.183	10925.9	0.0892687	enh56611-SYNE1
chr6	15245000	15250000	5001	*	chr6	15245000	15250000	5001	*	enh49382	promoter	105.64	JARID2	4842	TRUE	338	469.945	49645.2	0.201408	enh49382-JARID2
chr6	15245000	15250000	5001	*	chr6	15245000	15250000	5001	*	enh49383	promoter	95.8298	JARID2	4842	TRUE	338	469.945	45034.7	0.182703	enh49383-JARID2
chr6	15250000	15255000	5001	*	chr6	15245000	15250000	5001	*	enh49384	genic	70.8916	JARID2	4842	TRUE	338	165.438	11728.2	0.0475805	enh49384-JARID2
chr6	152085000	152090000	5001	*	chr6	152465000	152470000	5001	*	enh56583	intergenic	63.6293	MIR3163	395.875	TRUE	339	26.8571	1708.9	0.025613	enh56583-MIR3163
chr6	152085000	152090000	5001	*	chr6	152465000	152470000	5001	*	enh56584	intergenic	61.3907	MIR3163	395.875	TRUE	339	26.8571	1648.77	0.0247119	enh56584-MIR3163
chr6	152340000	152345000	5001	*	chr6	152465000	152470000	5001	*	enh56595	genic	86.4721	MIR3163	395.875	TRUE	339	15.953	1379.49	0.0206759	enh56595-MIR3163
chr6	152430000	152435000	5001	*	chr6	152465000	152470000	5001	*	enh56609	intergenic	67.261	MIR3163	395.875	TRUE	339	20.0616	1349.36	0.0202243	enh56609-MIR3163
chr6	152435000	152440000	5001	*	chr6	152465000	152470000	5001	*	enh56610	intergenic	57.7268	MIR3163	395.875	TRUE	339	26.8479	1549.85	0.0232291	enh56610-MIR3163
chr6	152445000	152450000	5001	*	chr6	152465000	152470000	5001	*	enh56611	genic	61.6646	MIR3163	395.875	TRUE	339	37.1337	2289.83	0.03432	enh56611-MIR3163
chr6	152495000	152500000	5001	*	chr6	152465000	152470000	5001	*	enh56612	genic	60.3048	MIR3163	395.875	TRUE	339	37.9764	2290.16	0.0343249	enh56612-MIR3163
chr6	152555000	152560000	5001	*	chr6	152465000	152470000	5001	*	enh56613	genic	57.4268	MIR3163	395.875	TRUE	339	26.5391	1524.05	0.0228425	enh56613-MIR3163
chr6	15245000	15250000	5001	*	chr6	15245000	15250000	5001	*	enh49382	promoter	105.64	JARID2-AS1	543.875	TRUE	340	469.945	49645.2	0.201408	enh49382-JARID2-AS1
chr6	15245000	15250000	5001	*	chr6	15245000	15250000	5001	*	enh49383	promoter	95.8298	JARID2-AS1	543.875	TRUE	340	469.945	45034.7	0.182703	enh49383-JARID2-AS1
chr6	15250000	15255000	5001	*	chr6	15245000	15250000	5001	*	enh49384	genic	70.8916	JARID2-AS1	543.875	TRUE	340	165.438	11728.2	0.0475805	enh49384-JARID2-AS1
chr6	152675000	152680000	5001	*	chr6	152700000	152705000	5001	*	enh56620	genic	61.1814	SYNE1-AS1	15.625	TRUE	341	40.8646	2500.15	0.0276604	enh56620-SYNE1-AS1
chr6	152690000	152695000	5001	*	chr6	152700000	152705000	5001	*	enh56621	genic	65.6037	SYNE1-AS1	15.625	TRUE	341	92.8409	6090.7	0.0673842	enh56621-SYNE1-AS1
chr6	152700000	152705000	5001	*	chr6	152700000	152705000	5001	*	enh56622	promoter	56.5257	SYNE1-AS1	15.625	TRUE	341	658.078	37198.3	0.411542	enh56622-SYNE1-AS1
chr6	152700000	152705000	5001	*	chr6	153015000	153020000	5001	*	enh56622	promoter	56.5257	MYCT1	86	TRUE	342	15.401	870.555	0.0238547	enh56622-MYCT1
chr6	152740000	152745000	5001	*	chr6	153015000	153020000	5001	*	enh56623	genic	58.553	MYCT1	86	TRUE	342	12.6366	739.912	0.0202748	enh56623-MYCT1
chr6	152870000	152875000	5001	*	chr6	153015000	153020000	5001	*	enh56624	genic	63.7462	MYCT1	86	TRUE	342	21.1556	1348.59	0.0369537	enh56624-MYCT1
chr6	152905000	152910000	5001	*	chr6	153015000	153020000	5001	*	enh56625	genic	68.1572	MYCT1	86	TRUE	342	18.1063	1234.08	0.0338158	enh56625-MYCT1
chr6	152955000	152960000	5001	*	chr6	153015000	153020000	5001	*	enh56626	promoter	69.638	MYCT1	86	TRUE	342	25.5518	1779.38	0.048758	enh56626-MYCT1
chr6	153095000	153100000	5001	*	chr6	153015000	153020000	5001	*	enh56627	intergenic	60.6437	MYCT1	86	TRUE	342	23.0271	1396.45	0.0382651	enh56627-MYCT1
chr6	153100000	153105000	5001	*	chr6	153015000	153020000	5001	*	enh56628	intergenic	63.5535	MYCT1	86	TRUE	342	18.4716	1173.93	0.0321677	enh56628-MYCT1
chr6	153185000	153190000	5001	*	chr6	153015000	153020000	5001	*	enh56629	intergenic	66.1032	MYCT1	86	TRUE	342	12.9719	857.486	0.0234966	enh56629-MYCT1
chr6	153320000	153325000	5001	*	chr6	153015000	153020000	5001	*	enh56636	promoter	120.161	MYCT1	86	TRUE	342	6.60458	793.611	0.0217463	enh56636-MYCT1
chr6	152955000	152960000	5001	*	chr6	153070000	153075000	5001	*	enh56626	promoter	69.638	VIP	30	TRUE	343	13.9098	968.651	0.0212374	enh56626-VIP
chr6	153095000	153100000	5001	*	chr6	153070000	153075000	5001	*	enh56627	intergenic	60.6437	VIP	30	TRUE	343	47.589	2885.97	0.0632741	enh56627-VIP
chr6	153100000	153105000	5001	*	chr6	153070000	153075000	5001	*	enh56628	intergenic	63.5535	VIP	30	TRUE	343	33.1374	2106	0.0461734	enh56628-VIP
chr6	153185000	153190000	5001	*	chr6	153070000	153075000	5001	*	enh56629	intergenic	66.1032	VIP	30	TRUE	343	28.7717	1901.9	0.0416986	enh56629-VIP
chr6	153215000	153220000	5001	*	chr6	153070000	153075000	5001	*	enh56631	intergenic	65.1459	VIP	30	TRUE	343	23.5436	1533.77	0.0336274	enh56631-VIP
chr6	153265000	153270000	5001	*	chr6	153070000	153075000	5001	*	enh56632	intergenic	66.6674	VIP	30	TRUE	343	42.068	2804.56	0.0614893	enh56632-VIP
chr6	153275000	153280000	5001	*	chr6	153070000	153075000	5001	*	enh56633	intergenic	60.8559	VIP	30	TRUE	343	26.4117	1607.31	0.0352398	enh56633-VIP
chr6	153295000	153300000	5001	*	chr6	153070000	153075000	5001	*	enh56634	genic	94.7222	VIP	30	TRUE	343	15.9387	1509.75	0.0331009	enh56634-VIP
chr6	153300000	153305000	5001	*	chr6	153070000	153075000	5001	*	enh56635	promoter	135.282	VIP	30	TRUE	343	9.40559	1272.41	0.0278971	enh56635-VIP
chr6	153265000	153270000	5001	*	chr6	153290000	153295000	5001	*	enh56632	intergenic	66.6674	FBXO5	2215.25	TRUE	344	32.786	2185.76	0.0215606	enh56632-FBXO5
chr6	153275000	153280000	5001	*	chr6	153290000	153295000	5001	*	enh56633	intergenic	60.8559	FBXO5	2215.25	TRUE	344	70.5372	4292.61	0.0423428	enh56633-FBXO5
chr6	153295000	153300000	5001	*	chr6	153290000	153295000	5001	*	enh56634	genic	94.7222	FBXO5	2215.25	TRUE	344	180.267	17075.3	0.168433	enh56634-FBXO5
chr6	153300000	153305000	5001	*	chr6	153290000	153295000	5001	*	enh56635	promoter	135.282	FBXO5	2215.25	TRUE	344	75.5176	10216.2	0.100773	enh56635-FBXO5
chr6	153320000	153325000	5001	*	chr6	153290000	153295000	5001	*	enh56636	promoter	120.161	FBXO5	2215.25	TRUE	344	41.6905	5009.56	0.0494149	enh56636-FBXO5
chr6	153295000	153300000	5001	*	chr6	153305000	153310000	5001	*	enh56634	genic	94.7222	MTRF1L	1913.75	TRUE	345	84.7243	8025.27	0.069764	enh56634-MTRF1L
chr6	153300000	153305000	5001	*	chr6	153305000	153310000	5001	*	enh56635	promoter	135.282	MTRF1L	1913.75	TRUE	345	155.937	21095.4	0.183383	enh56635-MTRF1L
chr6	153320000	153325000	5001	*	chr6	153305000	153310000	5001	*	enh56636	promoter	120.161	MTRF1L	1913.75	TRUE	345	79.6411	9569.74	0.0831901	enh56636-MTRF1L
chr6	153295000	153300000	5001	*	chr6	153330000	153335000	5001	*	enh56634	genic	94.7222	RGS17	1188	TRUE	346	31.7556	3007.96	0.0333938	enh56634-RGS17
chr6	153300000	153305000	5001	*	chr6	153330000	153335000	5001	*	enh56635	promoter	135.282	RGS17	1188	TRUE	346	30.744	4159.11	0.0461737	enh56635-RGS17
chr6	153320000	153325000	5001	*	chr6	153330000	153335000	5001	*	enh56636	promoter	120.161	RGS17	1188	TRUE	346	79.8675	9596.94	0.106543	enh56636-RGS17
chr6	153345000	153350000	5001	*	chr6	153330000	153335000	5001	*	enh56637	genic	67.5135	RGS17	1188	TRUE	346	67.8628	4581.66	0.0508647	enh56637-RGS17
chr6	153350000	153355000	5001	*	chr6	153330000	153335000	5001	*	enh56638	genic	63.7998	RGS17	1188	TRUE	346	54.1337	3453.72	0.0383426	enh56638-RGS17
chr6	153410000	153415000	5001	*	chr6	153330000	153335000	5001	*	enh56643	genic	85.5324	RGS17	1188	TRUE	346	23.4084	2002.18	0.0222278	enh56643-RGS17
chr6	154280000	154285000	5001	*	chr6	154360000	154365000	5001	*	enh56678	intergenic	66.6451	OPRM1	832.25	TRUE	347	27.3863	1825.17	0.0223172	enh56678-OPRM1
chr6	154310000	154315000	5001	*	chr6	154360000	154365000	5001	*	enh56680	intergenic	86.7258	OPRM1	832.25	TRUE	347	26.2766	2278.86	0.0278647	enh56680-OPRM1
chr6	154310000	154315000	5001	*	chr6	154360000	154365000	5001	*	enh56681	intergenic	76.914	OPRM1	832.25	TRUE	347	26.2766	2021.04	0.0247122	enh56681-OPRM1
chr6	154320000	154325000	5001	*	chr6	154360000	154365000	5001	*	enh56682	intergenic	82.1358	OPRM1	832.25	TRUE	347	25.9334	2130.06	0.0260453	enh56682-OPRM1
chr6	154320000	154325000	5001	*	chr6	154360000	154365000	5001	*	enh56683	intergenic	63.5741	OPRM1	832.25	TRUE	347	25.9334	1648.69	0.0201594	enh56683-OPRM1
chr6	154330000	154335000	5001	*	chr6	154360000	154365000	5001	*	enh56684	intergenic	84.7257	OPRM1	832.25	TRUE	347	35.6202	3017.95	0.036902	enh56684-OPRM1
chr6	154345000	154350000	5001	*	chr6	154360000	154365000	5001	*	enh56685	intergenic	56.0229	OPRM1	832.25	TRUE	347	56.557	3168.48	0.0387426	enh56685-OPRM1
chr6	154430000	154435000	5001	*	chr6	154360000	154365000	5001	*	enh56686	genic	78.4125	OPRM1	832.25	TRUE	347	25.968	2036.22	0.0248979	enh56686-OPRM1
chr6	154440000	154445000	5001	*	chr6	154360000	154365000	5001	*	enh56687	genic	74.9077	OPRM1	832.25	TRUE	347	27.6609	2072.02	0.0253356	enh56687-OPRM1
chr6	154445000	154450000	5001	*	chr6	154360000	154365000	5001	*	enh56688	genic	78.9477	OPRM1	832.25	TRUE	347	25.2933	1996.84	0.0244164	enh56688-OPRM1
chr6	154460000	154465000	5001	*	chr6	154360000	154365000	5001	*	enh56689	intergenic	110.21	OPRM1	832.25	TRUE	347	19.3008	2127.15	0.0260098	enh56689-OPRM1
chr6	154460000	154465000	5001	*	chr6	154475000	154480000	5001	*	enh56689	intergenic	110.21	IPCEF1	10863.4	TRUE	348	54.6158	6019.23	0.0256782	enh56689-IPCEF1
chr6	154470000	154475000	5001	*	chr6	154475000	154480000	5001	*	enh56690	intergenic	60.4667	IPCEF1	10863.4	TRUE	348	174.872	10574	0.0451089	enh56690-IPCEF1
chr6	154475000	154480000	5001	*	chr6	154475000	154480000	5001	*	enh56691	genic	68.9972	IPCEF1	10863.4	TRUE	348	445.99	30772.1	0.131275	enh56691-IPCEF1
chr6	154480000	154485000	5001	*	chr6	154475000	154480000	5001	*	enh56692	genic	88.3424	IPCEF1	10863.4	TRUE	348	184.968	16340.5	0.0697092	enh56692-IPCEF1
chr6	154490000	154495000	5001	*	chr6	154475000	154480000	5001	*	enh56693	genic	99.2304	IPCEF1	10863.4	TRUE	348	52.8291	5242.25	0.0223636	enh56693-IPCEF1
chr6	154575000	154580000	5001	*	chr6	154475000	154480000	5001	*	enh56708	genic	113.369	IPCEF1	10863.4	TRUE	348	44.0172	4990.17	0.0212882	enh56708-IPCEF1
chr6	154595000	154600000	5001	*	chr6	154475000	154480000	5001	*	enh56712	genic	61.795	IPCEF1	10863.4	TRUE	348	82.3353	5087.91	0.0217052	enh56712-IPCEF1
chr6	154595000	154600000	5001	*	chr6	154475000	154480000	5001	*	enh56713	genic	63.6493	IPCEF1	10863.4	TRUE	348	82.3353	5240.59	0.0223565	enh56713-IPCEF1
chr6	154700000	154705000	5001	*	chr6	154725000	154730000	5001	*	enh56728	intergenic	70.4984	CNKSR3	2106	TRUE	349	63.7002	4490.76	0.0243131	enh56728-CNKSR3
chr6	154720000	154725000	5001	*	chr6	154725000	154730000	5001	*	enh56729	intergenic	62.4411	CNKSR3	2106	TRUE	349	195.127	12183.9	0.0659641	enh56729-CNKSR3
chr6	154725000	154730000	5001	*	chr6	154725000	154730000	5001	*	enh56730	intergenic	56.4541	CNKSR3	2106	TRUE	349	627.374	35417.8	0.191753	enh56730-CNKSR3
chr6	154730000	154735000	5001	*	chr6	154725000	154730000	5001	*	enh56731	genic	63.7905	CNKSR3	2106	TRUE	349	207.24	13219.9	0.0715732	enh56731-CNKSR3
chr6	154735000	154740000	5001	*	chr6	154725000	154730000	5001	*	enh56732	genic	84.5289	CNKSR3	2106	TRUE	349	112.294	9492.08	0.0513904	enh56732-CNKSR3
chr6	155035000	155040000	5001	*	chr6	155050000	155055000	5001	*	enh56753	intergenic	67.4452	SCAF8	6406.5	TRUE	350	93.2822	6291.44	0.0336936	enh56753-SCAF8
chr6	155035000	155040000	5001	*	chr6	155050000	155055000	5001	*	enh56754	intergenic	74.227	SCAF8	6406.5	TRUE	350	93.2822	6924.05	0.0370815	enh56754-SCAF8
chr6	155050000	155055000	5001	*	chr6	155050000	155055000	5001	*	enh56755	promoter	147.536	SCAF8	6406.5	TRUE	350	539.721	79628	0.426444	enh56755-SCAF8
chr6	155120000	155125000	5001	*	chr6	155050000	155055000	5001	*	enh56759	genic	77.3363	SCAF8	6406.5	TRUE	350	49.5249	3830.08	0.0205118	enh56759-SCAF8
chr6	15505000	15510000	5001	*	chr6	15520000	15525000	5001	*	enh49413	genic	69.0249	DTNBP1	2517.88	TRUE	351	68.6447	4738.19	0.0255806	enh49413-DTNBP1
chr6	15510000	15515000	5001	*	chr6	15520000	15525000	5001	*	enh49414	genic	64.7265	DTNBP1	2517.88	TRUE	351	134.389	8698.54	0.0469618	enh49414-DTNBP1
chr6	15520000	15525000	5001	*	chr6	15520000	15525000	5001	*	enh49415	genic	80.9806	DTNBP1	2517.88	TRUE	351	634.251	51362	0.277294	enh49415-DTNBP1
chr6	15535000	15540000	5001	*	chr6	15520000	15525000	5001	*	enh49416	genic	81.9542	DTNBP1	2517.88	TRUE	351	57.9848	4752.09	0.0256557	enh49416-DTNBP1
chr6	15540000	15545000	5001	*	chr6	15520000	15525000	5001	*	enh49417	genic	71.604	DTNBP1	2517.88	TRUE	351	61.0215	4369.39	0.0235895	enh49417-DTNBP1
chr6	15575000	15580000	5001	*	chr6	15520000	15525000	5001	*	enh49420	genic	64.9112	DTNBP1	2517.88	TRUE	351	59.6321	3870.79	0.0208977	enh49420-DTNBP1
chr6	15595000	15600000	5001	*	chr6	15520000	15525000	5001	*	enh49422	genic	85.9199	DTNBP1	2517.88	TRUE	351	45.96	3948.88	0.0213192	enh49422-DTNBP1
chr6	15610000	15615000	5001	*	chr6	15520000	15525000	5001	*	enh49424	genic	91.6757	DTNBP1	2517.88	TRUE	351	42.2492	3873.22	0.0209108	enh49424-DTNBP1
chr6	15620000	15625000	5001	*	chr6	15520000	15525000	5001	*	enh49425	genic	79.9599	DTNBP1	2517.88	TRUE	351	58.4234	4671.53	0.0252207	enh49425-DTNBP1
chr6	155370000	155375000	5001	*	chr6	155410000	155415000	5001	*	enh56774	intergenic	74.4378	TIAM2	2196	TRUE	352	43.7571	3257.19	0.0243602	enh56774-TIAM2
chr6	155385000	155390000	5001	*	chr6	155410000	155415000	5001	*	enh56775	intergenic	76.2358	TIAM2	2196	TRUE	352	49.7356	3791.63	0.0283573	enh56775-TIAM2
chr6	155395000	155400000	5001	*	chr6	155410000	155415000	5001	*	enh56776	intergenic	65.0914	TIAM2	2196	TRUE	352	97.925	6374.08	0.0476712	enh56776-TIAM2
chr6	155400000	155405000	5001	*	chr6	155410000	155415000	5001	*	enh56777	intergenic	69.0715	TIAM2	2196	TRUE	352	117.392	8108.43	0.0606423	enh56777-TIAM2
chr6	155400000	155405000	5001	*	chr6	155410000	155415000	5001	*	enh56778	intergenic	59.5268	TIAM2	2196	TRUE	352	117.392	6987.96	0.0522624	enh56778-TIAM2
chr6	155415000	155420000	5001	*	chr6	155410000	155415000	5001	*	enh56779	genic	63.8805	TIAM2	2196	TRUE	352	232.056	14823.8	0.110866	enh56779-TIAM2
chr6	155425000	155430000	5001	*	chr6	155410000	155415000	5001	*	enh56780	genic	66.2468	TIAM2	2196	TRUE	352	83.3279	5520.21	0.0412852	enh56780-TIAM2
chr6	155425000	155430000	5001	*	chr6	155410000	155415000	5001	*	enh56781	genic	59.1235	TIAM2	2196	TRUE	352	83.3279	4926.64	0.036846	enh56781-TIAM2
chr6	155445000	155450000	5001	*	chr6	155410000	155415000	5001	*	enh56782	genic	67.9642	TIAM2	2196	TRUE	352	42.8005	2908.9	0.0217555	enh56782-TIAM2
chr6	155495000	155500000	5001	*	chr6	155575000	155580000	5001	*	enh56786	genic	73.1868	TFB1M	2194.25	TRUE	353	36.8466	2696.69	0.023681	enh56786-TFB1M
chr6	155500000	155505000	5001	*	chr6	155575000	155580000	5001	*	enh56788	genic	77.3042	TFB1M	2194.25	TRUE	353	55.2744	4272.94	0.0375228	enh56788-TFB1M
chr6	155510000	155515000	5001	*	chr6	155575000	155580000	5001	*	enh56789	genic	83.4173	TFB1M	2194.25	TRUE	353	36.0778	3009.51	0.026428	enh56789-TFB1M
chr6	155540000	155545000	5001	*	chr6	155575000	155580000	5001	*	enh56791	genic	76.5033	TFB1M	2194.25	TRUE	353	36.1615	2766.47	0.0242938	enh56791-TFB1M
chr6	155545000	155550000	5001	*	chr6	155575000	155580000	5001	*	enh56792	genic	85.4807	TFB1M	2194.25	TRUE	353	52.365	4476.2	0.0393077	enh56792-TFB1M
chr6	155565000	155570000	5001	*	chr6	155575000	155580000	5001	*	enh56793	genic	58.99	TFB1M	2194.25	TRUE	353	106.412	6277.27	0.0551239	enh56793-TFB1M
chr6	155585000	155590000	5001	*	chr6	155575000	155580000	5001	*	enh56794	genic	62.928	TFB1M	2194.25	TRUE	353	99.6709	6272.09	0.0550784	enh56794-TFB1M
chr6	155495000	155500000	5001	*	chr6	155585000	155590000	5001	*	enh56786	genic	73.1868	CLDN20	138.75	TRUE	354	39.2846	2875.12	0.0209576	enh56786-CLDN20
chr6	155500000	155505000	5001	*	chr6	155585000	155590000	5001	*	enh56788	genic	77.3042	CLDN20	138.75	TRUE	354	43.5582	3367.23	0.0245448	enh56788-CLDN20
chr6	155565000	155570000	5001	*	chr6	155585000	155590000	5001	*	enh56793	genic	58.99	CLDN20	138.75	TRUE	354	60.859	3590.08	0.0261692	enh56793-CLDN20
chr6	155585000	155590000	5001	*	chr6	155585000	155590000	5001	*	enh56794	genic	62.928	CLDN20	138.75	TRUE	354	531.328	33435.4	0.243721	enh56794-CLDN20
chr6	155660000	155665000	5001	*	chr6	155715000	155720000	5001	*	enh56798	intergenic	83.8215	NOX3	1168.38	TRUE	355	42.5216	3564.23	0.0287683	enh56798-NOX3
chr6	155685000	155690000	5001	*	chr6	155715000	155720000	5001	*	enh56799	intergenic	63.0734	NOX3	1168.38	TRUE	355	53.9381	3402.06	0.0274594	enh56799-NOX3
chr6	155690000	155695000	5001	*	chr6	155715000	155720000	5001	*	enh56800	intergenic	63.698	NOX3	1168.38	TRUE	355	55.771	3552.5	0.0286737	enh56800-NOX3
chr6	155700000	155705000	5001	*	chr6	155715000	155720000	5001	*	enh56801	intergenic	68.0273	NOX3	1168.38	TRUE	355	91.9122	6252.53	0.0504668	enh56801-NOX3
chr6	155710000	155715000	5001	*	chr6	155715000	155720000	5001	*	enh56802	intergenic	60.4846	NOX3	1168.38	TRUE	355	179.637	10865.3	0.0876982	enh56802-NOX3
chr6	155720000	155725000	5001	*	chr6	155715000	155720000	5001	*	enh56803	genic	72.9561	NOX3	1168.38	TRUE	355	256.359	18702.9	0.150959	enh56803-NOX3
chr6	155735000	155740000	5001	*	chr6	155715000	155720000	5001	*	enh56804	genic	103.59	NOX3	1168.38	TRUE	355	70.1807	7270	0.0586792	enh56804-NOX3
chr6	155735000	155740000	5001	*	chr6	155835000	155840000	5001	*	enh56804	genic	103.59	LOC105378068	252.625	TRUE	356	37.3745	3871.62	0.0285275	enh56804-LOC105378068
chr6	155810000	155815000	5001	*	chr6	155835000	155840000	5001	*	enh56805	intergenic	85.3395	LOC105378068	252.625	TRUE	356	57.3946	4898.03	0.0360905	enh56805-LOC105378068
chr6	155815000	155820000	5001	*	chr6	155835000	155840000	5001	*	enh56806	intergenic	68.1267	LOC105378068	252.625	TRUE	356	78.41	5341.81	0.0393605	enh56806-LOC105378068
chr6	155830000	155835000	5001	*	chr6	155835000	155840000	5001	*	enh56807	intergenic	64.0811	LOC105378068	252.625	TRUE	356	213.482	13680.2	0.100801	enh56807-LOC105378068
chr6	155840000	155845000	5001	*	chr6	155835000	155840000	5001	*	enh56808	genic	74.3907	LOC105378068	252.625	TRUE	356	160.636	11949.8	0.0880509	enh56808-LOC105378068
chr6	155845000	155850000	5001	*	chr6	155835000	155840000	5001	*	enh56809	genic	101.015	LOC105378068	252.625	TRUE	356	80.1603	8097.36	0.0596645	enh56809-LOC105378068
chr6	155850000	155855000	5001	*	chr6	155835000	155840000	5001	*	enh56810	intergenic	93.2623	LOC105378068	252.625	TRUE	356	49.9202	4655.67	0.0343048	enh56810-LOC105378068
chr6	157005000	157010000	5001	*	chr6	157095000	157100000	5001	*	enh56860	intergenic	112.862	ARID1B	18007.9	TRUE	357	45.488	5133.87	0.0320719	enh56860-ARID1B
chr6	157010000	157015000	5001	*	chr6	157095000	157100000	5001	*	enh56861	intergenic	79.0511	ARID1B	18007.9	TRUE	357	57.1912	4521.03	0.0282434	enh56861-ARID1B
chr6	157040000	157045000	5001	*	chr6	157095000	157100000	5001	*	enh56864	intergenic	128.363	ARID1B	18007.9	TRUE	357	34.5835	4439.23	0.0277324	enh56864-ARID1B
chr6	157085000	157090000	5001	*	chr6	157095000	157100000	5001	*	enh56868	intergenic	63.9504	ARID1B	18007.9	TRUE	357	97.7825	6253.23	0.0390647	enh56868-ARID1B
chr6	157100000	157105000	5001	*	chr6	157095000	157100000	5001	*	enh56869	promoter	154.217	ARID1B	18007.9	TRUE	357	216.871	33445.4	0.208937	enh56869-ARID1B
chr6	157115000	157120000	5001	*	chr6	157095000	157100000	5001	*	enh56870	genic	87.8872	ARID1B	18007.9	TRUE	357	53.4397	4696.67	0.0293406	enh56870-ARID1B
chr6	157340000	157345000	5001	*	chr6	157095000	157100000	5001	*	enh56892	genic	140.206	ARID1B	18007.9	TRUE	357	28.06	3934.19	0.0245774	enh56892-ARID1B
chr6	157695000	157700000	5001	*	chr6	157710000	157715000	5001	*	enh56920	intergenic	117.458	TMEM242	2660.25	TRUE	358	91.652	10765.2	0.0749592	enh56920-TMEM242
chr6	157700000	157705000	5001	*	chr6	157710000	157715000	5001	*	enh56921	intergenic	71.171	TMEM242	2660.25	TRUE	358	83.2244	5923.16	0.0412435	enh56921-TMEM242
chr6	157700000	157705000	5001	*	chr6	157710000	157715000	5001	*	enh56922	intergenic	64.5268	TMEM242	2660.25	TRUE	358	83.2244	5370.2	0.0373931	enh56922-TMEM242
chr6	157715000	157720000	5001	*	chr6	157710000	157715000	5001	*	enh56923	genic	64.0198	TMEM242	2660.25	TRUE	358	268.676	17200.6	0.119769	enh56923-TMEM242
chr6	157725000	157730000	5001	*	chr6	157710000	157715000	5001	*	enh56924	genic	107.441	TMEM242	2660.25	TRUE	358	90.8337	9759.26	0.0679546	enh56924-TMEM242
chr6	157790000	157795000	5001	*	chr6	157800000	157805000	5001	*	enh56927	intergenic	67.7699	ZDHHC14	5271.25	TRUE	359	113.41	7685.8	0.0394687	enh56927-ZDHHC14
chr6	157800000	157805000	5001	*	chr6	157800000	157805000	5001	*	enh56928	promoter	144.782	ZDHHC14	5271.25	TRUE	359	436.046	63131.7	0.324199	enh56928-ZDHHC14
chr6	157815000	157820000	5001	*	chr6	157800000	157805000	5001	*	enh56929	genic	62.5572	ZDHHC14	5271.25	TRUE	359	92.9467	5814.49	0.029859	enh56929-ZDHHC14
chr6	158185000	158190000	5001	*	chr6	158240000	158245000	5001	*	enh56963	intergenic	113.782	SNX9	3032	TRUE	360	59.2532	6741.97	0.0276743	enh56963-SNX9
chr6	158190000	158195000	5001	*	chr6	158240000	158245000	5001	*	enh56964	intergenic	63.2845	SNX9	3032	TRUE	360	77.0235	4874.4	0.0200084	enh56964-SNX9
chr6	158220000	158225000	5001	*	chr6	158240000	158245000	5001	*	enh56969	intergenic	77.4686	SNX9	3032	TRUE	360	88.2909	6839.77	0.0280758	enh56969-SNX9
chr6	158230000	158235000	5001	*	chr6	158240000	158245000	5001	*	enh56970	intergenic	59.6737	SNX9	3032	TRUE	360	169.97	10142.7	0.0416337	enh56970-SNX9
chr6	158240000	158245000	5001	*	chr6	158240000	158245000	5001	*	enh56971	promoter	116.315	SNX9	3032	TRUE	360	716.42	83330.3	0.342053	enh56971-SNX9
chr6	158250000	158255000	5001	*	chr6	158240000	158245000	5001	*	enh56972	genic	67.485	SNX9	3032	TRUE	360	92.8903	6268.7	0.0257317	enh56972-SNX9
chr6	158250000	158255000	5001	*	chr6	158240000	158245000	5001	*	enh56973	genic	69.694	SNX9	3032	TRUE	360	92.8903	6473.9	0.026574	enh56973-SNX9
chr6	158265000	158270000	5001	*	chr6	158240000	158245000	5001	*	enh56975	genic	81.382	SNX9	3032	TRUE	360	60.2474	4903.06	0.020126	enh56975-SNX9
chr6	158390000	158395000	5001	*	chr6	158400000	158405000	5001	*	enh56983	intergenic	62.8456	SYNJ2	5721.12	TRUE	361	127.289	7999.58	0.0249868	enh56983-SYNJ2
chr6	158400000	158405000	5001	*	chr6	158400000	158405000	5001	*	enh56984	intergenic	72.0654	SYNJ2	5721.12	TRUE	361	731.017	52681.1	0.16455	enh56984-SYNJ2
chr6	158400000	158405000	5001	*	chr6	158400000	158405000	5001	*	enh56985	promoter	109.019	SYNJ2	5721.12	TRUE	361	731.017	79694.9	0.248928	enh56985-SYNJ2
chr6	158405000	158410000	5001	*	chr6	158400000	158405000	5001	*	enh56986	genic	69.8825	SYNJ2	5721.12	TRUE	361	224.603	15695.8	0.0490262	enh56986-SYNJ2
chr6	158410000	158415000	5001	*	chr6	158400000	158405000	5001	*	enh56987	genic	60.062	SYNJ2	5721.12	TRUE	361	118.917	7142.38	0.0223093	enh56987-SYNJ2
chr6	158400000	158405000	5001	*	chr6	158420000	158425000	5001	*	enh56985	promoter	109.019	SYNJ2-IT1	38.25	TRUE	362	72.4644	7900.01	0.0288229	enh56985-SYNJ2-IT1
chr6	158405000	158410000	5001	*	chr6	158420000	158425000	5001	*	enh56986	genic	69.8825	SYNJ2-IT1	38.25	TRUE	362	126.674	8852.26	0.0322972	enh56986-SYNJ2-IT1
chr6	158410000	158415000	5001	*	chr6	158420000	158425000	5001	*	enh56987	genic	60.062	SYNJ2-IT1	38.25	TRUE	362	151.533	9101.38	0.0332061	enh56987-SYNJ2-IT1
chr6	158415000	158420000	5001	*	chr6	158420000	158425000	5001	*	enh56988	genic	61.7308	SYNJ2-IT1	38.25	TRUE	362	269.045	16608.4	0.060595	enh56988-SYNJ2-IT1
chr6	158420000	158425000	5001	*	chr6	158420000	158425000	5001	*	enh56989	genic	71.9415	SYNJ2-IT1	38.25	TRUE	362	725.527	52195.6	0.190434	enh56989-SYNJ2-IT1
chr6	158425000	158430000	5001	*	chr6	158420000	158425000	5001	*	enh56990	genic	83.0943	SYNJ2-IT1	38.25	TRUE	362	242.522	20152.2	0.0735248	enh56990-SYNJ2-IT1
chr6	158430000	158435000	5001	*	chr6	158420000	158425000	5001	*	enh56991	genic	86.0866	SYNJ2-IT1	38.25	TRUE	362	128.198	11036.1	0.0402649	enh56991-SYNJ2-IT1
chr6	158435000	158440000	5001	*	chr6	158420000	158425000	5001	*	enh56992	genic	60.1789	SYNJ2-IT1	38.25	TRUE	362	116.397	7004.64	0.0255562	enh56992-SYNJ2-IT1
chr6	158435000	158440000	5001	*	chr6	158420000	158425000	5001	*	enh56993	genic	62.9586	SYNJ2-IT1	38.25	TRUE	362	116.397	7328.19	0.0267367	enh56993-SYNJ2-IT1
chr6	158440000	158445000	5001	*	chr6	158420000	158425000	5001	*	enh56994	genic	65.4121	SYNJ2-IT1	38.25	TRUE	362	86.5267	5659.9	0.02065	enh56994-SYNJ2-IT1
chr6	158445000	158450000	5001	*	chr6	158420000	158425000	5001	*	enh56995	genic	116.479	SYNJ2-IT1	38.25	TRUE	362	69.5534	8101.5	0.0295581	enh56995-SYNJ2-IT1
chr6	158450000	158455000	5001	*	chr6	158420000	158425000	5001	*	enh56996	genic	108.035	SYNJ2-IT1	38.25	TRUE	362	54.0811	5842.64	0.0213167	enh56996-SYNJ2-IT1
chr6	158500000	158505000	5001	*	chr6	158530000	158535000	5001	*	enh57005	genic	85.058	SERAC1	1651.62	TRUE	363	55.6597	4734.31	0.0344658	enh57005-SERAC1
chr6	158500000	158505000	5001	*	chr6	158530000	158535000	5001	*	enh57006	genic	85.8367	SERAC1	1651.62	TRUE	363	55.6597	4777.65	0.0347813	enh57006-SERAC1
chr6	158505000	158510000	5001	*	chr6	158530000	158535000	5001	*	enh57007	genic	110.357	SERAC1	1651.62	TRUE	363	51.8734	5724.59	0.041675	enh57007-SERAC1
chr6	158550000	158555000	5001	*	chr6	158530000	158535000	5001	*	enh57008	genic	62.4897	SERAC1	1651.62	TRUE	363	73.9485	4621.02	0.033641	enh57008-SERAC1
chr6	158585000	158590000	5001	*	chr6	158530000	158535000	5001	*	enh57013	promoter	118.366	SERAC1	1651.62	TRUE	363	27.0135	3197.49	0.0232777	enh57013-SERAC1
chr6	158570000	158575000	5001	*	chr6	158585000	158590000	5001	*	enh57009	genic	64.3384	GTF2H5	1617	TRUE	364	72.7526	4680.79	0.0209023	enh57009-GTF2H5
chr6	158575000	158580000	5001	*	chr6	158585000	158590000	5001	*	enh57010	genic	60.3587	GTF2H5	1617	TRUE	364	126.659	7644.95	0.0341389	enh57010-GTF2H5
chr6	158575000	158580000	5001	*	chr6	158585000	158590000	5001	*	enh57011	genic	69.6572	GTF2H5	1617	TRUE	364	126.659	8822.67	0.0393981	enh57011-GTF2H5
chr6	158580000	158585000	5001	*	chr6	158585000	158590000	5001	*	enh57012	genic	73.9872	GTF2H5	1617	TRUE	364	261.34	19335.8	0.0863451	enh57012-GTF2H5
chr6	158585000	158590000	5001	*	chr6	158585000	158590000	5001	*	enh57013	promoter	118.366	GTF2H5	1617	TRUE	364	578.976	68531.3	0.30603	enh57013-GTF2H5
chr6	158650000	158655000	5001	*	chr6	158730000	158735000	5001	*	enh57018	intergenic	112.944	TULP4	2498.5	TRUE	365	30.0791	3397.27	0.0214867	enh57018-TULP4
chr6	158660000	158665000	5001	*	chr6	158730000	158735000	5001	*	enh57019	intergenic	78.0054	TULP4	2498.5	TRUE	365	42.5311	3317.65	0.0209831	enh57019-TULP4
chr6	158690000	158695000	5001	*	chr6	158730000	158735000	5001	*	enh57022	intergenic	88.2566	TULP4	2498.5	TRUE	365	55.3367	4883.83	0.0308887	enh57022-TULP4
chr6	158710000	158715000	5001	*	chr6	158730000	158735000	5001	*	enh57023	intergenic	72.81	TULP4	2498.5	TRUE	365	80.9862	5896.6	0.0372942	enh57023-TULP4
chr6	158710000	158715000	5001	*	chr6	158730000	158735000	5001	*	enh57024	intergenic	62.2701	TULP4	2498.5	TRUE	365	80.9862	5043.02	0.0318956	enh57024-TULP4
chr6	158715000	158720000	5001	*	chr6	158730000	158735000	5001	*	enh57025	intergenic	61.0243	TULP4	2498.5	TRUE	365	100.195	6114.35	0.0386714	enh57025-TULP4
chr6	158720000	158725000	5001	*	chr6	158730000	158735000	5001	*	enh57026	intergenic	59.5643	TULP4	2498.5	TRUE	365	130.107	7749.72	0.0490146	enh57026-TULP4
chr6	158735000	158740000	5001	*	chr6	158730000	158735000	5001	*	enh57027	genic	91.849	TULP4	2498.5	TRUE	365	253.63	23295.7	0.147338	enh57027-TULP4
chr6	158740000	158745000	5001	*	chr6	158730000	158735000	5001	*	enh57028	genic	61.4707	TULP4	2498.5	TRUE	365	121.927	7494.92	0.0474031	enh57028-TULP4
chr6	158745000	158750000	5001	*	chr6	158730000	158735000	5001	*	enh57029	genic	66.1759	TULP4	2498.5	TRUE	365	89.0266	5891.42	0.0372614	enh57029-TULP4
chr6	158935000	158940000	5001	*	chr6	158955000	158960000	5001	*	enh57045	intergenic	77.1094	TMEM181	2580.88	TRUE	366	63.371	4886.5	0.0220228	enh57045-TMEM181
chr6	158955000	158960000	5001	*	chr6	158955000	158960000	5001	*	enh57046	promoter	82.4531	TMEM181	2580.88	TRUE	366	711.892	58697.6	0.264542	enh57046-TMEM181
chr6	158955000	158960000	5001	*	chr6	158955000	158960000	5001	*	enh57047	genic	66.7364	TMEM181	2580.88	TRUE	366	711.892	47509.1	0.214117	enh57047-TMEM181
chr6	159050000	159055000	5001	*	chr6	159055000	159060000	5001	*	enh57051	genic	86.538	DYNLT1	5254	TRUE	367	106.194	9189.85	0.0569662	enh57051-DYNLT1
chr6	159065000	159070000	5001	*	chr6	159055000	159060000	5001	*	enh57052	promoter	146.675	DYNLT1	5254	TRUE	367	97.7096	14331.6	0.0888389	enh57052-DYNLT1
chr6	159070000	159075000	5001	*	chr6	159055000	159060000	5001	*	enh57053	promoter	106.901	DYNLT1	5254	TRUE	367	72.6851	7770.1	0.0481654	enh57053-DYNLT1
chr6	159075000	159080000	5001	*	chr6	159055000	159060000	5001	*	enh57054	genic	102.997	DYNLT1	5254	TRUE	367	57.7408	5947.16	0.0368653	enh57054-DYNLT1
chr6	159085000	159090000	5001	*	chr6	159055000	159060000	5001	*	enh57056	genic	103.782	DYNLT1	5254	TRUE	367	46.5521	4831.27	0.0299482	enh57056-DYNLT1
chr6	159105000	159110000	5001	*	chr6	159055000	159060000	5001	*	enh57057	genic	84.6588	DYNLT1	5254	TRUE	367	42.1383	3567.38	0.0221135	enh57057-DYNLT1
chr6	159110000	159115000	5001	*	chr6	159055000	159060000	5001	*	enh57058	genic	62.6839	DYNLT1	5254	TRUE	367	60.685	3803.97	0.0235801	enh57058-DYNLT1
chr6	159065000	159070000	5001	*	chr6	159070000	159075000	5001	*	enh57052	promoter	146.675	SYTL3	3374.88	TRUE	368	270.49	39674.3	0.144056	enh57052-SYTL3
chr6	159070000	159075000	5001	*	chr6	159070000	159075000	5001	*	enh57053	promoter	106.901	SYTL3	3374.88	TRUE	368	635.492	67934.6	0.246668	enh57053-SYTL3
chr6	159075000	159080000	5001	*	chr6	159070000	159075000	5001	*	enh57054	genic	102.997	SYTL3	3374.88	TRUE	368	274.078	28229.4	0.1025	enh57054-SYTL3
chr6	159080000	159085000	5001	*	chr6	159070000	159075000	5001	*	enh57055	genic	61.9284	SYTL3	3374.88	TRUE	368	125.605	7778.52	0.0282435	enh57055-SYTL3
chr6	159085000	159090000	5001	*	chr6	159070000	159075000	5001	*	enh57056	genic	103.782	SYTL3	3374.88	TRUE	368	106.207	11022.4	0.040022	enh57056-SYTL3
chr6	159140000	159145000	5001	*	chr6	159185000	159190000	5001	*	enh57062	genic	91.8819	EZR	2665.38	TRUE	369	47.9022	4401.34	0.0238436	enh57062-EZR
chr6	159155000	159160000	5001	*	chr6	159185000	159190000	5001	*	enh57064	genic	76.0782	EZR	2665.38	TRUE	369	54.1861	4122.38	0.0223324	enh57064-EZR
chr6	159180000	159185000	5001	*	chr6	159185000	159190000	5001	*	enh57065	genic	60.9393	EZR	2665.38	TRUE	369	258.427	15748.3	0.0853142	enh57065-EZR
chr6	159190000	159195000	5001	*	chr6	159185000	159190000	5001	*	enh57066	genic	59.6421	EZR	2665.38	TRUE	369	277.708	16563.1	0.0897282	enh57066-EZR
chr6	159190000	159195000	5001	*	chr6	159185000	159190000	5001	*	enh57067	genic	63.3154	EZR	2665.38	TRUE	369	277.708	17583.2	0.0952546	enh57067-EZR
chr6	159210000	159215000	5001	*	chr6	159185000	159190000	5001	*	enh57068	genic	66.6661	EZR	2665.38	TRUE	369	62.3945	4159.6	0.022534	enh57068-EZR
chr6	159235000	159240000	5001	*	chr6	159185000	159190000	5001	*	enh57073	promoter	128.397	EZR	2665.38	TRUE	369	28.7831	3695.68	0.0200208	enh57073-EZR
chr6	159220000	159225000	5001	*	chr6	159235000	159240000	5001	*	enh57070	genic	72.786	EZR-AS1	2218.5	TRUE	370	94.8527	6903.95	0.0240426	enh57070-EZR-AS1
chr6	159230000	159235000	5001	*	chr6	159235000	159240000	5001	*	enh57071	genic	66.3868	EZR-AS1	2218.5	TRUE	370	235.348	15624	0.0544097	enh57071-EZR-AS1
chr6	159235000	159240000	5001	*	chr6	159235000	159240000	5001	*	enh57072	genic	73.6889	EZR-AS1	2218.5	TRUE	370	532.148	39213.4	0.136559	enh57072-EZR-AS1
chr6	159235000	159240000	5001	*	chr6	159235000	159240000	5001	*	enh57073	promoter	128.397	EZR-AS1	2218.5	TRUE	370	532.148	68326.5	0.237943	enh57073-EZR-AS1
chr6	159245000	159250000	5001	*	chr6	159235000	159240000	5001	*	enh57074	intergenic	68.7916	EZR-AS1	2218.5	TRUE	370	108.011	7430.23	0.0258754	enh57074-EZR-AS1
chr6	159235000	159240000	5001	*	chr6	159260000	159265000	5001	*	enh57073	promoter	128.397	OSTCP1	451.875	TRUE	371	53.9301	6924.48	0.0332042	enh57073-OSTCP1
chr6	159245000	159250000	5001	*	chr6	159260000	159265000	5001	*	enh57074	intergenic	68.7916	OSTCP1	451.875	TRUE	371	98.8499	6800.05	0.0326075	enh57074-OSTCP1
chr6	159255000	159260000	5001	*	chr6	159260000	159265000	5001	*	enh57075	intergenic	70.5292	OSTCP1	451.875	TRUE	371	272.033	19186.3	0.0920019	enh57075-OSTCP1
chr6	159255000	159260000	5001	*	chr6	159260000	159265000	5001	*	enh57076	intergenic	66.7453	OSTCP1	451.875	TRUE	371	272.033	18157	0.087066	enh57076-OSTCP1
chr6	159265000	159270000	5001	*	chr6	159260000	159265000	5001	*	enh57077	genic	73.1736	OSTCP1	451.875	TRUE	371	273.724	20029.4	0.0960447	enh57077-OSTCP1
chr6	159270000	159275000	5001	*	chr6	159260000	159265000	5001	*	enh57078	genic	76.7022	OSTCP1	451.875	TRUE	371	144.336	11070.9	0.0530871	enh57078-OSTCP1
chr6	159270000	159275000	5001	*	chr6	159260000	159265000	5001	*	enh57079	genic	81.437	OSTCP1	451.875	TRUE	371	144.336	11754.3	0.0563642	enh57079-OSTCP1
chr6	159290000	159295000	5001	*	chr6	159260000	159265000	5001	*	enh57080	promoter	110.087	OSTCP1	451.875	TRUE	371	51.55	5674.99	0.0272126	enh57080-OSTCP1
chr6	159235000	159240000	5001	*	chr6	159290000	159295000	5001	*	enh57073	promoter	128.397	C6orf99	1154.88	TRUE	372	40.5342	5204.49	0.0257603	enh57073-C6orf99
chr6	159265000	159270000	5001	*	chr6	159290000	159295000	5001	*	enh57077	genic	73.1736	C6orf99	1154.88	TRUE	372	62.0029	4536.98	0.0224564	enh57077-C6orf99
chr6	159270000	159275000	5001	*	chr6	159290000	159295000	5001	*	enh57078	genic	76.7022	C6orf99	1154.88	TRUE	372	69.4994	5330.76	0.0263853	enh57078-C6orf99
chr6	159270000	159275000	5001	*	chr6	159290000	159295000	5001	*	enh57079	genic	81.437	C6orf99	1154.88	TRUE	372	69.4994	5659.82	0.0280141	enh57079-C6orf99
chr6	159290000	159295000	5001	*	chr6	159290000	159295000	5001	*	enh57080	promoter	110.087	C6orf99	1154.88	TRUE	372	445.479	49041.5	0.242737	enh57080-C6orf99
chr6	159300000	159305000	5001	*	chr6	159290000	159295000	5001	*	enh57081	genic	67.3197	C6orf99	1154.88	TRUE	372	129.375	8709.47	0.0431087	enh57081-C6orf99
chr6	159125000	159130000	5001	*	chr6	159390000	159395000	5001	*	enh57060	genic	92.2156	RSPH3	2973.5	TRUE	373	60.149	5546.68	0.0271165	enh57060-RSPH3
chr6	159235000	159240000	5001	*	chr6	159390000	159395000	5001	*	enh57073	promoter	128.397	RSPH3	2973.5	TRUE	373	33.1136	4251.7	0.0207857	enh57073-RSPH3
chr6	159390000	159395000	5001	*	chr6	159390000	159395000	5001	*	enh57085	genic	60.0568	RSPH3	2973.5	TRUE	373	432.911	25999.2	0.127105	enh57085-RSPH3
chr6	159395000	159400000	5001	*	chr6	159390000	159395000	5001	*	enh57086	genic	63.8608	RSPH3	2973.5	TRUE	373	199.299	12727.4	0.0622216	enh57086-RSPH3
chr6	159420000	159425000	5001	*	chr6	159455000	159460000	5001	*	enh57089	promoter	126.411	TAGAP	4488.75	TRUE	374	55.7145	7042.96	0.025901	enh57089-TAGAP
chr6	159430000	159435000	5001	*	chr6	159455000	159460000	5001	*	enh57091	intergenic	75.4327	TAGAP	4488.75	TRUE	374	83.512	6299.54	0.0231671	enh57091-TAGAP
chr6	159430000	159435000	5001	*	chr6	159455000	159460000	5001	*	enh57092	intergenic	68.7067	TAGAP	4488.75	TRUE	374	83.512	5737.83	0.0211014	enh57092-TAGAP
chr6	159450000	159455000	5001	*	chr6	159455000	159460000	5001	*	enh57093	intergenic	72.7679	TAGAP	4488.75	TRUE	374	276.522	20121.9	0.074	enh57093-TAGAP
chr6	159450000	159455000	5001	*	chr6	159455000	159460000	5001	*	enh57094	intergenic	80.7167	TAGAP	4488.75	TRUE	374	276.522	22319.9	0.0820834	enh57094-TAGAP
chr6	159460000	159465000	5001	*	chr6	159455000	159460000	5001	*	enh57095	genic	116.911	TAGAP	4488.75	TRUE	374	206.586	24152.2	0.0888218	enh57095-TAGAP
chr6	159460000	159465000	5001	*	chr6	159455000	159460000	5001	*	enh57096	genic	96.5239	TAGAP	4488.75	TRUE	374	206.586	19940.5	0.0733329	enh57096-TAGAP
chr6	159465000	159470000	5001	*	chr6	159455000	159460000	5001	*	enh57097	promoter	100.584	TAGAP	4488.75	TRUE	374	77.8235	7827.78	0.0287873	enh57097-TAGAP
chr6	159520000	159525000	5001	*	chr6	159455000	159460000	5001	*	enh57104	intergenic	84.7397	TAGAP	4488.75	TRUE	374	65.2738	5531.29	0.0203418	enh57104-TAGAP
chr6	159525000	159530000	5001	*	chr6	159455000	159460000	5001	*	enh57105	intergenic	83.9137	TAGAP	4488.75	TRUE	374	71.6215	6010.02	0.0221023	enh57105-TAGAP
chr6	159525000	159530000	5001	*	chr6	159455000	159460000	5001	*	enh57106	intergenic	77.6944	TAGAP	4488.75	TRUE	374	71.6215	5564.59	0.0204642	enh57106-TAGAP
chr6	159570000	159575000	5001	*	chr6	159585000	159590000	5001	*	enh57114	intergenic	64.2299	LOC101929122	325.75	TRUE	375	86.7612	5572.67	0.0300772	enh57114-LOC101929122
chr6	159585000	159590000	5001	*	chr6	159585000	159590000	5001	*	enh57115	genic	65.4962	LOC101929122	325.75	TRUE	375	726.53	47584.9	0.256828	enh57115-LOC101929122
chr6	159590000	159595000	5001	*	chr6	159585000	159590000	5001	*	enh57116	promoter	88.2734	LOC101929122	325.75	TRUE	375	149.723	13216.5	0.0713331	enh57116-LOC101929122
chr6	159595000	159600000	5001	*	chr6	159585000	159590000	5001	*	enh57117	genic	69.1789	LOC101929122	325.75	TRUE	375	74.6255	5162.52	0.0278635	enh57117-LOC101929122
chr6	159585000	159590000	5001	*	chr6	159590000	159595000	5001	*	enh57115	genic	65.4962	FNDC1	950.5	TRUE	376	149.723	9806.26	0.0494068	enh57115-FNDC1
chr6	159590000	159595000	5001	*	chr6	159590000	159595000	5001	*	enh57116	promoter	88.2734	FNDC1	950.5	TRUE	376	579.924	51191.9	0.257919	enh57116-FNDC1
chr6	159595000	159600000	5001	*	chr6	159590000	159595000	5001	*	enh57117	genic	69.1789	FNDC1	950.5	TRUE	376	218.251	15098.4	0.0760698	enh57117-FNDC1
chr6	159600000	159605000	5001	*	chr6	159590000	159595000	5001	*	enh57118	genic	66.1343	FNDC1	950.5	TRUE	376	91.4693	6049.26	0.0304779	enh57118-FNDC1
chr6	159670000	159675000	5001	*	chr6	159800000	159805000	5001	*	enh57124	genic	64.8088	LOC102724053	61.625	TRUE	377	17.1591	1112.06	0.0209406	enh57124-LOC102724053
chr6	159710000	159715000	5001	*	chr6	159800000	159805000	5001	*	enh57125	intergenic	58.6357	LOC102724053	61.625	TRUE	377	21.2936	1248.56	0.0235111	enh57125-LOC102724053
chr6	159770000	159775000	5001	*	chr6	159800000	159805000	5001	*	enh57126	intergenic	60.5929	LOC102724053	61.625	TRUE	377	50.4412	3056.38	0.0575532	enh57126-LOC102724053
chr6	159780000	159785000	5001	*	chr6	159800000	159805000	5001	*	enh57127	intergenic	57.7274	LOC102724053	61.625	TRUE	377	69.6903	4023.04	0.0757559	enh57127-LOC102724053
chr6	159875000	159880000	5001	*	chr6	159800000	159805000	5001	*	enh57128	intergenic	56.5469	LOC102724053	61.625	TRUE	377	22.8266	1290.77	0.024306	enh57128-LOC102724053
chr6	159885000	159890000	5001	*	chr6	159800000	159805000	5001	*	enh57129	intergenic	57.8931	LOC102724053	61.625	TRUE	377	20.8676	1208.09	0.0227489	enh57129-LOC102724053
chr6	159900000	159905000	5001	*	chr6	159800000	159805000	5001	*	enh57130	intergenic	59.4393	LOC102724053	61.625	TRUE	377	21.029	1249.95	0.0235372	enh57130-LOC102724053
chr6	160095000	160100000	5001	*	chr6	160100000	160105000	5001	*	enh57139	intergenic	107.298	SOD2	8174.75	TRUE	378	288.044	30906.5	0.132056	enh57139-SOD2
chr6	160100000	160105000	5001	*	chr6	160100000	160105000	5001	*	enh57140	genic	76.7956	SOD2	8174.75	TRUE	378	830.294	63762.9	0.272444	enh57140-SOD2
chr6	160110000	160115000	5001	*	chr6	160100000	160105000	5001	*	enh57141	promoter	153.051	SOD2	8174.75	TRUE	378	86.7815	13282	0.0567508	enh57141-SOD2
chr6	160120000	160125000	5001	*	chr6	160100000	160105000	5001	*	enh57142	intergenic	125.991	SOD2	8174.75	TRUE	378	57.7954	7281.72	0.0311131	enh57142-SOD2
chr6	160135000	160140000	5001	*	chr6	160100000	160105000	5001	*	enh57143	intergenic	130.162	SOD2	8174.75	TRUE	378	44.2723	5762.57	0.0246221	enh57143-SOD2
chr6	160145000	160150000	5001	*	chr6	160100000	160105000	5001	*	enh57144	promoter	146.851	SOD2	8174.75	TRUE	378	49.4469	7261.31	0.0310259	enh57144-SOD2
chr6	160110000	160115000	5001	*	chr6	160145000	160150000	5001	*	enh57141	promoter	153.051	WTAP	6646	TRUE	379	70.694	10819.8	0.0415384	enh57141-WTAP
chr6	160120000	160125000	5001	*	chr6	160145000	160150000	5001	*	enh57142	intergenic	125.991	WTAP	6646	TRUE	379	94.4863	11904.5	0.0457025	enh57142-WTAP
chr6	160135000	160140000	5001	*	chr6	160145000	160150000	5001	*	enh57143	intergenic	130.162	WTAP	6646	TRUE	379	128.665	16747.3	0.0642946	enh57143-WTAP
chr6	160145000	160150000	5001	*	chr6	160145000	160150000	5001	*	enh57144	promoter	146.851	WTAP	6646	TRUE	379	645.888	94849	0.364136	enh57144-WTAP
chr6	160150000	160155000	5001	*	chr6	160145000	160150000	5001	*	enh57145	genic	66.8853	WTAP	6646	TRUE	379	262.873	17582.3	0.0675005	enh57145-WTAP
chr6	160160000	160165000	5001	*	chr6	160145000	160150000	5001	*	enh57146	genic	66.595	WTAP	6646	TRUE	379	86.7826	5779.28	0.0221873	enh57146-WTAP
chr6	160180000	160185000	5001	*	chr6	160145000	160150000	5001	*	enh57147	promoter	118.693	WTAP	6646	TRUE	379	48.7997	5792.16	0.0222367	enh57147-WTAP
chr6	160110000	160115000	5001	*	chr6	160180000	160185000	5001	*	enh57141	promoter	153.051	LOC100129518	1398.75	TRUE	380	39.3932	6029.17	0.0269569	enh57141-LOC100129518
chr6	160135000	160140000	5001	*	chr6	160180000	160185000	5001	*	enh57143	intergenic	130.162	LOC100129518	1398.75	TRUE	380	45.3376	5901.23	0.0263849	enh57143-LOC100129518
chr6	160145000	160150000	5001	*	chr6	160180000	160185000	5001	*	enh57144	promoter	146.851	LOC100129518	1398.75	TRUE	380	48.7997	7166.26	0.0320409	enh57144-LOC100129518
chr6	160150000	160155000	5001	*	chr6	160180000	160185000	5001	*	enh57145	genic	66.8853	LOC100129518	1398.75	TRUE	380	69.203	4628.66	0.0206951	enh57145-LOC100129518
chr6	160160000	160165000	5001	*	chr6	160180000	160185000	5001	*	enh57146	genic	66.595	LOC100129518	1398.75	TRUE	380	93.662	6237.42	0.027888	enh57146-LOC100129518
chr6	160180000	160185000	5001	*	chr6	160180000	160185000	5001	*	enh57147	promoter	118.693	LOC100129518	1398.75	TRUE	380	678.666	80552.6	0.360157	enh57147-LOC100129518
chr6	160210000	160215000	5001	*	chr6	160180000	160185000	5001	*	enh57148	promoter	144.296	LOC100129518	1398.75	TRUE	380	44.5288	6425.33	0.0287282	enh57148-LOC100129518
chr6	160110000	160115000	5001	*	chr6	160180000	160185000	5001	*	enh57141	promoter	153.051	ACAT2	1693.25	TRUE	381	39.3932	6029.17	0.0269569	enh57141-ACAT2
chr6	160135000	160140000	5001	*	chr6	160180000	160185000	5001	*	enh57143	intergenic	130.162	ACAT2	1693.25	TRUE	381	45.3376	5901.23	0.0263849	enh57143-ACAT2
chr6	160145000	160150000	5001	*	chr6	160180000	160185000	5001	*	enh57144	promoter	146.851	ACAT2	1693.25	TRUE	381	48.7997	7166.26	0.0320409	enh57144-ACAT2
chr6	160150000	160155000	5001	*	chr6	160180000	160185000	5001	*	enh57145	genic	66.8853	ACAT2	1693.25	TRUE	381	69.203	4628.66	0.0206951	enh57145-ACAT2
chr6	160160000	160165000	5001	*	chr6	160180000	160185000	5001	*	enh57146	genic	66.595	ACAT2	1693.25	TRUE	381	93.662	6237.42	0.027888	enh57146-ACAT2
chr6	160180000	160185000	5001	*	chr6	160180000	160185000	5001	*	enh57147	promoter	118.693	ACAT2	1693.25	TRUE	381	678.666	80552.6	0.360157	enh57147-ACAT2
chr6	160210000	160215000	5001	*	chr6	160180000	160185000	5001	*	enh57148	promoter	144.296	ACAT2	1693.25	TRUE	381	44.5288	6425.33	0.0287282	enh57148-ACAT2
chr6	160110000	160115000	5001	*	chr6	160195000	160200000	5001	*	enh57141	promoter	153.051	TCP1	2770.75	TRUE	382	29.4627	4509.3	0.0274453	enh57141-TCP1
chr6	160135000	160140000	5001	*	chr6	160195000	160200000	5001	*	enh57143	intergenic	130.162	TCP1	2770.75	TRUE	382	35.7486	4653.11	0.0283205	enh57143-TCP1
chr6	160145000	160150000	5001	*	chr6	160195000	160200000	5001	*	enh57144	promoter	146.851	TCP1	2770.75	TRUE	382	35.291	5182.5	0.0315426	enh57144-TCP1
chr6	160160000	160165000	5001	*	chr6	160195000	160200000	5001	*	enh57146	genic	66.595	TCP1	2770.75	TRUE	382	56.6417	3772.05	0.0229581	enh57146-TCP1
chr6	160180000	160185000	5001	*	chr6	160195000	160200000	5001	*	enh57147	promoter	118.693	TCP1	2770.75	TRUE	382	109.949	13050.1	0.0794277	enh57147-TCP1
chr6	160210000	160215000	5001	*	chr6	160195000	160200000	5001	*	enh57148	promoter	144.296	TCP1	2770.75	TRUE	382	65.528	9455.44	0.0575493	enh57148-TCP1
chr6	160215000	160220000	5001	*	chr6	160195000	160200000	5001	*	enh57149	genic	76.0842	TCP1	2770.75	TRUE	382	49.9555	3800.82	0.0231332	enh57149-TCP1
chr6	160215000	160220000	5001	*	chr6	160195000	160200000	5001	*	enh57150	genic	76.4702	TCP1	2770.75	TRUE	382	49.9555	3820.11	0.0232506	enh57150-TCP1
chr6	160220000	160225000	5001	*	chr6	160195000	160200000	5001	*	enh57151	genic	75.9843	TCP1	2770.75	TRUE	382	51.1384	3885.72	0.0236499	enh57151-TCP1
chr6	160210000	160215000	5001	*	chr6	160210000	160215000	5001	*	enh57148	promoter	144.296	MRPL18	3171.12	TRUE	383	546.761	78895.5	0.271968	enh57148-MRPL18
chr6	160215000	160220000	5001	*	chr6	160210000	160215000	5001	*	enh57149	genic	76.0842	MRPL18	3171.12	TRUE	383	254.946	19397.4	0.0668665	enh57149-MRPL18
chr6	160215000	160220000	5001	*	chr6	160210000	160215000	5001	*	enh57150	genic	76.4702	MRPL18	3171.12	TRUE	383	254.946	19495.8	0.0672058	enh57150-MRPL18
chr6	160220000	160225000	5001	*	chr6	160210000	160215000	5001	*	enh57151	genic	75.9843	MRPL18	3171.12	TRUE	383	122.519	9309.5	0.0320917	enh57151-MRPL18
chr6	160225000	160230000	5001	*	chr6	160210000	160215000	5001	*	enh57152	genic	70.6891	MRPL18	3171.12	TRUE	383	108.458	7666.79	0.0264289	enh57152-MRPL18
chr6	160210000	160215000	5001	*	chr6	160220000	160225000	5001	*	enh57148	promoter	144.296	PNLDC1	456.875	TRUE	384	122.519	17679	0.0631363	enh57148-PNLDC1
chr6	160215000	160220000	5001	*	chr6	160220000	160225000	5001	*	enh57149	genic	76.0842	PNLDC1	456.875	TRUE	384	255.565	19444.4	0.0694412	enh57149-PNLDC1
chr6	160215000	160220000	5001	*	chr6	160220000	160225000	5001	*	enh57150	genic	76.4702	PNLDC1	456.875	TRUE	384	255.565	19543.1	0.0697935	enh57150-PNLDC1
chr6	160220000	160225000	5001	*	chr6	160220000	160225000	5001	*	enh57151	genic	75.9843	PNLDC1	456.875	TRUE	384	668.465	50792.8	0.181395	enh57151-PNLDC1
chr6	160225000	160230000	5001	*	chr6	160220000	160225000	5001	*	enh57152	genic	70.6891	PNLDC1	456.875	TRUE	384	262.985	18590.2	0.0663904	enh57152-PNLDC1
chr6	160230000	160235000	5001	*	chr6	160220000	160225000	5001	*	enh57153	genic	66.8946	PNLDC1	456.875	TRUE	384	164.317	10991.9	0.0392551	enh57153-PNLDC1
chr6	160240000	160245000	5001	*	chr6	160220000	160225000	5001	*	enh57154	genic	82.4601	PNLDC1	456.875	TRUE	384	92.3049	7611.47	0.0271826	enh57154-PNLDC1
chr6	160250000	160255000	5001	*	chr6	160220000	160225000	5001	*	enh57155	intergenic	84.2032	PNLDC1	456.875	TRUE	384	80.0327	6739.01	0.0240668	enh57155-PNLDC1
chr6	160295000	160300000	5001	*	chr6	160325000	160330000	5001	*	enh57164	intergenic	60.6939	MAS1	12	TRUE	385	86.3932	5243.54	0.0310144	enh57164-MAS1
chr6	160300000	160305000	5001	*	chr6	160325000	160330000	5001	*	enh57165	intergenic	57.9985	MAS1	12	TRUE	385	67.1516	3894.69	0.0230362	enh57165-MAS1
chr6	160320000	160325000	5001	*	chr6	160325000	160330000	5001	*	enh57166	intergenic	67.2139	MAS1	12	TRUE	385	230.126	15467.7	0.0914879	enh57166-MAS1
chr6	160330000	160335000	5001	*	chr6	160325000	160330000	5001	*	enh57167	intergenic	73.1653	MAS1	12	TRUE	385	268.543	19648.1	0.116214	enh57167-MAS1
chr6	160340000	160345000	5001	*	chr6	160325000	160330000	5001	*	enh57168	intergenic	61.8343	MAS1	12	TRUE	385	79.5493	4918.87	0.029094	enh57168-MAS1
chr6	160350000	160355000	5001	*	chr6	160325000	160330000	5001	*	enh57169	intergenic	64.6572	MAS1	12	TRUE	385	71.5969	4629.26	0.027381	enh57169-MAS1
chr6	160360000	160365000	5001	*	chr6	160325000	160330000	5001	*	enh57170	intergenic	74.3726	MAS1	12	TRUE	385	48.5113	3607.91	0.02134	enh57170-MAS1
chr6	160380000	160385000	5001	*	chr6	160325000	160330000	5001	*	enh57173	intergenic	124.779	MAS1	12	TRUE	385	30.5603	3813.29	0.0225547	enh57173-MAS1
chr6	160380000	160385000	5001	*	chr6	160390000	160395000	5001	*	enh57173	intergenic	124.779	IGF2R	12009.8	TRUE	386	115.875	14458.8	0.045116	enh57173-IGF2R
chr6	160380000	160385000	5001	*	chr6	160390000	160395000	5001	*	enh57174	intergenic	91.1806	IGF2R	12009.8	TRUE	386	115.875	10565.6	0.0329679	enh57174-IGF2R
chr6	160390000	160395000	5001	*	chr6	160390000	160395000	5001	*	enh57175	promoter	132.678	IGF2R	12009.8	TRUE	386	649.653	86194.5	0.268954	enh57175-IGF2R
chr6	160395000	160400000	5001	*	chr6	160390000	160395000	5001	*	enh57176	genic	82.2189	IGF2R	12009.8	TRUE	386	274.1	22536.2	0.0703199	enh57176-IGF2R
chr6	160400000	160405000	5001	*	chr6	160390000	160395000	5001	*	enh57177	genic	102.468	IGF2R	12009.8	TRUE	386	124.51	12758.3	0.0398098	enh57177-IGF2R
chr6	160400000	160405000	5001	*	chr6	160390000	160395000	5001	*	enh57178	genic	117.114	IGF2R	12009.8	TRUE	386	124.51	14581.8	0.0454998	enh57178-IGF2R
chr6	160405000	160410000	5001	*	chr6	160390000	160395000	5001	*	enh57179	genic	121.963	IGF2R	12009.8	TRUE	386	89.1861	10877.4	0.033941	enh57179-IGF2R
chr6	160405000	160410000	5001	*	chr6	160390000	160395000	5001	*	enh57180	genic	97.4655	IGF2R	12009.8	TRUE	386	89.1861	8692.57	0.0271235	enh57180-IGF2R
chr6	160410000	160415000	5001	*	chr6	160390000	160395000	5001	*	enh57181	genic	91.6834	IGF2R	12009.8	TRUE	386	81.5658	7478.23	0.0233344	enh57181-IGF2R
chr6	160380000	160385000	5001	*	chr6	160420000	160425000	5001	*	enh57173	intergenic	124.779	AIRN	129.5	TRUE	387	46.0205	5742.39	0.0256892	enh57173-AIRN
chr6	160390000	160395000	5001	*	chr6	160420000	160425000	5001	*	enh57175	promoter	132.678	AIRN	129.5	TRUE	387	51.7806	6870.14	0.0307343	enh57175-AIRN
chr6	160395000	160400000	5001	*	chr6	160420000	160425000	5001	*	enh57176	genic	82.2189	AIRN	129.5	TRUE	387	54.5252	4483	0.0200552	enh57176-AIRN
chr6	160400000	160405000	5001	*	chr6	160420000	160425000	5001	*	enh57177	genic	102.468	AIRN	129.5	TRUE	387	70.7489	7249.49	0.0324314	enh57177-AIRN
chr6	160400000	160405000	5001	*	chr6	160420000	160425000	5001	*	enh57178	genic	117.114	AIRN	129.5	TRUE	387	70.7489	8285.67	0.0370668	enh57178-AIRN
chr6	160405000	160410000	5001	*	chr6	160420000	160425000	5001	*	enh57179	genic	121.963	AIRN	129.5	TRUE	387	92.0441	11226	0.0502207	enh57179-AIRN
chr6	160405000	160410000	5001	*	chr6	160420000	160425000	5001	*	enh57180	genic	97.4655	AIRN	129.5	TRUE	387	92.0441	8971.12	0.0401333	enh57180-AIRN
chr6	160410000	160415000	5001	*	chr6	160420000	160425000	5001	*	enh57181	genic	91.6834	AIRN	129.5	TRUE	387	161.726	14827.6	0.0663327	enh57181-AIRN
chr6	160415000	160420000	5001	*	chr6	160420000	160425000	5001	*	enh57182	genic	65.0349	AIRN	129.5	TRUE	387	302.648	19682.7	0.0880524	enh57182-AIRN
chr6	160425000	160430000	5001	*	chr6	160420000	160425000	5001	*	enh57183	genic	63.4018	AIRN	129.5	TRUE	387	258.442	16385.7	0.0733031	enh57183-AIRN
chr6	160435000	160440000	5001	*	chr6	160420000	160425000	5001	*	enh57184	genic	74.1731	AIRN	129.5	TRUE	387	96.8726	7185.34	0.0321444	enh57184-AIRN
chr6	160435000	160440000	5001	*	chr6	160420000	160425000	5001	*	enh57185	genic	69.5953	AIRN	129.5	TRUE	387	96.8726	6741.88	0.0301605	enh57185-AIRN
chr6	160485000	160490000	5001	*	chr6	160510000	160515000	5001	*	enh57190	genic	69.6133	LOC729603	115	TRUE	388	82.4952	5742.77	0.0313547	enh57190-LOC729603
chr6	160490000	160495000	5001	*	chr6	160510000	160515000	5001	*	enh57191	genic	70.5989	LOC729603	115	TRUE	388	87.6179	6185.73	0.0337732	enh57191-LOC729603
chr6	160490000	160495000	5001	*	chr6	160510000	160515000	5001	*	enh57192	genic	70.0553	LOC729603	115	TRUE	388	87.6179	6138.1	0.0335131	enh57192-LOC729603
chr6	160495000	160500000	5001	*	chr6	160510000	160515000	5001	*	enh57193	genic	62.3921	LOC729603	115	TRUE	388	125.227	7813.14	0.0426587	enh57193-LOC729603
chr6	160505000	160510000	5001	*	chr6	160510000	160515000	5001	*	enh57194	genic	68.1777	LOC729603	115	TRUE	388	215.206	14672.2	0.0801084	enh57194-LOC729603
chr6	160515000	160520000	5001	*	chr6	160510000	160515000	5001	*	enh57195	genic	69.2958	LOC729603	115	TRUE	388	288.386	19983.9	0.109109	enh57195-LOC729603
chr6	160520000	160525000	5001	*	chr6	160510000	160515000	5001	*	enh57196	genic	83.5979	LOC729603	115	TRUE	388	104.908	8770.1	0.0478835	enh57196-LOC729603
chr6	160520000	160525000	5001	*	chr6	160540000	160545000	5001	*	enh57196	genic	83.5979	SLC22A1	500.125	TRUE	389	52.4167	4381.92	0.0248025	enh57196-SLC22A1
chr6	160535000	160540000	5001	*	chr6	160540000	160545000	5001	*	enh57197	intergenic	61.7535	SLC22A1	500.125	TRUE	389	255.208	15760	0.0892047	enh57197-SLC22A1
chr6	160535000	160540000	5001	*	chr6	160540000	160545000	5001	*	enh57198	intergenic	62.8624	SLC22A1	500.125	TRUE	389	255.208	16043	0.0908065	enh57198-SLC22A1
chr6	160540000	160545000	5001	*	chr6	160540000	160545000	5001	*	enh57199	genic	65.6163	SLC22A1	500.125	TRUE	389	537.81	35289.1	0.199743	enh57199-SLC22A1
chr6	160550000	160555000	5001	*	chr6	160540000	160545000	5001	*	enh57200	genic	62.4182	SLC22A1	500.125	TRUE	389	104.952	6550.89	0.0370793	enh57200-SLC22A1
chr6	160555000	160560000	5001	*	chr6	160540000	160545000	5001	*	enh57201	genic	72.5529	SLC22A1	500.125	TRUE	389	67.063	4865.62	0.0275403	enh57201-SLC22A1
chr6	160555000	160560000	5001	*	chr6	160540000	160545000	5001	*	enh57202	genic	59.4284	SLC22A1	500.125	TRUE	389	67.063	3985.45	0.0225584	enh57202-SLC22A1
chr6	160555000	160560000	5001	*	chr6	160540000	160545000	5001	*	enh57203	genic	62.3458	SLC22A1	500.125	TRUE	389	67.063	4181.1	0.0236658	enh57203-SLC22A1
chr6	160550000	160555000	5001	*	chr6	160635000	160640000	5001	*	enh57200	genic	62.4182	SLC22A2	250.75	TRUE	391	24.7041	1541.98	0.0298195	enh57200-SLC22A2
chr6	160555000	160560000	5001	*	chr6	160635000	160640000	5001	*	enh57201	genic	72.5529	SLC22A2	250.75	TRUE	391	20.7719	1507.06	0.0291441	enh57201-SLC22A2
chr6	160555000	160560000	5001	*	chr6	160635000	160640000	5001	*	enh57202	genic	59.4284	SLC22A2	250.75	TRUE	391	20.7719	1234.44	0.0238721	enh57202-SLC22A2
chr6	160555000	160560000	5001	*	chr6	160635000	160640000	5001	*	enh57203	genic	62.3458	SLC22A2	250.75	TRUE	391	20.7719	1295.04	0.025044	enh57203-SLC22A2
chr6	160595000	160600000	5001	*	chr6	160635000	160640000	5001	*	enh57204	intergenic	58.9977	SLC22A2	250.75	TRUE	391	28.6069	1687.74	0.0326383	enh57204-SLC22A2
chr6	160615000	160620000	5001	*	chr6	160635000	160640000	5001	*	enh57205	intergenic	56.9022	SLC22A2	250.75	TRUE	391	80.6358	4588.35	0.0887314	enh57205-SLC22A2
chr6	160715000	160720000	5001	*	chr6	160635000	160640000	5001	*	enh57206	intergenic	55.0965	SLC22A2	250.75	TRUE	391	20.2518	1115.8	0.0215778	enh57206-SLC22A2
chr6	160775000	160780000	5001	*	chr6	160635000	160640000	5001	*	enh57207	genic	60.8082	SLC22A2	250.75	TRUE	391	19.3767	1178.26	0.0227857	enh57207-SLC22A2
chr6	160715000	160720000	5001	*	chr6	160765000	160770000	5001	*	enh57206	intergenic	55.0965	SLC22A3	487	TRUE	392	34.3409	1892.06	0.0356642	enh57206-SLC22A3
chr6	160775000	160780000	5001	*	chr6	160765000	160770000	5001	*	enh57207	genic	60.8082	SLC22A3	487	TRUE	392	102.747	6247.85	0.117768	enh57207-SLC22A3
chr6	160875000	160880000	5001	*	chr6	160765000	160770000	5001	*	enh57210	intergenic	67.8051	SLC22A3	487	TRUE	392	15.6567	1061.6	0.0200106	enh57210-SLC22A3
chr6	160880000	160885000	5001	*	chr6	160765000	160770000	5001	*	enh57211	intergenic	72.7893	SLC22A3	487	TRUE	392	15.2	1106.4	0.020855	enh57211-SLC22A3
chr6	160555000	160560000	5001	*	chr6	160885000	160890000	5001	*	enh57201	genic	72.5529	LPAL2	210.875	TRUE	393	32.3433	2346.6	0.0241719	enh57201-LPAL2
chr6	160555000	160560000	5001	*	chr6	160885000	160890000	5001	*	enh57203	genic	62.3458	LPAL2	210.875	TRUE	393	32.3433	2016.47	0.0207713	enh57203-LPAL2
chr6	160875000	160880000	5001	*	chr6	160885000	160890000	5001	*	enh57209	intergenic	64.0863	LPAL2	210.875	TRUE	393	75.2129	4820.12	0.0496511	enh57209-LPAL2
chr6	160875000	160880000	5001	*	chr6	160885000	160890000	5001	*	enh57210	intergenic	67.8051	LPAL2	210.875	TRUE	393	75.2129	5099.82	0.0525323	enh57210-LPAL2
chr6	160880000	160885000	5001	*	chr6	160885000	160890000	5001	*	enh57211	intergenic	72.7893	LPAL2	210.875	TRUE	393	222.627	16204.9	0.166923	enh57211-LPAL2
chr6	160940000	160945000	5001	*	chr6	160885000	160890000	5001	*	enh57212	intergenic	86.7571	LPAL2	210.875	TRUE	393	29.6405	2571.52	0.0264887	enh57212-LPAL2
chr6	160940000	160945000	5001	*	chr6	160950000	160955000	5001	*	enh57212	intergenic	86.7571	LPA	863.625	TRUE	394	121.363	10529.1	0.100517	enh57212-LPA
chr6	160955000	160960000	5001	*	chr6	160950000	160955000	5001	*	enh57213	genic	63.3652	LPA	863.625	TRUE	394	188.199	11925.3	0.113846	enh57213-LPA
chr6	160955000	160960000	5001	*	chr6	160950000	160955000	5001	*	enh57214	genic	56.142	LPA	863.625	TRUE	394	188.199	10565.9	0.100868	enh57214-LPA
chr6	1610000	1615000	5001	*	chr6	1610000	1615000	5001	*	enh48697	promoter	81.9812	FOXC1	185.625	TRUE	395	886.312	72660.9	0.364429	enh48697-FOXC1
chr6	1610000	1615000	5001	*	chr6	1610000	1615000	5001	*	enh48698	genic	64.2556	FOXC1	185.625	TRUE	395	886.312	56950.5	0.285634	enh48698-FOXC1
chr6	1620000	1625000	5001	*	chr6	1610000	1615000	5001	*	enh48699	intergenic	65.4274	FOXC1	185.625	TRUE	395	130.488	8537.49	0.0428196	enh48699-FOXC1
chr6	1645000	1650000	5001	*	chr6	1610000	1615000	5001	*	enh48701	genic	65.9692	FOXC1	185.625	TRUE	395	69.7433	4600.91	0.0230758	enh48701-FOXC1
chr6	161085000	161090000	5001	*	chr6	161120000	161125000	5001	*	enh57220	intergenic	56.5217	PLG	294	TRUE	396	36.4715	2061.43	0.0284071	enh57220-PLG
chr6	161095000	161100000	5001	*	chr6	161120000	161125000	5001	*	enh57221	intergenic	65.5708	PLG	294	TRUE	396	31.8889	2090.98	0.0288143	enh57221-PLG
chr6	161105000	161110000	5001	*	chr6	161120000	161125000	5001	*	enh57222	intergenic	65.9775	PLG	294	TRUE	396	75.6255	4989.58	0.0687579	enh57222-PLG
chr6	161110000	161115000	5001	*	chr6	161120000	161125000	5001	*	enh57223	intergenic	55.3463	PLG	294	TRUE	396	123.384	6828.86	0.0941036	enh57223-PLG
chr6	161150000	161155000	5001	*	chr6	161120000	161125000	5001	*	enh57224	genic	60.7161	PLG	294	TRUE	396	42.512	2581.17	0.0355692	enh57224-PLG
chr6	161150000	161155000	5001	*	chr6	161120000	161125000	5001	*	enh57225	genic	69.3012	PLG	294	TRUE	396	42.512	2946.14	0.0405986	enh57225-PLG
chr6	161160000	161165000	5001	*	chr6	161120000	161125000	5001	*	enh57226	genic	55.9189	PLG	294	TRUE	396	37.9864	2124.16	0.0292715	enh57226-PLG
chr6	161170000	161175000	5001	*	chr6	161120000	161125000	5001	*	enh57227	genic	57.7892	PLG	294	TRUE	396	26.2052	1514.38	0.0208685	enh57227-PLG
chr6	15690000	15695000	5001	*	chr6	16125000	16130000	5001	*	enh49431	intergenic	77.3329	MYLIP	521.75	TRUE	397	38.5563	2981.67	0.0213892	enh49431-MYLIP
chr6	15890000	15895000	5001	*	chr6	16125000	16130000	5001	*	enh49439	intergenic	63.517	MYLIP	521.75	TRUE	397	53.0866	3371.9	0.0241885	enh49439-MYLIP
chr6	15900000	15905000	5001	*	chr6	16125000	16130000	5001	*	enh49441	intergenic	70.2622	MYLIP	521.75	TRUE	397	44.324	3114.3	0.0223406	enh49441-MYLIP
chr6	16090000	16095000	5001	*	chr6	16125000	16130000	5001	*	enh49446	intergenic	63.3061	MYLIP	521.75	TRUE	397	56.2174	3558.91	0.02553	enh49446-MYLIP
chr6	16105000	16110000	5001	*	chr6	16125000	16130000	5001	*	enh49448	intergenic	62.7456	MYLIP	521.75	TRUE	397	67.482	4234.2	0.0303743	enh49448-MYLIP
chr6	16125000	16130000	5001	*	chr6	16125000	16130000	5001	*	enh49449	promoter	91.0193	MYLIP	521.75	TRUE	397	447.91	40768.4	0.292454	enh49449-MYLIP
chr6	16130000	16135000	5001	*	chr6	16125000	16130000	5001	*	enh49450	genic	72.5815	MYLIP	521.75	TRUE	397	229.421	16651.8	0.119452	enh49450-MYLIP
chr6	16180000	16185000	5001	*	chr6	16125000	16130000	5001	*	enh49451	intergenic	65.4928	MYLIP	521.75	TRUE	397	46.3556	3035.96	0.0217786	enh49451-MYLIP
chr6	161350000	161355000	5001	*	chr6	161410000	161415000	5001	*	enh57237	intergenic	86.8673	MAP3K4	5038.88	TRUE	398	51.7384	4494.38	0.023666	enh57237-MAP3K4
chr6	161395000	161400000	5001	*	chr6	161410000	161415000	5001	*	enh57241	intergenic	65.6093	MAP3K4	5038.88	TRUE	398	64.2168	4213.22	0.0221855	enh57241-MAP3K4
chr6	161405000	161410000	5001	*	chr6	161410000	161415000	5001	*	enh57242	intergenic	82.3182	MAP3K4	5038.88	TRUE	398	188.19	15491.5	0.0815735	enh57242-MAP3K4
chr6	161410000	161415000	5001	*	chr6	161410000	161415000	5001	*	enh57243	promoter	118.268	MAP3K4	5038.88	TRUE	398	515.573	60975.7	0.32108	enh57243-MAP3K4
chr6	161530000	161535000	5001	*	chr6	161550000	161555000	5001	*	enh57254	genic	107.863	AGPAT4	7671.62	TRUE	399	89.3777	9640.56	0.0413438	enh57254-AGPAT4
chr6	161530000	161535000	5001	*	chr6	161550000	161555000	5001	*	enh57255	genic	105.525	AGPAT4	7671.62	TRUE	399	89.3777	9431.53	0.0404474	enh57255-AGPAT4
chr6	161535000	161540000	5001	*	chr6	161550000	161555000	5001	*	enh57256	genic	92.8945	AGPAT4	7671.62	TRUE	399	103.182	9585.02	0.0411057	enh57256-AGPAT4
chr6	161545000	161550000	5001	*	chr6	161550000	161555000	5001	*	enh57257	intergenic	89.5108	AGPAT4	7671.62	TRUE	399	233.499	20900.7	0.0896334	enh57257-AGPAT4
chr6	161550000	161555000	5001	*	chr6	161550000	161555000	5001	*	enh57258	genic	77.5007	AGPAT4	7671.62	TRUE	399	504.01	39061.1	0.167515	enh57258-AGPAT4
chr6	161555000	161560000	5001	*	chr6	161550000	161555000	5001	*	enh57259	genic	125.881	AGPAT4	7671.62	TRUE	399	226.091	28460.5	0.122054	enh57259-AGPAT4
chr6	161530000	161535000	5001	*	chr6	161580000	161585000	5001	*	enh57254	genic	107.863	AGPAT4-IT1	40.5	TRUE	400	33.1156	3571.95	0.0225561	enh57254-AGPAT4-IT1
chr6	161530000	161535000	5001	*	chr6	161580000	161585000	5001	*	enh57255	genic	105.525	AGPAT4-IT1	40.5	TRUE	400	33.1156	3494.51	0.0220671	enh57255-AGPAT4-IT1
chr6	161545000	161550000	5001	*	chr6	161580000	161585000	5001	*	enh57257	intergenic	89.5108	AGPAT4-IT1	40.5	TRUE	400	35.7874	3203.36	0.0202286	enh57257-AGPAT4-IT1
chr6	161550000	161555000	5001	*	chr6	161580000	161585000	5001	*	enh57258	genic	77.5007	AGPAT4-IT1	40.5	TRUE	400	45.6922	3541.18	0.0223618	enh57258-AGPAT4-IT1
chr6	161555000	161560000	5001	*	chr6	161580000	161585000	5001	*	enh57259	genic	125.881	AGPAT4-IT1	40.5	TRUE	400	39.7791	5007.43	0.0316208	enh57259-AGPAT4-IT1
chr6	161570000	161575000	5001	*	chr6	161580000	161585000	5001	*	enh57260	genic	70.603	AGPAT4-IT1	40.5	TRUE	400	114.101	8055.9	0.0508713	enh57260-AGPAT4-IT1
chr6	161590000	161595000	5001	*	chr6	161580000	161585000	5001	*	enh57261	genic	95.6753	AGPAT4-IT1	40.5	TRUE	400	110.012	10525.4	0.0664658	enh57261-AGPAT4-IT1
chr6	161590000	161595000	5001	*	chr6	161580000	161585000	5001	*	enh57262	genic	68.5918	AGPAT4-IT1	40.5	TRUE	400	110.012	7545.91	0.0476508	enh57262-AGPAT4-IT1
chr6	161605000	161610000	5001	*	chr6	161580000	161585000	5001	*	enh57263	genic	90.2333	AGPAT4-IT1	40.5	TRUE	400	57.6503	5201.98	0.0328494	enh57263-AGPAT4-IT1
chr6	161620000	161625000	5001	*	chr6	161580000	161585000	5001	*	enh57265	genic	90.9436	AGPAT4-IT1	40.5	TRUE	400	39.6362	3604.66	0.0227626	enh57265-AGPAT4-IT1
chr6	161635000	161640000	5001	*	chr6	161580000	161585000	5001	*	enh57266	genic	92.8541	AGPAT4-IT1	40.5	TRUE	400	39.9515	3709.66	0.0234257	enh57266-AGPAT4-IT1
chr6	161645000	161650000	5001	*	chr6	161580000	161585000	5001	*	enh57268	genic	82.8596	AGPAT4-IT1	40.5	TRUE	400	39.5121	3273.95	0.0206743	enh57268-AGPAT4-IT1
chr6	161650000	161655000	5001	*	chr6	161580000	161585000	5001	*	enh57269	genic	116.059	AGPAT4-IT1	40.5	TRUE	400	31.772	3687.43	0.0232853	enh57269-AGPAT4-IT1
chr6	161555000	161560000	5001	*	chr6	161765000	161770000	5001	*	enh57259	genic	125.881	PRKN	12222.8	TRUE	401	25.3888	3195.96	0.0226469	enh57259-PRKN
chr6	161650000	161655000	5001	*	chr6	161765000	161770000	5001	*	enh57269	genic	116.059	PRKN	12222.8	TRUE	401	25.0301	2904.97	0.0205848	enh57269-PRKN
chr6	161695000	161700000	5001	*	chr6	161765000	161770000	5001	*	enh57276	promoter	108.786	PRKN	12222.8	TRUE	401	28.5943	3110.66	0.0220424	enh57276-PRKN
chr6	161770000	161775000	5001	*	chr6	161765000	161770000	5001	*	enh57278	genic	70.7189	PRKN	12222.8	TRUE	401	204.159	14437.9	0.102308	enh57278-PRKN
chr6	161775000	161780000	5001	*	chr6	161765000	161770000	5001	*	enh57279	genic	84.7049	PRKN	12222.8	TRUE	401	79.8891	6766.99	0.0479515	enh57279-PRKN
chr6	161780000	161785000	5001	*	chr6	161765000	161770000	5001	*	enh57280	genic	108.659	PRKN	12222.8	TRUE	401	55.2751	6006.12	0.0425599	enh57280-PRKN
chr6	161785000	161790000	5001	*	chr6	161765000	161770000	5001	*	enh57281	genic	85.2641	PRKN	12222.8	TRUE	401	37.0432	3158.45	0.0223811	enh57281-PRKN
chr6	161790000	161795000	5001	*	chr6	161765000	161770000	5001	*	enh57282	genic	89.7902	PRKN	12222.8	TRUE	401	33.6183	3018.59	0.02139	enh57282-PRKN
chr6	161835000	161840000	5001	*	chr6	161890000	161895000	5001	*	enh57286	genic	60.6324	LOC105378098	66.875	TRUE	402	17.821	1080.53	0.0203781	enh57286-LOC105378098
chr6	161845000	161850000	5001	*	chr6	161890000	161895000	5001	*	enh57287	genic	58.3751	LOC105378098	66.875	TRUE	402	20.9627	1223.7	0.0230782	enh57287-LOC105378098
chr6	161960000	161965000	5001	*	chr6	161890000	161895000	5001	*	enh57288	genic	58.618	LOC105378098	66.875	TRUE	402	26.904	1577.06	0.0297425	enh57288-LOC105378098
chr6	161965000	161970000	5001	*	chr6	161890000	161895000	5001	*	enh57289	genic	71.0964	LOC105378098	66.875	TRUE	402	18.4996	1315.25	0.0248049	enh57289-LOC105378098
chr6	161965000	161970000	5001	*	chr6	161890000	161895000	5001	*	enh57290	genic	75.0487	LOC105378098	66.875	TRUE	402	18.4996	1388.37	0.0261838	enh57290-LOC105378098
chr6	162040000	162045000	5001	*	chr6	161890000	161895000	5001	*	enh57291	genic	71.2772	LOC105378098	66.875	TRUE	402	15.4885	1103.97	0.0208203	enh57291-LOC105378098
chr6	16220000	16225000	5001	*	chr6	16235000	16240000	5001	*	enh49454	intergenic	60.2778	GMPR	435.125	TRUE	403	92.5366	5577.9	0.0276165	enh49454-GMPR
chr6	16230000	16235000	5001	*	chr6	16235000	16240000	5001	*	enh49455	intergenic	60.3674	GMPR	435.125	TRUE	403	213.941	12915.1	0.0639432	enh49455-GMPR
chr6	16235000	16240000	5001	*	chr6	16235000	16240000	5001	*	enh49456	intergenic	70.6427	GMPR	435.125	TRUE	403	564.782	39897.7	0.197536	enh49456-GMPR
chr6	16235000	16240000	5001	*	chr6	16235000	16240000	5001	*	enh49457	promoter	87.4001	GMPR	435.125	TRUE	403	564.782	49362	0.244394	enh49457-GMPR
chr6	1610000	1615000	5001	*	chr6	1620000	1625000	5001	*	enh48697	promoter	81.9812	GMDS	2452	TRUE	404	130.488	10697.6	0.0695889	enh48697-GMDS
chr6	1610000	1615000	5001	*	chr6	1620000	1625000	5001	*	enh48698	genic	64.2556	GMDS	2452	TRUE	404	130.488	8384.58	0.0545427	enh48698-GMDS
chr6	1620000	1625000	5001	*	chr6	1620000	1625000	5001	*	enh48699	intergenic	65.4274	GMDS	2452	TRUE	404	823.776	53897.5	0.35061	enh48699-GMDS
chr6	1625000	1630000	5001	*	chr6	1620000	1625000	5001	*	enh48700	genic	74.0003	GMDS	2452	TRUE	404	394.084	29162.3	0.189704	enh48700-GMDS
chr6	1645000	1650000	5001	*	chr6	1620000	1625000	5001	*	enh48701	genic	65.9692	GMDS	2452	TRUE	404	48.1912	3179.14	0.0206807	enh48701-GMDS
chr6	16275000	16280000	5001	*	chr6	16295000	16300000	5001	*	enh49458	genic	70.1068	ATXN1	5076.75	TRUE	405	67.4591	4729.34	0.0466028	enh49458-ATXN1
chr6	16305000	16310000	5001	*	chr6	16295000	16300000	5001	*	enh49459	genic	65.8142	ATXN1	5076.75	TRUE	405	143.117	9419.13	0.092816	enh49459-ATXN1
chr6	16315000	16320000	5001	*	chr6	16295000	16300000	5001	*	enh49460	genic	76.5331	ATXN1	5076.75	TRUE	405	39.0694	2990.1	0.0294644	enh49460-ATXN1
chr6	16320000	16325000	5001	*	chr6	16295000	16300000	5001	*	enh49461	genic	81.7988	ATXN1	5076.75	TRUE	405	69.2617	5665.52	0.055828	enh49461-ATXN1
chr6	16320000	16325000	5001	*	chr6	16295000	16300000	5001	*	enh49462	genic	78.7381	ATXN1	5076.75	TRUE	405	69.2617	5453.53	0.0537391	enh49462-ATXN1
chr6	16335000	16340000	5001	*	chr6	16295000	16300000	5001	*	enh49465	genic	74.5744	ATXN1	5076.75	TRUE	405	29.6957	2214.54	0.0218221	enh49465-ATXN1
chr6	16375000	16380000	5001	*	chr6	16295000	16300000	5001	*	enh49468	genic	60.4557	ATXN1	5076.75	TRUE	405	36.4605	2204.24	0.0217206	enh49468-ATXN1
chr6	163130000	163135000	5001	*	chr6	163145000	163150000	5001	*	enh57331	genic	77.6605	PACRG	4308.38	TRUE	406	62.2955	4837.9	0.036391	enh57331-PACRG
chr6	163145000	163150000	5001	*	chr6	163145000	163150000	5001	*	enh57332	promoter	106.184	PACRG	4308.38	TRUE	406	457.23	48550.5	0.3652	enh57332-PACRG
chr6	163150000	163155000	5001	*	chr6	163145000	163150000	5001	*	enh57333	genic	57.5517	PACRG	4308.38	TRUE	406	184.111	10595.9	0.0797031	enh57333-PACRG
chr6	163380000	163385000	5001	*	chr6	163460000	163465000	5001	*	enh57338	genic	78.4018	PACRG-AS2	50.875	TRUE	407	18.6819	1464.7	0.0305572	enh57338-PACRG-AS2
chr6	163445000	163450000	5001	*	chr6	163460000	163465000	5001	*	enh57339	genic	56.3092	PACRG-AS2	50.875	TRUE	407	77.9274	4388.03	0.0915449	enh57339-PACRG-AS2
chr6	163540000	163545000	5001	*	chr6	163460000	163465000	5001	*	enh57340	genic	78.3442	PACRG-AS2	50.875	TRUE	407	26.1519	2048.85	0.042744	enh57340-PACRG-AS2
chr6	163590000	163595000	5001	*	chr6	163600000	163605000	5001	*	enh57341	genic	63.3932	PACRG-AS3	97.375	TRUE	408	90.7047	5750.06	0.0362291	enh57341-PACRG-AS3
chr6	163600000	163605000	5001	*	chr6	163600000	163605000	5001	*	enh57342	genic	82.3009	PACRG-AS3	97.375	TRUE	408	348.848	28710.5	0.180894	enh57342-PACRG-AS3
chr6	163775000	163780000	5001	*	chr6	163600000	163605000	5001	*	enh57352	intergenic	147.589	PACRG-AS3	97.375	TRUE	408	25.4845	3761.23	0.0236982	enh57352-PACRG-AS3
chr6	163825000	163830000	5001	*	chr6	163600000	163605000	5001	*	enh57358	intergenic	133.402	PACRG-AS3	97.375	TRUE	408	36.7738	4905.69	0.030909	enh57358-PACRG-AS3
chr6	163835000	163840000	5001	*	chr6	163600000	163605000	5001	*	enh57359	promoter	153.275	PACRG-AS3	97.375	TRUE	408	33.8749	5192.17	0.032714	enh57359-PACRG-AS3
chr6	163835000	163840000	5001	*	chr6	163600000	163605000	5001	*	enh57360	genic	114.73	PACRG-AS3	97.375	TRUE	408	33.8749	3886.46	0.0244872	enh57360-PACRG-AS3
chr6	163730000	163735000	5001	*	chr6	163730000	163735000	5001	*	enh57346	genic	63.6062	PACRG-AS1	125.5	TRUE	409	742.67	47238.4	0.325305	enh57346-PACRG-AS1
chr6	163745000	163750000	5001	*	chr6	163730000	163735000	5001	*	enh57347	intergenic	90.9547	PACRG-AS1	125.5	TRUE	409	80.858	7354.42	0.0506458	enh57347-PACRG-AS1
chr6	163755000	163760000	5001	*	chr6	163730000	163735000	5001	*	enh57348	intergenic	73.3861	PACRG-AS1	125.5	TRUE	409	57.9586	4253.35	0.0292905	enh57348-PACRG-AS1
chr6	163775000	163780000	5001	*	chr6	163730000	163735000	5001	*	enh57352	intergenic	147.589	PACRG-AS1	125.5	TRUE	409	21.1343	3119.19	0.0214801	enh57352-PACRG-AS1
chr6	163835000	163840000	5001	*	chr6	163730000	163735000	5001	*	enh57359	promoter	153.275	PACRG-AS1	125.5	TRUE	409	23.2044	3556.65	0.0244927	enh57359-PACRG-AS1
chr6	163745000	163750000	5001	*	chr6	163755000	163760000	5001	*	enh57347	intergenic	90.9547	DKFZp451B082	196.625	TRUE	410	90.9369	8271.14	0.0441262	enh57347-DKFZp451B082
chr6	163755000	163760000	5001	*	chr6	163755000	163760000	5001	*	enh57348	intergenic	73.3861	DKFZp451B082	196.625	TRUE	410	596.65	43785.8	0.233596	enh57348-DKFZp451B082
chr6	163760000	163765000	5001	*	chr6	163755000	163760000	5001	*	enh57349	genic	59.0394	DKFZp451B082	196.625	TRUE	410	287.615	16980.6	0.0905911	enh57349-DKFZp451B082
chr6	163765000	163770000	5001	*	chr6	163755000	163760000	5001	*	enh57350	genic	67.6828	DKFZp451B082	196.625	TRUE	410	126.923	8590.47	0.0458298	enh57350-DKFZp451B082
chr6	163765000	163770000	5001	*	chr6	163755000	163760000	5001	*	enh57351	promoter	70.3244	DKFZp451B082	196.625	TRUE	410	126.923	8925.75	0.0476186	enh57351-DKFZp451B082
chr6	163775000	163780000	5001	*	chr6	163755000	163760000	5001	*	enh57352	intergenic	147.589	DKFZp451B082	196.625	TRUE	410	55.7376	8226.24	0.0438867	enh57352-DKFZp451B082
chr6	163835000	163840000	5001	*	chr6	163755000	163760000	5001	*	enh57359	promoter	153.275	DKFZp451B082	196.625	TRUE	410	33.8248	5184.5	0.0276591	enh57359-DKFZp451B082
chr6	163835000	163840000	5001	*	chr6	163755000	163760000	5001	*	enh57360	genic	114.73	DKFZp451B082	196.625	TRUE	410	33.8248	3880.72	0.0207035	enh57360-DKFZp451B082
chr6	163600000	163605000	5001	*	chr6	163830000	163835000	5001	*	enh57342	genic	82.3009	CAHM	4902.88	TRUE	411	45.9876	3784.82	0.0209214	enh57342-CAHM
chr6	163775000	163780000	5001	*	chr6	163830000	163835000	5001	*	enh57352	intergenic	147.589	CAHM	4902.88	TRUE	411	59.2822	8749.39	0.0483642	enh57352-CAHM
chr6	163820000	163825000	5001	*	chr6	163830000	163835000	5001	*	enh57357	intergenic	73.3953	CAHM	4902.88	TRUE	411	73.8844	5422.77	0.0299756	enh57357-CAHM
chr6	163825000	163830000	5001	*	chr6	163830000	163835000	5001	*	enh57358	intergenic	133.402	CAHM	4902.88	TRUE	411	184.531	24616.9	0.136075	enh57358-CAHM
chr6	163835000	163840000	5001	*	chr6	163830000	163835000	5001	*	enh57359	promoter	153.275	CAHM	4902.88	TRUE	411	79.3492	12162.2	0.0672295	enh57359-CAHM
chr6	163835000	163840000	5001	*	chr6	163830000	163835000	5001	*	enh57360	genic	114.73	CAHM	4902.88	TRUE	411	79.3492	9103.72	0.0503228	enh57360-CAHM
chr6	163775000	163780000	5001	*	chr6	163835000	163840000	5001	*	enh57352	intergenic	147.589	QKI	12190.6	TRUE	412	51.3097	7572.73	0.0236925	enh57352-QKI
chr6	163825000	163830000	5001	*	chr6	163835000	163840000	5001	*	enh57358	intergenic	133.402	QKI	12190.6	TRUE	412	77.7832	10376.4	0.0324643	enh57358-QKI
chr6	163835000	163840000	5001	*	chr6	163835000	163840000	5001	*	enh57359	promoter	153.275	QKI	12190.6	TRUE	412	582.312	89253.8	0.279244	enh57359-QKI
chr6	163835000	163840000	5001	*	chr6	163835000	163840000	5001	*	enh57360	genic	114.73	QKI	12190.6	TRUE	412	582.312	66808.5	0.209021	enh57360-QKI
chr6	163840000	163845000	5001	*	chr6	163835000	163840000	5001	*	enh57361	genic	73.3685	QKI	12190.6	TRUE	412	122.265	8970.39	0.0280653	enh57361-QKI
chr6	163840000	163845000	5001	*	chr6	163835000	163840000	5001	*	enh57362	genic	70.6997	QKI	12190.6	TRUE	412	122.265	8644.08	0.0270444	enh57362-QKI
chr6	164070000	164075000	5001	*	chr6	164085000	164090000	5001	*	enh57386	intergenic	72.9448	LOC102724152	329.125	TRUE	413	76.6418	5590.62	0.0295844	enh57386-LOC102724152
chr6	164080000	164085000	5001	*	chr6	164085000	164090000	5001	*	enh57387	intergenic	91.6264	LOC102724152	329.125	TRUE	413	192.395	17628.5	0.0932861	enh57387-LOC102724152
chr6	164085000	164090000	5001	*	chr6	164085000	164090000	5001	*	enh57388	genic	93.8808	LOC102724152	329.125	TRUE	413	551.727	51796.6	0.274097	enh57388-LOC102724152
chr6	164100000	164105000	5001	*	chr6	164085000	164090000	5001	*	enh57389	intergenic	57.5994	LOC102724152	329.125	TRUE	413	84.3481	4858.4	0.0257096	enh57389-LOC102724152
chr6	164115000	164120000	5001	*	chr6	164085000	164090000	5001	*	enh57390	intergenic	96.3067	LOC102724152	329.125	TRUE	413	48.2289	4644.76	0.0245791	enh57390-LOC102724152
chr6	164130000	164135000	5001	*	chr6	164085000	164090000	5001	*	enh57395	intergenic	114.472	LOC102724152	329.125	TRUE	413	50.182	5744.44	0.0303984	enh57395-LOC102724152
chr6	164530000	164535000	5001	*	chr6	165205000	165210000	5001	*	enh57422	intergenic	95.4966	MEAT6	119.125	TRUE	414	8.07614	771.244	0.0228084	enh57422-MEAT6
chr6	164860000	164865000	5001	*	chr6	165205000	165210000	5001	*	enh57437	intergenic	57.414	MEAT6	119.125	TRUE	414	16.2032	930.292	0.027512	enh57437-MEAT6
chr6	165060000	165065000	5001	*	chr6	165205000	165210000	5001	*	enh57441	intergenic	64.4431	MEAT6	119.125	TRUE	414	16.156	1041.14	0.0307904	enh57441-MEAT6
chr6	165115000	165120000	5001	*	chr6	165205000	165210000	5001	*	enh57442	intergenic	64.4405	MEAT6	119.125	TRUE	414	13.2139	851.512	0.0251822	enh57442-MEAT6
chr6	165640000	165645000	5001	*	chr6	165690000	165695000	5001	*	enh57454	intergenic	78.0651	C6orf118	197.75	TRUE	415	20.3885	1591.63	0.0367635	enh57454-C6orf118
chr6	165645000	165650000	5001	*	chr6	165690000	165695000	5001	*	enh57455	intergenic	61.887	C6orf118	197.75	TRUE	415	21.1343	1307.94	0.0302108	enh57455-C6orf118
chr6	165655000	165660000	5001	*	chr6	165690000	165695000	5001	*	enh57456	intergenic	58.2443	C6orf118	197.75	TRUE	415	26.7373	1557.3	0.0359705	enh57456-C6orf118
chr6	165660000	165665000	5001	*	chr6	165690000	165695000	5001	*	enh57457	intergenic	65.7722	C6orf118	197.75	TRUE	415	36.4102	2394.78	0.0553147	enh57457-C6orf118
chr6	165720000	165725000	5001	*	chr6	165690000	165695000	5001	*	enh57458	promoter	71.1816	C6orf118	197.75	TRUE	415	42.6318	3034.6	0.0700932	enh57458-C6orf118
chr6	165510000	165515000	5001	*	chr6	165740000	165745000	5001	*	enh57448	intergenic	58.6892	PDE10A	1356.75	TRUE	416	17.2658	1013.31	0.0278075	enh57448-PDE10A
chr6	165645000	165650000	5001	*	chr6	165740000	165745000	5001	*	enh57455	intergenic	61.887	PDE10A	1356.75	TRUE	416	17.7652	1099.44	0.030171	enh57455-PDE10A
chr6	165660000	165665000	5001	*	chr6	165740000	165745000	5001	*	enh57457	intergenic	65.7722	PDE10A	1356.75	TRUE	416	17.0034	1118.35	0.0306899	enh57457-PDE10A
chr6	165720000	165725000	5001	*	chr6	165740000	165745000	5001	*	enh57458	promoter	71.1816	PDE10A	1356.75	TRUE	416	67.69	4818.28	0.132224	enh57458-PDE10A
chr6	166075000	166080000	5001	*	chr6	165740000	165745000	5001	*	enh57461	promoter	84.8116	PDE10A	1356.75	TRUE	416	9.69578	822.314	0.0225661	enh57461-PDE10A
chr6	166200000	166205000	5001	*	chr6	165740000	165745000	5001	*	enh57466	intergenic	64.958	PDE10A	1356.75	TRUE	416	11.5983	753.403	0.020675	enh57466-PDE10A
chr6	166295000	166300000	5001	*	chr6	166350000	166355000	5001	*	enh57471	intergenic	60.9877	LINC00473	212.25	TRUE	417	28.6341	1746.33	0.0333882	enh57471-LINC00473
chr6	166355000	166360000	5001	*	chr6	166350000	166355000	5001	*	enh57472	genic	61.6892	LINC00473	212.25	TRUE	417	285.18	17592.5	0.336353	enh57472-LINC00473
chr6	166410000	166415000	5001	*	chr6	166350000	166355000	5001	*	enh57473	intergenic	54.9975	LINC00473	212.25	TRUE	417	24.2534	1333.88	0.0255025	enh57473-LINC00473
chr6	166445000	166450000	5001	*	chr6	166350000	166355000	5001	*	enh57475	intergenic	58.8584	LINC00473	212.25	TRUE	417	19.4676	1145.83	0.0219072	enh57475-LINC00473
chr6	166295000	166300000	5001	*	chr6	166400000	166405000	5001	*	enh57471	intergenic	60.9877	LINC00602	28.25	TRUE	418	18.7014	1140.55	0.0230962	enh57471-LINC00602
chr6	166355000	166360000	5001	*	chr6	166400000	166405000	5001	*	enh57472	genic	61.6892	LINC00602	28.25	TRUE	418	40.9737	2527.64	0.0511846	enh57472-LINC00602
chr6	166410000	166415000	5001	*	chr6	166400000	166405000	5001	*	enh57473	intergenic	54.9975	LINC00602	28.25	TRUE	418	106.033	5831.54	0.118089	enh57473-LINC00602
chr6	166440000	166445000	5001	*	chr6	166400000	166405000	5001	*	enh57474	intergenic	64.085	LINC00602	28.25	TRUE	418	30.0329	1924.66	0.0389743	enh57474-LINC00602
chr6	166445000	166450000	5001	*	chr6	166400000	166405000	5001	*	enh57475	intergenic	58.8584	LINC00602	28.25	TRUE	418	34.4438	2027.31	0.0410529	enh57475-LINC00602
chr6	166510000	166515000	5001	*	chr6	166400000	166405000	5001	*	enh57477	intergenic	63.5005	LINC00602	28.25	TRUE	418	16.0331	1018.11	0.0206168	enh57477-LINC00602
chr6	166515000	166520000	5001	*	chr6	166400000	166405000	5001	*	enh57478	intergenic	62.5942	LINC00602	28.25	TRUE	418	22.0212	1378.4	0.0279126	enh57478-LINC00602
chr6	166570000	166575000	5001	*	chr6	166570000	166575000	5001	*	enh57480	genic	55.4679	T	127.375	TRUE	419	816.621	45296.2	0.245753	enh57480-T
chr6	166570000	166575000	5001	*	chr6	166570000	166575000	5001	*	enh57481	genic	59.1333	T	127.375	TRUE	419	816.621	48289.5	0.261993	enh57481-T
chr6	166580000	166585000	5001	*	chr6	166570000	166575000	5001	*	enh57482	promoter	66.4467	T	127.375	TRUE	419	103.218	6858.5	0.0372106	enh57482-T
chr6	166585000	166590000	5001	*	chr6	166570000	166575000	5001	*	enh57483	intergenic	60.9281	T	127.375	TRUE	419	84.1464	5126.88	0.0278158	enh57483-T
chr6	166645000	166650000	5001	*	chr6	166650000	166655000	5001	*	enh57488	intergenic	83.5773	LOC101929297	452	TRUE	420	139.856	11688.8	0.0661216	enh57488-LOC101929297
chr6	166650000	166655000	5001	*	chr6	166650000	166655000	5001	*	enh57489	promoter	77.1206	LOC101929297	452	TRUE	420	718.68	55425	0.313531	enh57489-LOC101929297
chr6	166665000	166670000	5001	*	chr6	166650000	166655000	5001	*	enh57490	genic	87.1653	LOC101929297	452	TRUE	420	95.8926	8358.5	0.0472828	enh57490-LOC101929297
chr6	166670000	166675000	5001	*	chr6	166650000	166655000	5001	*	enh57491	intergenic	120.138	LOC101929297	452	TRUE	420	74.4625	8945.81	0.0506051	enh57491-LOC101929297
chr6	166670000	166675000	5001	*	chr6	166715000	166720000	5001	*	enh57491	intergenic	120.138	PRR18	292.25	TRUE	421	25.8311	3103.31	0.0209118	enh57491-PRR18
chr6	166700000	166705000	5001	*	chr6	166715000	166720000	5001	*	enh57494	intergenic	76.4971	PRR18	292.25	TRUE	421	79.708	6097.43	0.0410879	enh57494-PRR18
chr6	166710000	166715000	5001	*	chr6	166715000	166720000	5001	*	enh57495	intergenic	58.5105	PRR18	292.25	TRUE	421	285.23	16688.9	0.112459	enh57495-PRR18
chr6	166720000	166725000	5001	*	chr6	166715000	166720000	5001	*	enh57496	promoter	84.9255	PRR18	292.25	TRUE	421	164.742	13990.8	0.0942779	enh57496-PRR18
chr6	166725000	166730000	5001	*	chr6	166715000	166720000	5001	*	enh57497	intergenic	66.1692	PRR18	292.25	TRUE	421	119.961	7937.74	0.053489	enh57497-PRR18
chr6	166730000	166735000	5001	*	chr6	166715000	166720000	5001	*	enh57498	genic	62.9103	PRR18	292.25	TRUE	421	78.7629	4954.99	0.0333895	enh57498-PRR18
chr6	166755000	166760000	5001	*	chr6	166715000	166720000	5001	*	enh57500	promoter	130.111	PRR18	292.25	TRUE	421	40.0487	5210.76	0.035113	enh57500-PRR18
chr6	166795000	166800000	5001	*	chr6	166715000	166720000	5001	*	enh57505	promoter	138.913	PRR18	292.25	TRUE	421	38.9921	5416.49	0.0364994	enh57505-PRR18
chr6	166700000	166705000	5001	*	chr6	166730000	166735000	5001	*	enh57494	intergenic	76.4971	SFT2D1	3468.25	TRUE	422	48.8137	3734.1	0.0200977	enh57494-SFT2D1
chr6	166710000	166715000	5001	*	chr6	166730000	166735000	5001	*	enh57495	intergenic	58.5105	SFT2D1	3468.25	TRUE	422	71.2259	4167.47	0.0224301	enh57495-SFT2D1
chr6	166720000	166725000	5001	*	chr6	166730000	166735000	5001	*	enh57496	promoter	84.9255	SFT2D1	3468.25	TRUE	422	120.724	10252.5	0.0551811	enh57496-SFT2D1
chr6	166725000	166730000	5001	*	chr6	166730000	166735000	5001	*	enh57497	intergenic	66.1692	SFT2D1	3468.25	TRUE	422	289.307	19143.2	0.103033	enh57497-SFT2D1
chr6	166730000	166735000	5001	*	chr6	166730000	166735000	5001	*	enh57498	genic	62.9103	SFT2D1	3468.25	TRUE	422	618.635	38918.5	0.209467	enh57498-SFT2D1
chr6	166745000	166750000	5001	*	chr6	166730000	166735000	5001	*	enh57499	genic	80.2081	SFT2D1	3468.25	TRUE	422	104.21	8358.48	0.044987	enh57499-SFT2D1
chr6	166755000	166760000	5001	*	chr6	166730000	166735000	5001	*	enh57500	promoter	130.111	SFT2D1	3468.25	TRUE	422	58.6077	7625.48	0.0410418	enh57500-SFT2D1
chr6	166765000	166770000	5001	*	chr6	166730000	166735000	5001	*	enh57502	intergenic	81.9467	SFT2D1	3468.25	TRUE	422	46.7323	3829.55	0.0206114	enh57502-SFT2D1
chr6	166795000	166800000	5001	*	chr6	166730000	166735000	5001	*	enh57505	promoter	138.913	SFT2D1	3468.25	TRUE	422	44.5106	6183.09	0.0332786	enh57505-SFT2D1
chr6	166810000	166815000	5001	*	chr6	166730000	166735000	5001	*	enh57507	intergenic	70.0292	SFT2D1	3468.25	TRUE	422	63.183	4424.65	0.0238144	enh57507-SFT2D1
chr6	166745000	166750000	5001	*	chr6	166755000	166760000	5001	*	enh57499	genic	80.2081	LOC100289495	3450.12	TRUE	423	106.717	8559.54	0.0381396	enh57499-LOC100289495
chr6	166755000	166760000	5001	*	chr6	166755000	166760000	5001	*	enh57500	promoter	130.111	LOC100289495	3450.12	TRUE	423	610.906	79485.4	0.354171	enh57500-LOC100289495
chr6	166760000	166765000	5001	*	chr6	166755000	166760000	5001	*	enh57501	genic	73.5989	LOC100289495	3450.12	TRUE	423	276.451	20346.5	0.0906599	enh57501-LOC100289495
chr6	166765000	166770000	5001	*	chr6	166755000	166760000	5001	*	enh57502	intergenic	81.9467	LOC100289495	3450.12	TRUE	423	131.39	10767	0.0479755	enh57502-LOC100289495
chr6	166770000	166775000	5001	*	chr6	166755000	166760000	5001	*	enh57503	intergenic	70.7792	LOC100289495	3450.12	TRUE	423	110.193	7799.38	0.0347525	enh57503-LOC100289495
chr6	166775000	166780000	5001	*	chr6	166755000	166760000	5001	*	enh57504	genic	71.6066	LOC100289495	3450.12	TRUE	423	92.245	6605.35	0.0294321	enh57504-LOC100289495
chr6	166795000	166800000	5001	*	chr6	166755000	166760000	5001	*	enh57505	promoter	138.913	LOC100289495	3450.12	TRUE	423	51.4024	7140.44	0.0318164	enh57505-LOC100289495
chr6	166755000	166760000	5001	*	chr6	166775000	166780000	5001	*	enh57500	promoter	130.111	MPC1	2015.12	TRUE	424	92.245	12002.1	0.057243	enh57500-MPC1
chr6	166760000	166765000	5001	*	chr6	166775000	166780000	5001	*	enh57501	genic	73.5989	MPC1	2015.12	TRUE	424	97.2582	7158.1	0.03414	enh57501-MPC1
chr6	166765000	166770000	5001	*	chr6	166775000	166780000	5001	*	enh57502	intergenic	81.9467	MPC1	2015.12	TRUE	424	133.18	10913.6	0.0520519	enh57502-MPC1
chr6	166770000	166775000	5001	*	chr6	166775000	166780000	5001	*	enh57503	intergenic	70.7792	MPC1	2015.12	TRUE	424	245.662	17387.8	0.0829299	enh57503-MPC1
chr6	166775000	166780000	5001	*	chr6	166775000	166780000	5001	*	enh57504	genic	71.6066	MPC1	2015.12	TRUE	424	973.396	69701.6	0.332437	enh57504-MPC1
chr6	166795000	166800000	5001	*	chr6	166775000	166780000	5001	*	enh57505	promoter	138.913	MPC1	2015.12	TRUE	424	65.1379	9048.48	0.0431561	enh57505-MPC1
chr6	166720000	166725000	5001	*	chr6	166820000	166825000	5001	*	enh57496	promoter	84.9255	RPS6KA2	12494	TRUE	425	42.516	3610.69	0.0209622	enh57496-RPS6KA2
chr6	166795000	166800000	5001	*	chr6	166820000	166825000	5001	*	enh57505	promoter	138.913	RPS6KA2	12494	TRUE	425	40.2517	5591.46	0.0324618	enh57505-RPS6KA2
chr6	166810000	166815000	5001	*	chr6	166820000	166825000	5001	*	enh57506	intergenic	58.146	RPS6KA2	12494	TRUE	425	85.2211	4955.27	0.0287682	enh57506-RPS6KA2
chr6	166810000	166815000	5001	*	chr6	166820000	166825000	5001	*	enh57507	intergenic	70.0292	RPS6KA2	12494	TRUE	425	85.2211	5967.97	0.0346476	enh57507-RPS6KA2
chr6	166820000	166825000	5001	*	chr6	166820000	166825000	5001	*	enh57508	genic	73.7576	RPS6KA2	12494	TRUE	425	723.019	53328.2	0.309602	enh57508-RPS6KA2
chr6	166830000	166835000	5001	*	chr6	166820000	166825000	5001	*	enh57509	genic	69.4676	RPS6KA2	12494	TRUE	425	110.363	7666.63	0.0445093	enh57509-RPS6KA2
chr6	166830000	166835000	5001	*	chr6	166870000	166875000	5001	*	enh57509	genic	69.4676	RPS6KA2-IT1	82	TRUE	426	33.4116	2321.03	0.0224992	enh57509-RPS6KA2-IT1
chr6	166845000	166850000	5001	*	chr6	166870000	166875000	5001	*	enh57510	genic	68.3551	RPS6KA2-IT1	82	TRUE	426	55.0127	3760.4	0.0364519	enh57510-RPS6KA2-IT1
chr6	166875000	166880000	5001	*	chr6	166870000	166875000	5001	*	enh57511	genic	62.0961	RPS6KA2-IT1	82	TRUE	426	204.453	12695.7	0.123068	enh57511-RPS6KA2-IT1
chr6	166890000	166895000	5001	*	chr6	166870000	166875000	5001	*	enh57512	genic	63.5374	RPS6KA2-IT1	82	TRUE	426	52.9709	3365.64	0.0326252	enh57512-RPS6KA2-IT1
chr6	166950000	166955000	5001	*	chr6	166870000	166875000	5001	*	enh57515	genic	95.2949	RPS6KA2-IT1	82	TRUE	426	28.0113	2669.34	0.0258756	enh57515-RPS6KA2-IT1
chr6	167040000	167045000	5001	*	chr6	166870000	166875000	5001	*	enh57526	genic	136.129	RPS6KA2-IT1	82	TRUE	426	15.3501	2089.59	0.0202557	enh57526-RPS6KA2-IT1
chr6	167240000	167245000	5001	*	chr6	167315000	167320000	5001	*	enh57544	genic	110.283	RPS6KA2-AS1	31.25	TRUE	427	35.2284	3885.09	0.0290135	enh57544-RPS6KA2-AS1
chr6	167275000	167280000	5001	*	chr6	167315000	167320000	5001	*	enh57547	promoter	77.6153	RPS6KA2-AS1	31.25	TRUE	427	48.7416	3783.09	0.0282519	enh57547-RPS6KA2-AS1
chr6	167305000	167310000	5001	*	chr6	167315000	167320000	5001	*	enh57548	intergenic	65.6969	RPS6KA2-AS1	31.25	TRUE	427	118.208	7765.88	0.057995	enh57548-RPS6KA2-AS1
chr6	167320000	167325000	5001	*	chr6	167315000	167320000	5001	*	enh57549	intergenic	73.8385	RPS6KA2-AS1	31.25	TRUE	427	148.526	10966.9	0.0819003	enh57549-RPS6KA2-AS1
chr6	167320000	167325000	5001	*	chr6	167315000	167320000	5001	*	enh57550	intergenic	72.5486	RPS6KA2-AS1	31.25	TRUE	427	148.526	10775.4	0.0804696	enh57550-RPS6KA2-AS1
chr6	167320000	167325000	5001	*	chr6	167315000	167320000	5001	*	enh57551	intergenic	65.194	RPS6KA2-AS1	31.25	TRUE	427	148.526	9683.02	0.0723121	enh57551-RPS6KA2-AS1
chr6	167350000	167355000	5001	*	chr6	167315000	167320000	5001	*	enh57552	genic	63.9991	RPS6KA2-AS1	31.25	TRUE	427	55.5273	3553.7	0.0265388	enh57552-RPS6KA2-AS1
chr6	167360000	167365000	5001	*	chr6	167315000	167320000	5001	*	enh57553	genic	113.587	RPS6KA2-AS1	31.25	TRUE	427	28.6995	3259.87	0.0243445	enh57553-RPS6KA2-AS1
chr6	167370000	167375000	5001	*	chr6	167315000	167320000	5001	*	enh57555	promoter	123.712	RPS6KA2-AS1	31.25	TRUE	427	24.6223	3046.08	0.0227479	enh57555-RPS6KA2-AS1
chr6	167240000	167245000	5001	*	chr6	167340000	167345000	5001	*	enh57544	genic	110.283	RNASET2	2357.38	TRUE	428	26.9239	2969.24	0.0243977	enh57544-RNASET2
chr6	167305000	167310000	5001	*	chr6	167340000	167345000	5001	*	enh57548	intergenic	65.6969	RNASET2	2357.38	TRUE	428	40.4163	2655.23	0.0218175	enh57548-RNASET2
chr6	167320000	167325000	5001	*	chr6	167340000	167345000	5001	*	enh57549	intergenic	73.8385	RNASET2	2357.38	TRUE	428	79.0056	5833.65	0.047934	enh57549-RNASET2
chr6	167320000	167325000	5001	*	chr6	167340000	167345000	5001	*	enh57550	intergenic	72.5486	RNASET2	2357.38	TRUE	428	79.0056	5731.74	0.0470966	enh57550-RNASET2
chr6	167320000	167325000	5001	*	chr6	167340000	167345000	5001	*	enh57551	intergenic	65.194	RNASET2	2357.38	TRUE	428	79.0056	5150.69	0.0423222	enh57551-RNASET2
chr6	167350000	167355000	5001	*	chr6	167340000	167345000	5001	*	enh57552	genic	63.9991	RNASET2	2357.38	TRUE	428	93.156	5961.9	0.0489878	enh57552-RNASET2
chr6	167360000	167365000	5001	*	chr6	167340000	167345000	5001	*	enh57553	genic	113.587	RNASET2	2357.38	TRUE	428	79.9026	9075.86	0.0745747	enh57553-RNASET2
chr6	167365000	167370000	5001	*	chr6	167340000	167345000	5001	*	enh57554	genic	82.6674	RNASET2	2357.38	TRUE	428	61.1844	5057.96	0.0415603	enh57554-RNASET2
chr6	167370000	167375000	5001	*	chr6	167340000	167345000	5001	*	enh57555	promoter	123.712	RNASET2	2357.38	TRUE	428	32.1475	3977.03	0.0326785	enh57555-RNASET2
chr6	167370000	167375000	5001	*	chr6	167340000	167345000	5001	*	enh57556	intergenic	87.6443	RNASET2	2357.38	TRUE	428	32.1475	2817.54	0.0231512	enh57556-RNASET2
chr6	167410000	167415000	5001	*	chr6	167340000	167345000	5001	*	enh57559	promoter	137.524	RNASET2	2357.38	TRUE	428	20.8833	2871.96	0.0235983	enh57559-RNASET2
chr6	167410000	167415000	5001	*	chr6	167410000	167415000	5001	*	enh57559	promoter	137.524	FGFR1OP	2342.12	TRUE	429	624.494	85883.1	0.384878	enh57559-FGFR1OP
chr6	167460000	167465000	5001	*	chr6	167410000	167415000	5001	*	enh57562	intergenic	99.7362	FGFR1OP	2342.12	TRUE	429	46.923	4679.92	0.0209727	enh57562-FGFR1OP
chr6	167410000	167415000	5001	*	chr6	167525000	167530000	5001	*	enh57559	promoter	137.524	CCR6	210	TRUE	430	27.1541	3734.34	0.024143	enh57559-CCR6
chr6	167470000	167475000	5001	*	chr6	167525000	167530000	5001	*	enh57563	intergenic	77.6338	CCR6	210	TRUE	430	44.3031	3439.42	0.0222363	enh57563-CCR6
chr6	167490000	167495000	5001	*	chr6	167525000	167530000	5001	*	enh57565	intergenic	91.6767	CCR6	210	TRUE	430	47.6074	4364.49	0.028217	enh57565-CCR6
chr6	167500000	167505000	5001	*	chr6	167525000	167530000	5001	*	enh57566	intergenic	109.421	CCR6	210	TRUE	430	63.9668	6999.29	0.0452514	enh57566-CCR6
chr6	167505000	167510000	5001	*	chr6	167525000	167530000	5001	*	enh57567	intergenic	112.262	CCR6	210	TRUE	430	78.1	8767.66	0.0566841	enh57567-CCR6
chr6	167515000	167520000	5001	*	chr6	167525000	167530000	5001	*	enh57568	intergenic	80.3445	CCR6	210	TRUE	430	138.297	11111.4	0.0718366	enh57568-CCR6
chr6	167530000	167535000	5001	*	chr6	167525000	167530000	5001	*	enh57569	genic	64.1083	CCR6	210	TRUE	430	274.463	17595.4	0.113756	enh57569-CCR6
chr6	167535000	167540000	5001	*	chr6	167525000	167530000	5001	*	enh57570	genic	59.4152	CCR6	210	TRUE	430	122.107	7254.98	0.0469045	enh57570-CCR6
chr6	167550000	167555000	5001	*	chr6	167525000	167530000	5001	*	enh57571	intergenic	61.7042	CCR6	210	TRUE	430	74.9704	4625.99	0.0299076	enh57571-CCR6
chr6	167565000	167570000	5001	*	chr6	167525000	167530000	5001	*	enh57574	intergenic	113.419	CCR6	210	TRUE	430	29.8344	3383.8	0.0218767	enh57574-CCR6
chr6	167410000	167415000	5001	*	chr6	167570000	167575000	5001	*	enh57559	promoter	137.524	GPR31	420.875	TRUE	431	34.8432	4791.78	0.0250255	enh57559-GPR31
chr6	167560000	167565000	5001	*	chr6	167570000	167575000	5001	*	enh57573	intergenic	91.8672	GPR31	420.875	TRUE	431	90.2261	8288.81	0.0432891	enh57573-GPR31
chr6	167565000	167570000	5001	*	chr6	167570000	167575000	5001	*	enh57574	intergenic	113.419	GPR31	420.875	TRUE	431	196.238	22257.2	0.11624	enh57574-GPR31
chr6	167570000	167575000	5001	*	chr6	167570000	167575000	5001	*	enh57575	promoter	88.7495	GPR31	420.875	TRUE	431	492.168	43679.7	0.228121	enh57575-GPR31
chr6	167560000	167565000	5001	*	chr6	167575000	167580000	5001	*	enh57573	intergenic	91.8672	LOC105378123	57.375	TRUE	432	50.4989	4639.19	0.0324228	enh57573-LOC105378123
chr6	167565000	167570000	5001	*	chr6	167575000	167580000	5001	*	enh57574	intergenic	113.419	LOC105378123	57.375	TRUE	432	68.9107	7815.8	0.0546238	enh57574-LOC105378123
chr6	167570000	167575000	5001	*	chr6	167575000	167580000	5001	*	enh57575	promoter	88.7495	LOC105378123	57.375	TRUE	432	226.954	20142.1	0.140771	enh57575-LOC105378123
chr6	167585000	167590000	5001	*	chr6	167575000	167580000	5001	*	enh57576	genic	57.832	LOC105378123	57.375	TRUE	432	115.008	6651.12	0.046484	enh57576-LOC105378123
chr6	167595000	167600000	5001	*	chr6	167575000	167580000	5001	*	enh57577	genic	65.0815	LOC105378123	57.375	TRUE	432	56.6137	3684.5	0.0257506	enh57577-LOC105378123
chr6	167560000	167565000	5001	*	chr6	167580000	167585000	5001	*	enh57573	intergenic	91.8672	TCP10L2	95.875	TRUE	433	33.6996	3095.89	0.0245372	enh57573-TCP10L2
chr6	167565000	167570000	5001	*	chr6	167580000	167585000	5001	*	enh57574	intergenic	113.419	TCP10L2	95.875	TRUE	433	43.1872	4898.26	0.0388223	enh57574-TCP10L2
chr6	167570000	167575000	5001	*	chr6	167580000	167585000	5001	*	enh57575	promoter	88.7495	TCP10L2	95.875	TRUE	433	103.372	9174.17	0.0727119	enh57575-TCP10L2
chr6	167585000	167590000	5001	*	chr6	167580000	167585000	5001	*	enh57576	genic	57.832	TCP10L2	95.875	TRUE	433	220.132	12730.7	0.1009	enh57576-TCP10L2
chr6	167595000	167600000	5001	*	chr6	167580000	167585000	5001	*	enh57577	genic	65.0815	TCP10L2	95.875	TRUE	433	55.9189	3639.28	0.028844	enh57577-TCP10L2
chr6	167795000	167800000	5001	*	chr6	167580000	167585000	5001	*	enh57586	promoter	57.4951	TCP10L2	95.875	TRUE	433	80.1317	4607.18	0.0365152	enh57586-TCP10L2
chr6	16725000	16730000	5001	*	chr6	16760000	16765000	5001	*	enh49491	genic	81.4275	LOC101928433	422.5	TRUE	434	59.0796	4810.7	0.0206789	enh49491-LOC101928433
chr6	16750000	16755000	5001	*	chr6	16760000	16765000	5001	*	enh49496	genic	71.9521	LOC101928433	422.5	TRUE	434	69.3094	4986.95	0.0214365	enh49496-LOC101928433
chr6	16760000	16765000	5001	*	chr6	16760000	16765000	5001	*	enh49497	promoter	97.2678	LOC101928433	422.5	TRUE	434	468.08	45529.1	0.195708	enh49497-LOC101928433
chr6	16760000	16765000	5001	*	chr6	16760000	16765000	5001	*	enh49498	promoter	79.1989	LOC101928433	422.5	TRUE	434	468.08	37071.4	0.159352	enh49498-LOC101928433
chr6	16765000	16770000	5001	*	chr6	16760000	16765000	5001	*	enh49499	genic	65.9639	LOC101928433	422.5	TRUE	434	125.706	8292.04	0.0356435	enh49499-LOC101928433
chr6	16765000	16770000	5001	*	chr6	16760000	16765000	5001	*	enh49500	intergenic	65.7581	LOC101928433	422.5	TRUE	434	125.706	8266.18	0.0355323	enh49500-LOC101928433
chr6	16770000	16775000	5001	*	chr6	16760000	16765000	5001	*	enh49501	intergenic	61.3729	LOC101928433	422.5	TRUE	434	78.9116	4843.03	0.0208179	enh49501-LOC101928433
chr6	167625000	167630000	5001	*	chr6	167700000	167705000	5001	*	enh57579	intergenic	59.7387	UNC93A	143.375	TRUE	435	43.6456	2607.33	0.0203771	enh57579-UNC93A
chr6	167630000	167635000	5001	*	chr6	167700000	167705000	5001	*	enh57580	intergenic	59.9125	UNC93A	143.375	TRUE	435	208.1	12467.8	0.0974397	enh57580-UNC93A
chr6	167700000	167705000	5001	*	chr6	167700000	167705000	5001	*	enh57581	intergenic	66.4365	UNC93A	143.375	TRUE	435	549.062	36477.8	0.285086	enh57581-UNC93A
chr6	167615000	167620000	5001	*	chr6	167735000	167740000	5001	*	enh57578	intergenic	62.3215	TTLL2	75.875	TRUE	436	77.2917	4816.93	0.043382	enh57578-TTLL2
chr6	167700000	167705000	5001	*	chr6	167735000	167740000	5001	*	enh57581	intergenic	66.4365	TTLL2	75.875	TRUE	436	37.496	2491.1	0.0224352	enh57581-TTLL2
chr6	167725000	167730000	5001	*	chr6	167735000	167740000	5001	*	enh57582	genic	58.0201	TTLL2	75.875	TRUE	436	86.3156	5008.04	0.0451032	enh57582-TTLL2
chr6	167735000	167740000	5001	*	chr6	167735000	167740000	5001	*	enh57583	intergenic	58.0851	TTLL2	75.875	TRUE	436	612.984	35605.2	0.320666	enh57583-TTLL2
chr6	167760000	167765000	5001	*	chr6	167735000	167740000	5001	*	enh57584	intergenic	66.1497	TTLL2	75.875	TRUE	436	61.1528	4045.24	0.0364321	enh57584-TTLL2
chr6	167585000	167590000	5001	*	chr6	167785000	167790000	5001	*	enh57576	genic	57.832	TCP10	70	TRUE	437	49.6806	2873.13	0.0228654	enh57576-TCP10
chr6	167595000	167600000	5001	*	chr6	167785000	167790000	5001	*	enh57577	genic	65.0815	TCP10	70	TRUE	437	178.128	11592.9	0.0922603	enh57577-TCP10
chr6	167760000	167765000	5001	*	chr6	167785000	167790000	5001	*	enh57584	intergenic	66.1497	TCP10	70	TRUE	437	40.1048	2652.92	0.0211129	enh57584-TCP10
chr6	167785000	167790000	5001	*	chr6	167785000	167790000	5001	*	enh57585	intergenic	64.0687	TCP10	70	TRUE	437	443.522	28415.9	0.226144	enh57585-TCP10
chr6	167795000	167800000	5001	*	chr6	167785000	167790000	5001	*	enh57586	promoter	57.4951	TCP10	70	TRUE	437	86.5476	4976.07	0.0396014	enh57586-TCP10
chr6	167815000	167820000	5001	*	chr6	167870000	167875000	5001	*	enh57587	intergenic	63.7933	LOC105378127	61	TRUE	438	35.3166	2252.96	0.0289484	enh57587-LOC105378127
chr6	167845000	167850000	5001	*	chr6	167870000	167875000	5001	*	enh57588	intergenic	58.4466	LOC105378127	61	TRUE	438	59.8522	3498.16	0.044948	enh57588-LOC105378127
chr6	167890000	167895000	5001	*	chr6	167870000	167875000	5001	*	enh57589	intergenic	70.3016	LOC105378127	61	TRUE	438	59.1478	4158.19	0.0534288	enh57589-LOC105378127
chr6	167895000	167900000	5001	*	chr6	167870000	167875000	5001	*	enh57590	intergenic	58.0623	LOC105378127	61	TRUE	438	44.7664	2599.24	0.0333978	enh57590-LOC105378127
chr6	167900000	167905000	5001	*	chr6	167870000	167875000	5001	*	enh57591	intergenic	74.093	LOC105378127	61	TRUE	438	33.0604	2449.54	0.0314743	enh57591-LOC105378127
chr6	167900000	167905000	5001	*	chr6	167870000	167875000	5001	*	enh57592	intergenic	77.6933	LOC105378127	61	TRUE	438	33.0604	2568.57	0.0330037	enh57592-LOC105378127
chr6	167915000	167920000	5001	*	chr6	167870000	167875000	5001	*	enh57593	intergenic	58.5524	LOC105378127	61	TRUE	438	36.5698	2141.25	0.027513	enh57593-LOC105378127
chr6	167925000	167930000	5001	*	chr6	167870000	167875000	5001	*	enh57594	intergenic	72.748	LOC105378127	61	TRUE	438	31.7715	2311.32	0.0296982	enh57594-LOC105378127
chr6	168100000	168105000	5001	*	chr6	167870000	167875000	5001	*	enh57601	intergenic	111.737	LOC105378127	61	TRUE	438	18.7254	2092.32	0.0268844	enh57601-LOC105378127
chr6	168045000	168050000	5001	*	chr6	168065000	168070000	5001	*	enh57595	intergenic	69.6509	LOC401286	81.875	TRUE	439	64.8466	4516.63	0.0294911	enh57595-LOC401286
chr6	168050000	168055000	5001	*	chr6	168065000	168070000	5001	*	enh57596	intergenic	64.0997	LOC401286	81.875	TRUE	439	100.141	6419.02	0.0419127	enh57596-LOC401286
chr6	168065000	168070000	5001	*	chr6	168065000	168070000	5001	*	enh57597	intergenic	57.9105	LOC401286	81.875	TRUE	439	963.307	55785.6	0.364249	enh57597-LOC401286
chr6	168070000	168075000	5001	*	chr6	168065000	168070000	5001	*	enh57598	genic	60.2623	LOC401286	81.875	TRUE	439	156.705	9443.38	0.06166	enh57598-LOC401286
chr6	168075000	168080000	5001	*	chr6	168065000	168070000	5001	*	enh57599	genic	57.0853	LOC401286	81.875	TRUE	439	103.179	5890.02	0.0384586	enh57599-LOC401286
chr6	168080000	168085000	5001	*	chr6	168065000	168070000	5001	*	enh57600	promoter	67.4068	LOC401286	81.875	TRUE	439	73.9924	4987.59	0.0325662	enh57600-LOC401286
chr6	168100000	168105000	5001	*	chr6	168065000	168070000	5001	*	enh57601	intergenic	111.737	LOC401286	81.875	TRUE	439	33.2161	3711.47	0.0242339	enh57601-LOC401286
chr6	168065000	168070000	5001	*	chr6	168080000	168085000	5001	*	enh57597	intergenic	57.9105	LOC441178	71.375	TRUE	440	73.9924	4284.93	0.027251	enh57597-LOC441178
chr6	168070000	168075000	5001	*	chr6	168080000	168085000	5001	*	enh57598	genic	60.2623	LOC441178	71.375	TRUE	440	127.889	7706.87	0.0490136	enh57598-LOC441178
chr6	168075000	168080000	5001	*	chr6	168080000	168085000	5001	*	enh57599	genic	57.0853	LOC441178	71.375	TRUE	440	269.357	15376.3	0.0977891	enh57599-LOC441178
chr6	168080000	168085000	5001	*	chr6	168080000	168085000	5001	*	enh57600	promoter	67.4068	LOC441178	71.375	TRUE	440	744.083	50156.2	0.318979	enh57600-LOC441178
chr6	168100000	168105000	5001	*	chr6	168080000	168085000	5001	*	enh57601	intergenic	111.737	LOC441178	71.375	TRUE	440	62.3769	6969.82	0.0443261	enh57601-LOC441178
chr6	168165000	168170000	5001	*	chr6	168185000	168190000	5001	*	enh57609	intergenic	60.5573	LINC01558	150.625	TRUE	441	68.1521	4127.11	0.028027	enh57609-LINC01558
chr6	168175000	168180000	5001	*	chr6	168185000	168190000	5001	*	enh57610	intergenic	63.0255	LINC01558	150.625	TRUE	441	105.019	6618.9	0.0449486	enh57610-LINC01558
chr6	168185000	168190000	5001	*	chr6	168185000	168190000	5001	*	enh57611	genic	64.4332	LINC01558	150.625	TRUE	441	539.274	34747.2	0.235966	enh57611-LINC01558
chr6	168190000	168195000	5001	*	chr6	168185000	168190000	5001	*	enh57612	genic	67.121	LINC01558	150.625	TRUE	441	191.354	12843.9	0.0872223	enh57612-LINC01558
chr6	168195000	168200000	5001	*	chr6	168185000	168190000	5001	*	enh57613	promoter	62.8703	LINC01558	150.625	TRUE	441	105.01	6601.99	0.0448338	enh57613-LINC01558
chr6	168205000	168210000	5001	*	chr6	168185000	168190000	5001	*	enh57614	intergenic	58.2082	LINC01558	150.625	TRUE	441	67.7951	3946.23	0.0267987	enh57614-LINC01558
chr6	168185000	168190000	5001	*	chr6	168220000	168225000	5001	*	enh57611	genic	64.4332	AFDN-AS1	349.125	TRUE	442	45.5338	2933.89	0.0235254	enh57611-AFDN-AS1
chr6	168190000	168195000	5001	*	chr6	168220000	168225000	5001	*	enh57612	genic	67.121	AFDN-AS1	349.125	TRUE	442	52.3458	3513.5	0.0281731	enh57612-AFDN-AS1
chr6	168195000	168200000	5001	*	chr6	168220000	168225000	5001	*	enh57613	promoter	62.8703	AFDN-AS1	349.125	TRUE	442	54.2599	3411.34	0.0273538	enh57613-AFDN-AS1
chr6	168205000	168210000	5001	*	chr6	168220000	168225000	5001	*	enh57614	intergenic	58.2082	AFDN-AS1	349.125	TRUE	442	83.4554	4857.79	0.0389522	enh57614-AFDN-AS1
chr6	168225000	168230000	5001	*	chr6	168220000	168225000	5001	*	enh57615	promoter	93.5363	AFDN-AS1	349.125	TRUE	442	256.311	23974.4	0.192239	enh57615-AFDN-AS1
chr6	168230000	168235000	5001	*	chr6	168220000	168225000	5001	*	enh57616	genic	71.0833	AFDN-AS1	349.125	TRUE	442	77.5562	5512.95	0.0442057	enh57616-AFDN-AS1
chr6	168205000	168210000	5001	*	chr6	168225000	168230000	5001	*	enh57614	intergenic	58.2082	AFDN	1179.25	TRUE	443	72.7442	4234.31	0.0256077	enh57614-AFDN
chr6	168225000	168230000	5001	*	chr6	168225000	168230000	5001	*	enh57615	promoter	93.5363	AFDN	1179.25	TRUE	443	719.692	67317.3	0.407113	enh57615-AFDN
chr6	168230000	168235000	5001	*	chr6	168225000	168230000	5001	*	enh57616	genic	71.0833	AFDN	1179.25	TRUE	443	120.869	8591.74	0.05196	enh57616-AFDN
chr6	168335000	168340000	5001	*	chr6	168375000	168380000	5001	*	enh57620	genic	79.8197	HGC6.3	16.375	TRUE	444	46.2395	3690.82	0.0439276	enh57620-HGC6.3
chr6	168385000	168390000	5001	*	chr6	168375000	168380000	5001	*	enh57621	intergenic	72.3976	HGC6.3	16.375	TRUE	444	119.653	8662.57	0.103101	enh57621-HGC6.3
chr6	168395000	168400000	5001	*	chr6	168375000	168380000	5001	*	enh57622	promoter	62.8508	HGC6.3	16.375	TRUE	444	44.2788	2782.96	0.0331224	enh57622-HGC6.3
chr6	168405000	168410000	5001	*	chr6	168375000	168380000	5001	*	enh57623	intergenic	104.906	HGC6.3	16.375	TRUE	444	43.0197	4513.02	0.0537132	enh57623-HGC6.3
chr6	168410000	168415000	5001	*	chr6	168375000	168380000	5001	*	enh57624	intergenic	67.5186	HGC6.3	16.375	TRUE	444	32.978	2226.63	0.026501	enh57624-HGC6.3
chr6	168425000	168430000	5001	*	chr6	168375000	168380000	5001	*	enh57625	genic	92.4583	HGC6.3	16.375	TRUE	444	25.215	2331.34	0.0277472	enh57625-HGC6.3
chr6	168430000	168435000	5001	*	chr6	168375000	168380000	5001	*	enh57626	genic	102.756	HGC6.3	16.375	TRUE	444	36.4958	3750.17	0.0446339	enh57626-HGC6.3
chr6	168385000	168390000	5001	*	chr6	168390000	168395000	5001	*	enh57621	intergenic	72.3976	KIF25-AS1	58.375	TRUE	445	253.236	18333.7	0.160914	enh57621-KIF25-AS1
chr6	168395000	168400000	5001	*	chr6	168390000	168395000	5001	*	enh57622	promoter	62.8508	KIF25-AS1	58.375	TRUE	445	261.867	16458.6	0.144456	enh57622-KIF25-AS1
chr6	168405000	168410000	5001	*	chr6	168390000	168395000	5001	*	enh57623	intergenic	104.906	KIF25-AS1	58.375	TRUE	445	74.0731	7770.69	0.0682029	enh57623-KIF25-AS1
chr6	168410000	168415000	5001	*	chr6	168390000	168395000	5001	*	enh57624	intergenic	67.5186	KIF25-AS1	58.375	TRUE	445	50.1032	3382.9	0.0296915	enh57624-KIF25-AS1
chr6	168425000	168430000	5001	*	chr6	168390000	168395000	5001	*	enh57625	genic	92.4583	KIF25-AS1	58.375	TRUE	445	38.4849	3558.25	0.0312305	enh57625-KIF25-AS1
chr6	168430000	168435000	5001	*	chr6	168390000	168395000	5001	*	enh57626	genic	102.756	KIF25-AS1	58.375	TRUE	445	37.333	3836.2	0.0336701	enh57626-KIF25-AS1
chr6	168385000	168390000	5001	*	chr6	168415000	168420000	5001	*	enh57621	intergenic	72.3976	KIF25	1213.88	TRUE	446	38.4704	2785.16	0.0223906	enh57621-KIF25
chr6	168395000	168400000	5001	*	chr6	168415000	168420000	5001	*	enh57622	promoter	62.8508	KIF25	1213.88	TRUE	446	50.4834	3172.92	0.025508	enh57622-KIF25
chr6	168405000	168410000	5001	*	chr6	168415000	168420000	5001	*	enh57623	intergenic	104.906	KIF25	1213.88	TRUE	446	98.3112	10313.4	0.0829122	enh57623-KIF25
chr6	168410000	168415000	5001	*	chr6	168415000	168420000	5001	*	enh57624	intergenic	67.5186	KIF25	1213.88	TRUE	446	270.116	18237.9	0.146619	enh57624-KIF25
chr6	168425000	168430000	5001	*	chr6	168415000	168420000	5001	*	enh57625	genic	92.4583	KIF25	1213.88	TRUE	446	121.873	11268.2	0.0905877	enh57625-KIF25
chr6	168430000	168435000	5001	*	chr6	168415000	168420000	5001	*	enh57626	genic	102.756	KIF25	1213.88	TRUE	446	79.6235	8181.81	0.0657757	enh57626-KIF25
chr6	168335000	168340000	5001	*	chr6	168455000	168460000	5001	*	enh57620	genic	79.8197	FRMD1	181.25	TRUE	447	29.473	2352.53	0.0274329	enh57620-FRMD1
chr6	168385000	168390000	5001	*	chr6	168455000	168460000	5001	*	enh57621	intergenic	72.3976	FRMD1	181.25	TRUE	447	28.4104	2056.85	0.0239849	enh57621-FRMD1
chr6	168405000	168410000	5001	*	chr6	168455000	168460000	5001	*	enh57623	intergenic	104.906	FRMD1	181.25	TRUE	447	28.0869	2946.48	0.034359	enh57623-FRMD1
chr6	168425000	168430000	5001	*	chr6	168455000	168460000	5001	*	enh57625	genic	92.4583	FRMD1	181.25	TRUE	447	40.3861	3734.03	0.0435427	enh57625-FRMD1
chr6	168430000	168435000	5001	*	chr6	168455000	168460000	5001	*	enh57626	genic	102.756	FRMD1	181.25	TRUE	447	43.0612	4424.81	0.0515978	enh57626-FRMD1
chr6	168445000	168450000	5001	*	chr6	168455000	168460000	5001	*	enh57627	intergenic	59.1339	FRMD1	181.25	TRUE	447	120.496	7125.41	0.0830896	enh57627-FRMD1
chr6	168470000	168475000	5001	*	chr6	168455000	168460000	5001	*	enh57628	genic	55.082	FRMD1	181.25	TRUE	447	83.9959	4626.66	0.0539516	enh57628-FRMD1
chr6	168490000	168495000	5001	*	chr6	168455000	168460000	5001	*	enh57629	intergenic	60.1848	FRMD1	181.25	TRUE	447	32.5152	1956.92	0.0228197	enh57629-FRMD1
chr6	168520000	168525000	5001	*	chr6	168625000	168630000	5001	*	enh57630	intergenic	56.8876	LOC105378137	12.625	TRUE	448	25.1325	1429.73	0.0232779	enh57630-LOC105378137
chr6	168555000	168560000	5001	*	chr6	168625000	168630000	5001	*	enh57631	intergenic	60.8692	LOC105378137	12.625	TRUE	448	23.778	1447.35	0.0235648	enh57631-LOC105378137
chr6	168615000	168620000	5001	*	chr6	168625000	168630000	5001	*	enh57632	intergenic	55.4789	LOC105378137	12.625	TRUE	448	110.463	6128.37	0.0997782	enh57632-LOC105378137
chr6	168650000	168655000	5001	*	chr6	168625000	168630000	5001	*	enh57633	genic	67.9504	LOC105378137	12.625	TRUE	448	59.8299	4065.47	0.0661914	enh57633-LOC105378137
chr6	168755000	168760000	5001	*	chr6	168625000	168630000	5001	*	enh57635	intergenic	63.4973	LOC105378137	12.625	TRUE	448	22.4434	1425.1	0.0232025	enh57635-LOC105378137
chr6	168555000	168560000	5001	*	chr6	168640000	168645000	5001	*	enh57631	intergenic	60.8692	LOC101929420	130.5	TRUE	449	22.1099	1345.81	0.0208615	enh57631-LOC101929420
chr6	168615000	168620000	5001	*	chr6	168640000	168645000	5001	*	enh57632	intergenic	55.4789	LOC101929420	130.5	TRUE	449	39.0432	2166.07	0.0335765	enh57632-LOC101929420
chr6	168650000	168655000	5001	*	chr6	168640000	168645000	5001	*	enh57633	genic	67.9504	LOC101929420	130.5	TRUE	449	131.495	8935.16	0.138505	enh57633-LOC101929420
chr6	168430000	168435000	5001	*	chr6	168705000	168710000	5001	*	enh57626	genic	102.756	DACT2	67.75	TRUE	450	12.7885	1314.1	0.0285644	enh57626-DACT2
chr6	168615000	168620000	5001	*	chr6	168705000	168710000	5001	*	enh57632	intergenic	55.4789	DACT2	67.75	TRUE	450	31.1468	1727.99	0.0375611	enh57632-DACT2
chr6	168650000	168655000	5001	*	chr6	168705000	168710000	5001	*	enh57633	genic	67.9504	DACT2	67.75	TRUE	450	26.9965	1834.43	0.0398746	enh57633-DACT2
chr6	168750000	168755000	5001	*	chr6	168705000	168710000	5001	*	enh57634	intergenic	56.8974	DACT2	67.75	TRUE	450	17.6975	1006.94	0.0218877	enh57634-DACT2
chr6	168755000	168760000	5001	*	chr6	168705000	168710000	5001	*	enh57635	intergenic	63.4973	DACT2	67.75	TRUE	450	32.6437	2072.79	0.0450558	enh57635-DACT2
chr6	169280000	169285000	5001	*	chr6	168705000	168710000	5001	*	enh57646	intergenic	83.3758	DACT2	67.75	TRUE	450	17.1933	1433.5	0.0311598	enh57646-DACT2
chr6	168770000	168775000	5001	*	chr6	168840000	168845000	5001	*	enh57636	intergenic	69.2389	SMOC2	1067.12	TRUE	451	18.9079	1309.16	0.0237889	enh57636-SMOC2
chr6	168845000	168850000	5001	*	chr6	168840000	168845000	5001	*	enh57637	genic	59.6938	SMOC2	1067.12	TRUE	451	229.385	13692.9	0.248814	enh57637-SMOC2
chr6	168925000	168930000	5001	*	chr6	168840000	168845000	5001	*	enh57638	genic	60.3574	SMOC2	1067.12	TRUE	451	29.0214	1751.66	0.0318294	enh57638-SMOC2
chr6	169280000	169285000	5001	*	chr6	168840000	168845000	5001	*	enh57646	intergenic	83.3758	SMOC2	1067.12	TRUE	451	15.7414	1312.45	0.0238486	enh57646-SMOC2
chr6	169355000	169360000	5001	*	chr6	169360000	169365000	5001	*	enh57650	intergenic	77.3641	LOC105378146	31	TRUE	452	219.175	16956.3	0.111253	enh57650-LOC105378146
chr6	169365000	169370000	5001	*	chr6	169360000	169365000	5001	*	enh57651	intergenic	73.8733	LOC105378146	31	TRUE	452	208.551	15406.4	0.101083	enh57651-LOC105378146
chr6	169385000	169390000	5001	*	chr6	169360000	169365000	5001	*	enh57652	intergenic	62.3408	LOC105378146	31	TRUE	452	56.7689	3539.02	0.02322	enh57652-LOC105378146
chr6	169355000	169360000	5001	*	chr6	169430000	169435000	5001	*	enh57650	intergenic	77.3641	LOC101929460	13.875	TRUE	453	24.3062	1880.43	0.0204204	enh57650-LOC101929460
chr6	169395000	169400000	5001	*	chr6	169430000	169435000	5001	*	enh57654	intergenic	83.9257	LOC101929460	13.875	TRUE	453	31.0899	2609.24	0.0283349	enh57654-LOC101929460
chr6	169410000	169415000	5001	*	chr6	169430000	169435000	5001	*	enh57655	intergenic	69.5504	LOC101929460	13.875	TRUE	453	72.1707	5019.5	0.054509	enh57655-LOC101929460
chr6	169470000	169475000	5001	*	chr6	169430000	169435000	5001	*	enh57656	intergenic	73.9891	LOC101929460	13.875	TRUE	453	43.8789	3246.56	0.0352559	enh57656-LOC101929460
chr6	169490000	169495000	5001	*	chr6	169430000	169435000	5001	*	enh57657	intergenic	66.3717	LOC101929460	13.875	TRUE	453	38.8272	2577.03	0.0279851	enh57657-LOC101929460
chr6	169510000	169515000	5001	*	chr6	169430000	169435000	5001	*	enh57658	intergenic	115.691	LOC101929460	13.875	TRUE	453	24.0672	2784.35	0.0302365	enh57658-LOC101929460
chr6	169690000	169695000	5001	*	chr6	169430000	169435000	5001	*	enh57675	intergenic	93.1605	LOC101929460	13.875	TRUE	453	26.0549	2427.28	0.026359	enh57675-LOC101929460
chr6	169690000	169695000	5001	*	chr6	169430000	169435000	5001	*	enh57676	intergenic	106.84	LOC101929460	13.875	TRUE	453	26.0549	2783.69	0.0302294	enh57676-LOC101929460
chr6	169395000	169400000	5001	*	chr6	169465000	169470000	5001	*	enh57654	intergenic	83.9257	LOC102724357	16.125	TRUE	454	28.3421	2378.63	0.0234059	enh57654-LOC102724357
chr6	169470000	169475000	5001	*	chr6	169465000	169470000	5001	*	enh57656	intergenic	73.9891	LOC102724357	16.125	TRUE	454	296.944	21970.6	0.216193	enh57656-LOC102724357
chr6	169490000	169495000	5001	*	chr6	169465000	169470000	5001	*	enh57657	intergenic	66.3717	LOC102724357	16.125	TRUE	454	60.4603	4012.86	0.0394868	enh57657-LOC102724357
chr6	169510000	169515000	5001	*	chr6	169465000	169470000	5001	*	enh57658	intergenic	115.691	LOC102724357	16.125	TRUE	454	25.8341	2988.77	0.0294097	enh57658-LOC102724357
chr6	169560000	169565000	5001	*	chr6	169465000	169470000	5001	*	enh57662	promoter	111.232	LOC102724357	16.125	TRUE	454	19.3923	2157.05	0.0212255	enh57662-LOC102724357
chr6	169510000	169515000	5001	*	chr6	169555000	169560000	5001	*	enh57658	intergenic	115.691	LINC01615	90.375	TRUE	455	32.6119	3772.9	0.0273965	enh57658-LINC01615
chr6	169515000	169520000	5001	*	chr6	169555000	169560000	5001	*	enh57659	intergenic	78.2809	LINC01615	90.375	TRUE	455	45.0918	3529.83	0.0256315	enh57659-LINC01615
chr6	169535000	169540000	5001	*	chr6	169555000	169560000	5001	*	enh57660	intergenic	72.59	LINC01615	90.375	TRUE	455	70.0397	5084.18	0.0369183	enh57660-LINC01615
chr6	169540000	169545000	5001	*	chr6	169555000	169560000	5001	*	enh57661	intergenic	92.3808	LINC01615	90.375	TRUE	455	99.6013	9201.24	0.0668139	enh57661-LINC01615
chr6	169560000	169565000	5001	*	chr6	169555000	169560000	5001	*	enh57662	promoter	111.232	LINC01615	90.375	TRUE	455	237.129	26376.4	0.19153	enh57662-LINC01615
chr6	169575000	169580000	5001	*	chr6	169555000	169560000	5001	*	enh57663	genic	56.0275	LINC01615	90.375	TRUE	455	63.9534	3583.15	0.0260187	enh57663-LINC01615
chr6	169585000	169590000	5001	*	chr6	169555000	169560000	5001	*	enh57664	intergenic	58.7459	LINC01615	90.375	TRUE	455	55.337	3250.82	0.0236055	enh57664-LINC01615
chr6	169610000	169615000	5001	*	chr6	169555000	169560000	5001	*	enh57665	promoter	115.872	LINC01615	90.375	TRUE	455	33.0668	3831.53	0.0278223	enh57665-LINC01615
chr6	169510000	169515000	5001	*	chr6	169575000	169580000	5001	*	enh57658	intergenic	115.691	LOC101929504	63.5	TRUE	456	27.0384	3128.09	0.0201316	enh57658-LOC101929504
chr6	169540000	169545000	5001	*	chr6	169575000	169580000	5001	*	enh57661	intergenic	92.3808	LOC101929504	63.5	TRUE	456	42.4787	3924.21	0.0252552	enh57661-LOC101929504
chr6	169560000	169565000	5001	*	chr6	169575000	169580000	5001	*	enh57662	promoter	111.232	LOC101929504	63.5	TRUE	456	90.6741	10085.9	0.0649102	enh57662-LOC101929504
chr6	169575000	169580000	5001	*	chr6	169575000	169580000	5001	*	enh57663	genic	56.0275	LOC101929504	63.5	TRUE	456	718.621	40262.5	0.25912	enh57663-LOC101929504
chr6	169585000	169590000	5001	*	chr6	169575000	169580000	5001	*	enh57664	intergenic	58.7459	LOC101929504	63.5	TRUE	456	151.54	8902.37	0.0572934	enh57664-LOC101929504
chr6	169610000	169615000	5001	*	chr6	169575000	169580000	5001	*	enh57665	promoter	115.872	LOC101929504	63.5	TRUE	456	38.7528	4490.38	0.0288989	enh57665-LOC101929504
chr6	169615000	169620000	5001	*	chr6	169575000	169580000	5001	*	enh57666	genic	92.3564	LOC101929504	63.5	TRUE	456	38.4231	3548.62	0.022838	enh57666-LOC101929504
chr6	169560000	169565000	5001	*	chr6	169610000	169615000	5001	*	enh57662	promoter	111.232	LOC101929523	2613.25	TRUE	457	37.9595	4222.32	0.0208207	enh57662-LOC101929523
chr6	169610000	169615000	5001	*	chr6	169610000	169615000	5001	*	enh57665	promoter	115.872	LOC101929523	2613.25	TRUE	457	577.48	66914	0.32996	enh57665-LOC101929523
chr6	169615000	169620000	5001	*	chr6	169610000	169615000	5001	*	enh57666	genic	92.3564	LOC101929523	2613.25	TRUE	457	157.625	14557.7	0.0717855	enh57666-LOC101929523
chr6	169690000	169695000	5001	*	chr6	169610000	169615000	5001	*	enh57676	intergenic	106.84	LOC101929523	2613.25	TRUE	457	38.8517	4150.91	0.0204686	enh57676-LOC101929523
chr6	169610000	169615000	5001	*	chr6	169615000	169620000	5001	*	enh57665	promoter	115.872	THBS2	391.125	TRUE	458	157.625	18264.4	0.0875158	enh57665-THBS2
chr6	169615000	169620000	5001	*	chr6	169615000	169620000	5001	*	enh57666	genic	92.3564	THBS2	391.125	TRUE	458	789.973	72959	0.349591	enh57666-THBS2
chr6	169630000	169635000	5001	*	chr6	169615000	169620000	5001	*	enh57667	genic	62.6166	THBS2	391.125	TRUE	458	82.4766	5164.4	0.0247458	enh57667-THBS2
chr6	169640000	169645000	5001	*	chr6	169615000	169620000	5001	*	enh57668	genic	68.1251	THBS2	391.125	TRUE	458	66.2131	4510.78	0.0216139	enh57668-THBS2
chr6	169810000	169815000	5001	*	chr6	169855000	169860000	5001	*	enh57687	intergenic	82.1754	WDR27	6256.62	TRUE	459	30.6544	2519.04	0.0202161	enh57687-WDR27
chr6	169825000	169830000	5001	*	chr6	169855000	169860000	5001	*	enh57688	intergenic	81.1964	WDR27	6256.62	TRUE	459	50.0015	4059.95	0.0325824	enh57688-WDR27
chr6	169850000	169855000	5001	*	chr6	169855000	169860000	5001	*	enh57689	intergenic	61.2962	WDR27	6256.62	TRUE	459	326.435	20009.2	0.16058	enh57689-WDR27
chr6	169865000	169870000	5001	*	chr6	169855000	169860000	5001	*	enh57690	genic	76.953	WDR27	6256.62	TRUE	459	142.851	10992.8	0.088221	enh57690-WDR27
chr6	170090000	170095000	5001	*	chr6	170100000	170105000	5001	*	enh57704	genic	100.654	C6orf120	3644.25	TRUE	460	117.563	11833.1	0.0395054	enh57704-C6orf120
chr6	170090000	170095000	5001	*	chr6	170100000	170105000	5001	*	enh57705	genic	93.6792	C6orf120	3644.25	TRUE	460	117.563	11013.2	0.0367679	enh57705-C6orf120
chr6	170100000	170105000	5001	*	chr6	170100000	170105000	5001	*	enh57706	genic	92.5243	C6orf120	3644.25	TRUE	460	559.381	51756.4	0.172791	enh57706-C6orf120
chr6	170100000	170105000	5001	*	chr6	170100000	170105000	5001	*	enh57707	promoter	140.596	C6orf120	3644.25	TRUE	460	559.381	78646.6	0.262565	enh57707-C6orf120
chr6	170105000	170110000	5001	*	chr6	170100000	170105000	5001	*	enh57708	genic	78.6555	C6orf120	3644.25	TRUE	460	188.367	14816.1	0.0494641	enh57708-C6orf120
chr6	170110000	170115000	5001	*	chr6	170100000	170105000	5001	*	enh57709	genic	76.7417	C6orf120	3644.25	TRUE	460	125.021	9594.35	0.0320312	enh57709-C6orf120
chr6	170120000	170125000	5001	*	chr6	170100000	170105000	5001	*	enh57710	promoter	141.245	C6orf120	3644.25	TRUE	460	104.279	14728.9	0.049173	enh57710-C6orf120
chr6	170090000	170095000	5001	*	chr6	170100000	170105000	5001	*	enh57704	genic	100.654	PHF10	5029.62	TRUE	461	117.563	11833.1	0.0395054	enh57704-PHF10
chr6	170090000	170095000	5001	*	chr6	170100000	170105000	5001	*	enh57705	genic	93.6792	PHF10	5029.62	TRUE	461	117.563	11013.2	0.0367679	enh57705-PHF10
chr6	170100000	170105000	5001	*	chr6	170100000	170105000	5001	*	enh57706	genic	92.5243	PHF10	5029.62	TRUE	461	559.381	51756.4	0.172791	enh57706-PHF10
chr6	170100000	170105000	5001	*	chr6	170100000	170105000	5001	*	enh57707	promoter	140.596	PHF10	5029.62	TRUE	461	559.381	78646.6	0.262565	enh57707-PHF10
chr6	170105000	170110000	5001	*	chr6	170100000	170105000	5001	*	enh57708	genic	78.6555	PHF10	5029.62	TRUE	461	188.367	14816.1	0.0494641	enh57708-PHF10
chr6	170110000	170115000	5001	*	chr6	170100000	170105000	5001	*	enh57709	genic	76.7417	PHF10	5029.62	TRUE	461	125.021	9594.35	0.0320312	enh57709-PHF10
chr6	170120000	170125000	5001	*	chr6	170100000	170105000	5001	*	enh57710	promoter	141.245	PHF10	5029.62	TRUE	461	104.279	14728.9	0.049173	enh57710-PHF10
chr6	170090000	170095000	5001	*	chr6	170140000	170145000	5001	*	enh57704	genic	100.654	TCTE3	1977.5	TRUE	462	32.2177	3242.83	0.0233862	enh57704-TCTE3
chr6	170090000	170095000	5001	*	chr6	170140000	170145000	5001	*	enh57705	genic	93.6792	TCTE3	1977.5	TRUE	462	32.2177	3018.12	0.0217656	enh57705-TCTE3
chr6	170100000	170105000	5001	*	chr6	170140000	170145000	5001	*	enh57706	genic	92.5243	TCTE3	1977.5	TRUE	462	33.455	3095.4	0.0223229	enh57706-TCTE3
chr6	170100000	170105000	5001	*	chr6	170140000	170145000	5001	*	enh57707	promoter	140.596	TCTE3	1977.5	TRUE	462	33.455	4703.63	0.0339209	enh57707-TCTE3
chr6	170105000	170110000	5001	*	chr6	170140000	170145000	5001	*	enh57708	genic	78.6555	TCTE3	1977.5	TRUE	462	56.1186	4414.04	0.0318325	enh57708-TCTE3
chr6	170110000	170115000	5001	*	chr6	170140000	170145000	5001	*	enh57709	genic	76.7417	TCTE3	1977.5	TRUE	462	47.8022	3668.42	0.0264553	enh57709-TCTE3
chr6	170120000	170125000	5001	*	chr6	170140000	170145000	5001	*	enh57710	promoter	141.245	TCTE3	1977.5	TRUE	462	54.7545	7733.78	0.0557733	enh57710-TCTE3
chr6	170150000	170155000	5001	*	chr6	170140000	170145000	5001	*	enh57711	promoter	128.528	TCTE3	1977.5	TRUE	462	112.893	14509.8	0.10464	enh57711-TCTE3
chr6	170120000	170125000	5001	*	chr6	170150000	170155000	5001	*	enh57710	promoter	141.245	ERMARD	2629.5	TRUE	463	43.6555	6166.11	0.0296669	enh57710-ERMARD
chr6	170150000	170155000	5001	*	chr6	170150000	170155000	5001	*	enh57711	promoter	128.528	ERMARD	2629.5	TRUE	463	612.266	78693.1	0.378615	enh57711-ERMARD
chr6	170165000	170170000	5001	*	chr6	170150000	170155000	5001	*	enh57712	genic	63.9448	ERMARD	2629.5	TRUE	463	89.6387	5731.93	0.0275779	enh57712-ERMARD
chr6	170860000	170865000	5001	*	chr6	170150000	170155000	5001	*	enh57779	promoter	138.217	ERMARD	2629.5	TRUE	463	30.768	4252.68	0.0204608	enh57779-ERMARD
chr6	170165000	170170000	5001	*	chr6	170185000	170190000	5001	*	enh57712	genic	63.9448	LINC00242	225	TRUE	464	65.3091	4176.18	0.0237682	enh57712-LINC00242
chr6	170180000	170185000	5001	*	chr6	170185000	170190000	5001	*	enh57713	intergenic	80.2744	LINC00242	225	TRUE	464	296.792	23824.8	0.135596	enh57713-LINC00242
chr6	170190000	170195000	5001	*	chr6	170185000	170190000	5001	*	enh57714	promoter	86.0591	LINC00242	225	TRUE	464	174.77	15040.5	0.0856013	enh57714-LINC00242
chr6	170200000	170205000	5001	*	chr6	170185000	170190000	5001	*	enh57715	genic	62.1713	LINC00242	225	TRUE	464	74.058	4604.28	0.0262047	enh57715-LINC00242
chr6	170200000	170205000	5001	*	chr6	170185000	170190000	5001	*	enh57716	intergenic	63.5131	LINC00242	225	TRUE	464	74.058	4703.66	0.0267703	enh57716-LINC00242
chr6	170205000	170210000	5001	*	chr6	170185000	170190000	5001	*	enh57717	intergenic	75.7227	LINC00242	225	TRUE	464	59.5842	4511.88	0.0256788	enh57717-LINC00242
chr6	170830000	170835000	5001	*	chr6	170185000	170190000	5001	*	enh57776	intergenic	67.0391	LINC00242	225	TRUE	464	61.444	4119.15	0.0234437	enh57776-LINC00242
chr6	170835000	170840000	5001	*	chr6	170185000	170190000	5001	*	enh57777	intergenic	68.4801	LINC00242	225	TRUE	464	66.6538	4564.46	0.0259781	enh57777-LINC00242
chr6	170180000	170185000	5001	*	chr6	170190000	170195000	5001	*	enh57713	intergenic	80.2744	LINC00574	368.125	TRUE	465	97.2258	7804.75	0.0383313	enh57713-LINC00574
chr6	170190000	170195000	5001	*	chr6	170190000	170195000	5001	*	enh57714	promoter	86.0591	LINC00574	368.125	TRUE	465	604.621	52033.2	0.255549	enh57714-LINC00574
chr6	170200000	170205000	5001	*	chr6	170190000	170195000	5001	*	enh57715	genic	62.1713	LINC00574	368.125	TRUE	465	115.208	7162.66	0.0351778	enh57715-LINC00574
chr6	170200000	170205000	5001	*	chr6	170190000	170195000	5001	*	enh57716	intergenic	63.5131	LINC00574	368.125	TRUE	465	115.208	7317.25	0.0359371	enh57716-LINC00574
chr6	170205000	170210000	5001	*	chr6	170190000	170195000	5001	*	enh57717	intergenic	75.7227	LINC00574	368.125	TRUE	465	82.8382	6272.73	0.0308072	enh57717-LINC00574
chr6	170830000	170835000	5001	*	chr6	170190000	170195000	5001	*	enh57776	intergenic	67.0391	LINC00574	368.125	TRUE	465	67.0453	4494.65	0.0220745	enh57776-LINC00574
chr6	170455000	170460000	5001	*	chr6	170475000	170480000	5001	*	enh57738	intergenic	73.273	LOC102724511	923.75	TRUE	466	75.5455	5535.45	0.0225904	enh57738-LOC102724511
chr6	170455000	170460000	5001	*	chr6	170475000	170480000	5001	*	enh57739	intergenic	85.5662	LOC102724511	923.75	TRUE	466	75.5455	6464.14	0.0263804	enh57739-LOC102724511
chr6	170475000	170480000	5001	*	chr6	170475000	170480000	5001	*	enh57741	promoter	111.094	LOC102724511	923.75	TRUE	466	716.615	79611.5	0.324898	enh57741-LOC102724511
chr6	170485000	170490000	5001	*	chr6	170475000	170480000	5001	*	enh57742	intergenic	105.462	LOC102724511	923.75	TRUE	466	127.876	13486	0.0550369	enh57742-LOC102724511
chr6	170530000	170535000	5001	*	chr6	170560000	170565000	5001	*	enh57746	intergenic	80.4339	LOC154449	155.75	TRUE	467	76.2743	6135.04	0.022878	enh57746-LOC154449
chr6	170535000	170540000	5001	*	chr6	170560000	170565000	5001	*	enh57748	intergenic	82.385	LOC154449	155.75	TRUE	467	73.2433	6034.15	0.0225018	enh57748-LOC154449
chr6	170560000	170565000	5001	*	chr6	170560000	170565000	5001	*	enh57749	intergenic	58.8555	LOC154449	155.75	TRUE	467	912.486	53704.9	0.200269	enh57749-LOC154449
chr6	170560000	170565000	5001	*	chr6	170560000	170565000	5001	*	enh57750	genic	65.363	LOC154449	155.75	TRUE	467	912.486	59642.9	0.222412	enh57750-LOC154449
chr6	170565000	170570000	5001	*	chr6	170560000	170565000	5001	*	enh57751	genic	75.1315	LOC154449	155.75	TRUE	467	297.084	22320.3	0.0832341	enh57751-LOC154449
chr6	170575000	170580000	5001	*	chr6	170560000	170565000	5001	*	enh57752	genic	73.7281	LOC154449	155.75	TRUE	467	90.132	6645.26	0.0247806	enh57752-LOC154449
chr6	170580000	170585000	5001	*	chr6	170560000	170565000	5001	*	enh57753	promoter	84.5711	LOC154449	155.75	TRUE	467	79.6951	6739.9	0.0251336	enh57753-LOC154449
chr6	170535000	170540000	5001	*	chr6	170575000	170580000	5001	*	enh57748	intergenic	82.385	LOC285804	271.375	TRUE	468	59.7242	4920.37	0.0200984	enh57748-LOC285804
chr6	170560000	170565000	5001	*	chr6	170575000	170580000	5001	*	enh57749	intergenic	58.8555	LOC285804	271.375	TRUE	468	90.132	5304.77	0.0216685	enh57749-LOC285804
chr6	170560000	170565000	5001	*	chr6	170575000	170580000	5001	*	enh57750	genic	65.363	LOC285804	271.375	TRUE	468	90.132	5891.3	0.0240644	enh57750-LOC285804
chr6	170565000	170570000	5001	*	chr6	170575000	170580000	5001	*	enh57751	genic	75.1315	LOC285804	271.375	TRUE	468	154.377	11598.6	0.047377	enh57751-LOC285804
chr6	170575000	170580000	5001	*	chr6	170575000	170580000	5001	*	enh57752	genic	73.7281	LOC285804	271.375	TRUE	468	894.53	65952	0.269396	enh57752-LOC285804
chr6	170580000	170585000	5001	*	chr6	170575000	170580000	5001	*	enh57753	promoter	84.5711	LOC285804	271.375	TRUE	468	288.894	24432.1	0.0997983	enh57753-LOC285804
chr6	170585000	170590000	5001	*	chr6	170575000	170580000	5001	*	enh57754	promoter	68.4707	LOC285804	271.375	TRUE	468	110.447	7562.35	0.0308902	enh57754-LOC285804
chr6	170600000	170605000	5001	*	chr6	170575000	170580000	5001	*	enh57755	promoter	91.7017	LOC285804	271.375	TRUE	468	62.1613	5700.3	0.0232842	enh57755-LOC285804
chr6	170600000	170605000	5001	*	chr6	170575000	170580000	5001	*	enh57756	intergenic	78.881	LOC285804	271.375	TRUE	468	62.1613	4903.35	0.0200288	enh57756-LOC285804
chr6	170535000	170540000	5001	*	chr6	170580000	170585000	5001	*	enh57748	intergenic	82.385	LINC01624	208.5	TRUE	469	64.2545	5293.61	0.020851	enh57748-LINC01624
chr6	170560000	170565000	5001	*	chr6	170580000	170585000	5001	*	enh57750	genic	65.363	LINC01624	208.5	TRUE	469	79.6951	5209.11	0.0205181	enh57750-LINC01624
chr6	170565000	170570000	5001	*	chr6	170580000	170585000	5001	*	enh57751	genic	75.1315	LINC01624	208.5	TRUE	469	123.501	9278.8	0.0365482	enh57751-LINC01624
chr6	170575000	170580000	5001	*	chr6	170580000	170585000	5001	*	enh57752	genic	73.7281	LINC01624	208.5	TRUE	469	288.894	21299.6	0.0838968	enh57752-LINC01624
chr6	170580000	170585000	5001	*	chr6	170580000	170585000	5001	*	enh57753	promoter	84.5711	LINC01624	208.5	TRUE	469	815.954	69006.1	0.271808	enh57753-LINC01624
chr6	170585000	170590000	5001	*	chr6	170580000	170585000	5001	*	enh57754	promoter	68.4707	LINC01624	208.5	TRUE	469	292.922	20056.5	0.0790006	enh57754-LINC01624
chr6	170600000	170605000	5001	*	chr6	170580000	170585000	5001	*	enh57755	promoter	91.7017	LINC01624	208.5	TRUE	469	83.6705	7672.73	0.0302221	enh57755-LINC01624
chr6	170600000	170605000	5001	*	chr6	170580000	170585000	5001	*	enh57756	intergenic	78.881	LINC01624	208.5	TRUE	469	83.6705	6600.01	0.0259968	enh57756-LINC01624
chr6	170475000	170480000	5001	*	chr6	170590000	170595000	5001	*	enh57741	promoter	111.094	DLL1	314.25	TRUE	470	40.4793	4497.01	0.0254664	enh57741-DLL1
chr6	170575000	170580000	5001	*	chr6	170590000	170595000	5001	*	enh57752	genic	73.7281	DLL1	314.25	TRUE	470	58.3619	4302.91	0.0243672	enh57752-DLL1
chr6	170580000	170585000	5001	*	chr6	170590000	170595000	5001	*	enh57753	promoter	84.5711	DLL1	314.25	TRUE	470	131.828	11148.9	0.0631356	enh57753-DLL1
chr6	170585000	170590000	5001	*	chr6	170590000	170595000	5001	*	enh57754	promoter	68.4707	DLL1	314.25	TRUE	470	288.551	19757.3	0.111885	enh57754-DLL1
chr6	170600000	170605000	5001	*	chr6	170590000	170595000	5001	*	enh57755	promoter	91.7017	DLL1	314.25	TRUE	470	121.651	11155.6	0.0631737	enh57755-DLL1
chr6	170600000	170605000	5001	*	chr6	170590000	170595000	5001	*	enh57756	intergenic	78.881	DLL1	314.25	TRUE	470	121.651	9595.95	0.0543414	enh57756-DLL1
chr6	170605000	170610000	5001	*	chr6	170590000	170595000	5001	*	enh57757	intergenic	62.7429	DLL1	314.25	TRUE	470	81.5941	5119.44	0.0289912	enh57757-DLL1
chr6	170615000	170620000	5001	*	chr6	170590000	170595000	5001	*	enh57758	promoter	121.882	DLL1	314.25	TRUE	470	39.3242	4792.93	0.0271421	enh57758-DLL1
chr6	170600000	170605000	5001	*	chr6	170615000	170620000	5001	*	enh57755	promoter	91.7017	FAM120B	3450	TRUE	471	88.2293	8090.78	0.0329944	enh57755-FAM120B
chr6	170600000	170605000	5001	*	chr6	170615000	170620000	5001	*	enh57756	intergenic	78.881	FAM120B	3450	TRUE	471	88.2293	6959.62	0.0283815	enh57756-FAM120B
chr6	170605000	170610000	5001	*	chr6	170615000	170620000	5001	*	enh57757	intergenic	62.7429	FAM120B	3450	TRUE	471	131.804	8269.77	0.0337243	enh57757-FAM120B
chr6	170615000	170620000	5001	*	chr6	170615000	170620000	5001	*	enh57758	promoter	121.882	FAM120B	3450	TRUE	471	603.699	73580.1	0.300061	enh57758-FAM120B
chr6	170620000	170625000	5001	*	chr6	170615000	170620000	5001	*	enh57759	genic	66.8045	FAM120B	3450	TRUE	471	303.268	20259.7	0.0826194	enh57759-FAM120B
chr6	170625000	170630000	5001	*	chr6	170615000	170620000	5001	*	enh57760	genic	62.8916	FAM120B	3450	TRUE	471	142.442	8958.41	0.0365326	enh57760-FAM120B
chr6	170190000	170195000	5001	*	chr6	170840000	170845000	5001	*	enh57714	promoter	86.0591	PSMB1	3164.12	TRUE	472	48.546	4177.82	0.0235816	enh57714-PSMB1
chr6	170825000	170830000	5001	*	chr6	170840000	170845000	5001	*	enh57775	intergenic	72.3385	PSMB1	3164.12	TRUE	472	67.2674	4866.02	0.0274661	enh57775-PSMB1
chr6	170830000	170835000	5001	*	chr6	170840000	170845000	5001	*	enh57776	intergenic	67.0391	PSMB1	3164.12	TRUE	472	102.828	6893.52	0.0389103	enh57776-PSMB1
chr6	170835000	170840000	5001	*	chr6	170840000	170845000	5001	*	enh57777	intergenic	68.4801	PSMB1	3164.12	TRUE	472	217.407	14888.1	0.0840354	enh57777-PSMB1
chr6	170845000	170850000	5001	*	chr6	170840000	170845000	5001	*	enh57778	genic	64.42	PSMB1	3164.12	TRUE	472	279.925	18032.8	0.101785	enh57778-PSMB1
chr6	170860000	170865000	5001	*	chr6	170840000	170845000	5001	*	enh57779	promoter	138.217	PSMB1	3164.12	TRUE	472	69.0112	9538.55	0.0538401	enh57779-PSMB1
chr6	170890000	170895000	5001	*	chr6	170840000	170845000	5001	*	enh57780	promoter	122.04	PSMB1	3164.12	TRUE	472	38.1611	4657.17	0.0262873	enh57780-PSMB1
chr6	170845000	170850000	5001	*	chr6	170860000	170865000	5001	*	enh57778	genic	64.42	TBP	1661.88	TRUE	473	96.3311	6205.65	0.0304385	enh57778-TBP
chr6	170860000	170865000	5001	*	chr6	170860000	170865000	5001	*	enh57779	promoter	138.217	TBP	1661.88	TRUE	473	612.195	84616.1	0.41504	enh57779-TBP
chr6	170890000	170895000	5001	*	chr6	170860000	170865000	5001	*	enh57780	promoter	122.04	TBP	1661.88	TRUE	473	87.4181	10668.5	0.0523285	enh57780-TBP
chr6	170860000	170865000	5001	*	chr6	170890000	170895000	5001	*	enh57779	promoter	138.217	PDCD2	1903.38	TRUE	474	87.4181	12082.7	0.0577465	enh57779-PDCD2
chr6	170890000	170895000	5001	*	chr6	170890000	170895000	5001	*	enh57780	promoter	122.04	PDCD2	1903.38	TRUE	474	1004.77	122622	0.586044	enh57780-PDCD2
chr6	170910000	170915000	5001	*	chr6	170890000	170895000	5001	*	enh57781	intergenic	72.2839	PDCD2	1903.38	TRUE	474	94.3311	6818.62	0.0325881	enh57781-PDCD2
chr6	17100000	17105000	5001	*	chr6	17100000	17105000	5001	*	enh49511	promoter	63.7577	STMND1	80.875	TRUE	475	509.613	32491.8	0.378959	enh49511-STMND1
chr6	17280000	17285000	5001	*	chr6	17280000	17285000	5001	*	enh49514	promoter	77.7596	RBM24	29.75	TRUE	476	527.922	41051	0.458596	enh49514-RBM24
chr6	17295000	17300000	5001	*	chr6	17280000	17285000	5001	*	enh49515	intergenic	56.2341	RBM24	29.75	TRUE	476	110.95	6239.14	0.0696997	enh49515-RBM24
chr6	17355000	17360000	5001	*	chr6	17280000	17285000	5001	*	enh49516	intergenic	57.1837	RBM24	29.75	TRUE	476	32.1422	1838.01	0.0205331	enh49516-RBM24
chr6	17380000	17385000	5001	*	chr6	17280000	17285000	5001	*	enh49517	intergenic	55.2552	RBM24	29.75	TRUE	476	33.8158	1868.5	0.0208737	enh49517-RBM24
chr6	17390000	17395000	5001	*	chr6	17280000	17285000	5001	*	enh49518	promoter	74.0717	RBM24	29.75	TRUE	476	33.7015	2496.33	0.0278874	enh49518-RBM24
chr6	17580000	17585000	5001	*	chr6	17280000	17285000	5001	*	enh49521	intergenic	62.4404	RBM24	29.75	TRUE	476	38.2746	2389.88	0.0266982	enh49521-RBM24
chr6	17585000	17590000	5001	*	chr6	17280000	17285000	5001	*	enh49522	intergenic	68.2598	RBM24	29.75	TRUE	476	30.9454	2112.33	0.0235976	enh49522-RBM24
chr6	17590000	17595000	5001	*	chr6	17280000	17285000	5001	*	enh49523	intergenic	85.43	RBM24	29.75	TRUE	476	21.2918	1818.96	0.0203202	enh49523-RBM24
chr6	17280000	17285000	5001	*	chr6	17390000	17395000	5001	*	enh49514	promoter	77.7596	CAP2	525.875	TRUE	477	33.7015	2620.62	0.0290732	enh49514-CAP2
chr6	17355000	17360000	5001	*	chr6	17390000	17395000	5001	*	enh49516	intergenic	57.1837	CAP2	525.875	TRUE	477	53.486	3058.53	0.0339314	enh49516-CAP2
chr6	17380000	17385000	5001	*	chr6	17390000	17395000	5001	*	enh49517	intergenic	55.2552	CAP2	525.875	TRUE	477	134.153	7412.67	0.0822363	enh49517-CAP2
chr6	17390000	17395000	5001	*	chr6	17390000	17395000	5001	*	enh49518	promoter	74.0717	CAP2	525.875	TRUE	477	562.109	41636.4	0.461915	enh49518-CAP2
chr6	17415000	17420000	5001	*	chr6	17390000	17395000	5001	*	enh49519	genic	58.9405	CAP2	525.875	TRUE	477	34.6048	2039.63	0.0226276	enh49519-CAP2
chr6	17200000	17205000	5001	*	chr6	17500000	17505000	5001	*	enh49513	intergenic	66.4563	LOC101928491	18.875	TRUE	478	16.5871	1102.32	0.0282561	enh49513-LOC101928491
chr6	17280000	17285000	5001	*	chr6	17500000	17505000	5001	*	enh49514	promoter	77.7596	LOC101928491	18.875	TRUE	478	12.8875	1002.12	0.0256878	enh49514-LOC101928491
chr6	17295000	17300000	5001	*	chr6	17500000	17505000	5001	*	enh49515	intergenic	56.2341	LOC101928491	18.875	TRUE	478	20.1442	1132.79	0.0290372	enh49515-LOC101928491
chr6	17355000	17360000	5001	*	chr6	17500000	17505000	5001	*	enh49516	intergenic	57.1837	LOC101928491	18.875	TRUE	478	23.3432	1334.85	0.0342167	enh49516-LOC101928491
chr6	17380000	17385000	5001	*	chr6	17500000	17505000	5001	*	enh49517	intergenic	55.2552	LOC101928491	18.875	TRUE	478	20.4656	1130.83	0.0289869	enh49517-LOC101928491
chr6	17390000	17395000	5001	*	chr6	17500000	17505000	5001	*	enh49518	promoter	74.0717	LOC101928491	18.875	TRUE	478	19.5805	1450.36	0.0371776	enh49518-LOC101928491
chr6	17415000	17420000	5001	*	chr6	17500000	17505000	5001	*	enh49519	genic	58.9405	LOC101928491	18.875	TRUE	478	23.1576	1364.92	0.0349874	enh49519-LOC101928491
chr6	17445000	17450000	5001	*	chr6	17500000	17505000	5001	*	enh49520	genic	64.9424	LOC101928491	18.875	TRUE	478	44.5438	2892.78	0.0741516	enh49520-LOC101928491
chr6	17580000	17585000	5001	*	chr6	17500000	17505000	5001	*	enh49521	intergenic	62.4404	LOC101928491	18.875	TRUE	478	20.8476	1301.73	0.0333677	enh49521-LOC101928491
chr6	17590000	17595000	5001	*	chr6	17500000	17505000	5001	*	enh49523	intergenic	85.43	LOC101928491	18.875	TRUE	478	12.8859	1100.85	0.0282183	enh49523-LOC101928491
chr6	17600000	17605000	5001	*	chr6	17500000	17505000	5001	*	enh49524	promoter	95.3182	LOC101928491	18.875	TRUE	478	10.5731	1007.81	0.0258336	enh49524-LOC101928491
chr6	17580000	17585000	5001	*	chr6	17600000	17605000	5001	*	enh49521	intergenic	62.4404	FAM8A1	750.625	TRUE	479	41.8682	2614.27	0.0201462	enh49521-FAM8A1
chr6	17585000	17590000	5001	*	chr6	17600000	17605000	5001	*	enh49522	intergenic	68.2598	FAM8A1	750.625	TRUE	479	83.0887	5671.62	0.0437069	enh49522-FAM8A1
chr6	17590000	17595000	5001	*	chr6	17600000	17605000	5001	*	enh49523	intergenic	85.43	FAM8A1	750.625	TRUE	479	122.277	10446.2	0.0805007	enh49523-FAM8A1
chr6	17600000	17605000	5001	*	chr6	17600000	17605000	5001	*	enh49524	promoter	95.3182	FAM8A1	750.625	TRUE	479	690.105	65779.6	0.506914	enh49524-FAM8A1
chr6	17705000	17710000	5001	*	chr6	17600000	17605000	5001	*	enh49525	promoter	108.813	FAM8A1	750.625	TRUE	479	27.0073	2938.74	0.0226467	enh49525-FAM8A1
chr6	17580000	17585000	5001	*	chr6	17615000	17620000	5001	*	enh49521	intergenic	62.4404	NUP153	2213.62	TRUE	480	22.9692	1434.21	0.0243709	enh49521-NUP153
chr6	17585000	17590000	5001	*	chr6	17615000	17620000	5001	*	enh49522	intergenic	68.2598	NUP153	2213.62	TRUE	480	51.3232	3503.31	0.0595303	enh49522-NUP153
chr6	17590000	17595000	5001	*	chr6	17615000	17620000	5001	*	enh49523	intergenic	85.43	NUP153	2213.62	TRUE	480	63.036	5385.17	0.0915079	enh49523-NUP153
chr6	17600000	17605000	5001	*	chr6	17615000	17620000	5001	*	enh49524	promoter	95.3182	NUP153	2213.62	TRUE	480	97.8527	9327.14	0.158492	enh49524-NUP153
chr6	17705000	17710000	5001	*	chr6	17615000	17620000	5001	*	enh49525	promoter	108.813	NUP153	2213.62	TRUE	480	27.3534	2976.39	0.0505766	enh49525-NUP153
chr6	17715000	17720000	5001	*	chr6	17615000	17620000	5001	*	enh49526	intergenic	78.077	NUP153	2213.62	TRUE	480	18.5192	1445.93	0.02457	enh49526-NUP153
chr6	17815000	17820000	5001	*	chr6	17615000	17620000	5001	*	enh49529	genic	66.9605	NUP153	2213.62	TRUE	480	21.4102	1433.64	0.0243612	enh49529-NUP153
chr6	18145000	18150000	5001	*	chr6	17615000	17620000	5001	*	enh49547	genic	66.3864	NUP153	2213.62	TRUE	480	26.6464	1768.96	0.0300592	enh49547-NUP153
chr6	17590000	17595000	5001	*	chr6	17705000	17710000	5001	*	enh49523	intergenic	85.43	LOC105374952	1220.75	TRUE	481	28.8639	2465.85	0.0205177	enh49523-LOC105374952
chr6	17600000	17605000	5001	*	chr6	17705000	17710000	5001	*	enh49524	promoter	95.3182	LOC105374952	1220.75	TRUE	481	27.0073	2574.29	0.0214201	enh49524-LOC105374952
chr6	17705000	17710000	5001	*	chr6	17705000	17710000	5001	*	enh49525	promoter	108.813	LOC105374952	1220.75	TRUE	481	482.937	52549.7	0.437254	enh49525-LOC105374952
chr6	17715000	17720000	5001	*	chr6	17705000	17710000	5001	*	enh49526	intergenic	78.077	LOC105374952	1220.75	TRUE	481	111.466	8702.91	0.0724149	enh49526-LOC105374952
chr6	17725000	17730000	5001	*	chr6	17705000	17710000	5001	*	enh49527	intergenic	53.6801	LOC105374952	1220.75	TRUE	481	76.517	4107.44	0.034177	enh49527-LOC105374952
chr6	17740000	17745000	5001	*	chr6	17705000	17710000	5001	*	enh49528	intergenic	56.4084	LOC105374952	1220.75	TRUE	481	46.0322	2596.6	0.0216057	enh49528-LOC105374952
chr6	17590000	17595000	5001	*	chr6	17760000	17765000	5001	*	enh49523	intergenic	85.43	KIF13A	1856.38	TRUE	482	10.158	867.799	0.0219012	enh49523-KIF13A
chr6	17705000	17710000	5001	*	chr6	17760000	17765000	5001	*	enh49525	promoter	108.813	KIF13A	1856.38	TRUE	482	15.2219	1656.34	0.0418021	enh49525-KIF13A
chr6	17715000	17720000	5001	*	chr6	17760000	17765000	5001	*	enh49526	intergenic	78.077	KIF13A	1856.38	TRUE	482	35.8862	2801.89	0.0707132	enh49526-KIF13A
chr6	17725000	17730000	5001	*	chr6	17760000	17765000	5001	*	enh49527	intergenic	53.6801	KIF13A	1856.38	TRUE	482	45.7783	2457.39	0.0620187	enh49527-KIF13A
chr6	17740000	17745000	5001	*	chr6	17760000	17765000	5001	*	enh49528	intergenic	56.4084	KIF13A	1856.38	TRUE	482	94.5385	5332.77	0.134587	enh49528-KIF13A
chr6	17815000	17820000	5001	*	chr6	17760000	17765000	5001	*	enh49529	genic	66.9605	KIF13A	1856.38	TRUE	482	20.425	1367.67	0.0345168	enh49529-KIF13A
chr6	17905000	17910000	5001	*	chr6	17760000	17765000	5001	*	enh49534	genic	97.8044	KIF13A	1856.38	TRUE	482	11.0803	1083.7	0.0273501	enh49534-KIF13A
chr6	17905000	17910000	5001	*	chr6	18120000	18125000	5001	*	enh49534	genic	97.8044	NHLRC1	108.5	TRUE	483	36.4583	3565.78	0.0269272	enh49534-NHLRC1
chr6	17985000	17990000	5001	*	chr6	18120000	18125000	5001	*	enh49538	promoter	83.4571	NHLRC1	108.5	TRUE	483	54.6428	4560.33	0.0344376	enh49538-NHLRC1
chr6	17990000	17995000	5001	*	chr6	18120000	18125000	5001	*	enh49539	intergenic	81.9846	NHLRC1	108.5	TRUE	483	35.5985	2918.53	0.0220394	enh49539-NHLRC1
chr6	18075000	18080000	5001	*	chr6	18120000	18125000	5001	*	enh49544	intergenic	77.4814	NHLRC1	108.5	TRUE	483	35.5077	2751.18	0.0207757	enh49544-NHLRC1
chr6	18115000	18120000	5001	*	chr6	18120000	18125000	5001	*	enh49545	intergenic	67.2938	NHLRC1	108.5	TRUE	483	235.857	15871.7	0.119856	enh49545-NHLRC1
chr6	18120000	18125000	5001	*	chr6	18120000	18125000	5001	*	enh49546	promoter	73.6553	NHLRC1	108.5	TRUE	483	568.69	41887	0.316312	enh49546-NHLRC1
chr6	18150000	18155000	5001	*	chr6	18120000	18125000	5001	*	enh49548	genic	84.3573	NHLRC1	108.5	TRUE	483	38.5707	3253.72	0.0245706	enh49548-NHLRC1
chr6	17905000	17910000	5001	*	chr6	18125000	18130000	5001	*	enh49534	genic	97.8044	TPMT	906.75	TRUE	484	39.0284	3817.15	0.0392587	enh49534-TPMT
chr6	18075000	18080000	5001	*	chr6	18125000	18130000	5001	*	enh49544	intergenic	77.4814	TPMT	906.75	TRUE	484	27.5078	2131.34	0.0219205	enh49544-TPMT
chr6	18115000	18120000	5001	*	chr6	18125000	18130000	5001	*	enh49545	intergenic	67.2938	TPMT	906.75	TRUE	484	79.3351	5338.76	0.0549082	enh49545-TPMT
chr6	18120000	18125000	5001	*	chr6	18125000	18130000	5001	*	enh49546	promoter	73.6553	TPMT	906.75	TRUE	484	184.042	13555.7	0.139418	enh49546-TPMT
chr6	18145000	18150000	5001	*	chr6	18125000	18130000	5001	*	enh49547	genic	66.3864	TPMT	906.75	TRUE	484	78.5425	5214.15	0.0536266	enh49547-TPMT
chr6	18150000	18155000	5001	*	chr6	18125000	18130000	5001	*	enh49548	genic	84.3573	TPMT	906.75	TRUE	484	45.7504	3859.38	0.039693	enh49548-TPMT
chr6	18155000	18160000	5001	*	chr6	18125000	18130000	5001	*	enh49549	promoter	101.065	TPMT	906.75	TRUE	484	51.9287	5248.18	0.0539766	enh49549-TPMT
chr6	18170000	18175000	5001	*	chr6	18125000	18130000	5001	*	enh49552	genic	73.4633	TPMT	906.75	TRUE	484	29.7056	2182.27	0.0224443	enh49552-TPMT
chr6	18145000	18150000	5001	*	chr6	18155000	18160000	5001	*	enh49547	genic	66.3864	KDM1B	1914	TRUE	486	64.6137	4289.47	0.0224171	enh49547-KDM1B
chr6	18150000	18155000	5001	*	chr6	18155000	18160000	5001	*	enh49548	genic	84.3573	KDM1B	1914	TRUE	486	193.336	16309.3	0.0852332	enh49548-KDM1B
chr6	18155000	18160000	5001	*	chr6	18155000	18160000	5001	*	enh49549	promoter	101.065	KDM1B	1914	TRUE	486	748.268	75623.8	0.395215	enh49549-KDM1B
chr6	18160000	18165000	5001	*	chr6	18155000	18160000	5001	*	enh49550	genic	55.6638	KDM1B	1914	TRUE	486	259.103	14422.7	0.0753738	enh49550-KDM1B
chr6	18165000	18170000	5001	*	chr6	18155000	18160000	5001	*	enh49551	genic	61.7215	KDM1B	1914	TRUE	486	144.203	8900.4	0.0465141	enh49551-KDM1B
chr6	18170000	18175000	5001	*	chr6	18155000	18160000	5001	*	enh49552	genic	73.4633	KDM1B	1914	TRUE	486	126.904	9322.79	0.0487215	enh49552-KDM1B
chr6	18180000	18185000	5001	*	chr6	18155000	18160000	5001	*	enh49553	genic	73.595	KDM1B	1914	TRUE	486	98.0408	7215.32	0.0377077	enh49553-KDM1B
chr6	18185000	18190000	5001	*	chr6	18155000	18160000	5001	*	enh49554	genic	85.2749	KDM1B	1914	TRUE	486	63.2041	5389.72	0.028167	enh49554-KDM1B
chr6	18150000	18155000	5001	*	chr6	18220000	18225000	5001	*	enh49548	genic	84.3573	DEK	1958.12	TRUE	487	25.4639	2148.07	0.0263906	enh49548-DEK
chr6	18160000	18165000	5001	*	chr6	18220000	18225000	5001	*	enh49550	genic	55.6638	DEK	1958.12	TRUE	487	32.1248	1788.19	0.0219692	enh49550-DEK
chr6	18170000	18175000	5001	*	chr6	18220000	18225000	5001	*	enh49552	genic	73.4633	DEK	1958.12	TRUE	487	27.5561	2024.36	0.0248707	enh49552-DEK
chr6	18180000	18185000	5001	*	chr6	18220000	18225000	5001	*	enh49553	genic	73.595	DEK	1958.12	TRUE	487	65.6401	4830.79	0.0593497	enh49553-DEK
