## Supplemental Table 5 for "Deciphering the functional impact of Alzheimer’s Disease-associated variants in resting and proinflammatory immune cells" (part 37 of 56)

### Sheet: LPS+INFg ABC (continued)
chr1	start1	end1	width1	strand1	chr2	start2	end2	width2	strand2	anchor1.id	anchor1.class	anchor1.activityBase	anchor2.TargetGene	anchor2.TargetGeneExpression	anchor2.TargetGeneIsExpressed	anchor2.id	hicCounts	ABCnumerator	ABCscore	pair
chr6	18185000	18190000	5001	*	chr6	18220000	18225000	5001	*	enh49554	genic	85.2749	DEK	1958.12	TRUE	487	26.7261	2279.06	0.0279999	enh49554-DEK
chr6	18215000	18220000	5001	*	chr6	18220000	18225000	5001	*	enh49555	genic	71.8954	DEK	1958.12	TRUE	487	300.862	21630.6	0.265747	enh49555-DEK
chr6	18245000	18250000	5001	*	chr6	18220000	18225000	5001	*	enh49556	genic	64.9973	DEK	1958.12	TRUE	487	86.6438	5631.62	0.0691885	enh49556-DEK
chr6	18385000	18390000	5001	*	chr6	18220000	18225000	5001	*	enh49565	promoter	74.8949	DEK	1958.12	TRUE	487	25.6328	1919.77	0.0235857	enh49565-DEK
chr6	18330000	18335000	5001	*	chr6	18385000	18390000	5001	*	enh49561	intergenic	91.2306	RNF144B	1247	TRUE	488	60.1341	5486.07	0.0416046	enh49561-RNF144B
chr6	18345000	18350000	5001	*	chr6	18385000	18390000	5001	*	enh49562	intergenic	59.7423	RNF144B	1247	TRUE	488	70.1503	4190.94	0.0317827	enh49562-RNF144B
chr6	18350000	18355000	5001	*	chr6	18385000	18390000	5001	*	enh49563	intergenic	69.1618	RNF144B	1247	TRUE	488	67.4749	4666.69	0.0353906	enh49563-RNF144B
chr6	18355000	18360000	5001	*	chr6	18385000	18390000	5001	*	enh49564	intergenic	65.0864	RNF144B	1247	TRUE	488	70.4715	4586.73	0.0347843	enh49564-RNF144B
chr6	18385000	18390000	5001	*	chr6	18385000	18390000	5001	*	enh49565	promoter	74.8949	RNF144B	1247	TRUE	488	713.036	53402.8	0.404989	enh49565-RNF144B
chr6	18400000	18405000	5001	*	chr6	18385000	18390000	5001	*	enh49566	genic	77.9042	RNF144B	1247	TRUE	488	100.496	7829.08	0.0593732	enh49566-RNF144B
chr6	18405000	18410000	5001	*	chr6	18385000	18390000	5001	*	enh49567	genic	74.1394	RNF144B	1247	TRUE	488	39.7442	2946.61	0.0223461	enh49567-RNF144B
chr6	18410000	18415000	5001	*	chr6	18385000	18390000	5001	*	enh49568	genic	71.3186	RNF144B	1247	TRUE	488	46.385	3308.11	0.0250876	enh49568-RNF144B
chr6	18430000	18435000	5001	*	chr6	18385000	18390000	5001	*	enh49569	genic	67.0261	RNF144B	1247	TRUE	488	45.2611	3033.67	0.0230064	enh49569-RNF144B
chr6	18445000	18450000	5001	*	chr6	18385000	18390000	5001	*	enh49570	genic	65.579	RNF144B	1247	TRUE	488	49.8799	3271.08	0.0248068	enh49570-RNF144B
chr6	18500000	18505000	5001	*	chr6	18385000	18390000	5001	*	enh49574	intergenic	86.6875	RNF144B	1247	TRUE	488	54.8244	4752.59	0.0360421	enh49574-RNF144B
chr6	18500000	18505000	5001	*	chr6	18385000	18390000	5001	*	enh49575	intergenic	75.8618	RNF144B	1247	TRUE	488	54.8244	4159.07	0.0315411	enh49575-RNF144B
chr6	17100000	17105000	5001	*	chr6	19065000	19070000	5001	*	enh49511	promoter	63.7577	LOC101928519	141.875	TRUE	489	2.84777	181.567	0.022639	enh49511-LOC101928519
chr6	17295000	17300000	5001	*	chr6	19065000	19070000	5001	*	enh49515	intergenic	56.2341	LOC101928519	141.875	TRUE	489	3.07071	172.679	0.0215307	enh49515-LOC101928519
chr6	17355000	17360000	5001	*	chr6	19065000	19070000	5001	*	enh49516	intergenic	57.1837	LOC101928519	141.875	TRUE	489	3.05002	174.411	0.0217468	enh49516-LOC101928519
chr6	17815000	17820000	5001	*	chr6	19065000	19070000	5001	*	enh49529	genic	66.9605	LOC101928519	141.875	TRUE	489	2.96223	198.353	0.0247319	enh49529-LOC101928519
chr6	17880000	17885000	5001	*	chr6	19065000	19070000	5001	*	enh49531	genic	66.0513	LOC101928519	141.875	TRUE	489	3.01958	199.447	0.0248684	enh49531-LOC101928519
chr6	18150000	18155000	5001	*	chr6	19065000	19070000	5001	*	enh49548	genic	84.3573	LOC101928519	141.875	TRUE	489	2.8633	241.54	0.0301168	enh49548-LOC101928519
chr6	18165000	18170000	5001	*	chr6	19065000	19070000	5001	*	enh49551	genic	61.7215	LOC101928519	141.875	TRUE	489	2.96078	182.744	0.0227857	enh49551-LOC101928519
chr6	18355000	18360000	5001	*	chr6	19065000	19070000	5001	*	enh49564	intergenic	65.0864	LOC101928519	141.875	TRUE	489	6.83676	444.98	0.0554831	enh49564-LOC101928519
chr6	18405000	18410000	5001	*	chr6	19065000	19070000	5001	*	enh49567	genic	74.1394	LOC101928519	141.875	TRUE	489	2.69904	200.105	0.0249504	enh49567-LOC101928519
chr6	18410000	18415000	5001	*	chr6	19065000	19070000	5001	*	enh49568	genic	71.3186	LOC101928519	141.875	TRUE	489	3.93752	280.818	0.0350143	enh49568-LOC101928519
chr6	18430000	18435000	5001	*	chr6	19065000	19070000	5001	*	enh49569	genic	67.0261	LOC101928519	141.875	TRUE	489	2.71208	181.78	0.0226655	enh49569-LOC101928519
chr6	18500000	18505000	5001	*	chr6	19065000	19070000	5001	*	enh49574	intergenic	86.6875	LOC101928519	141.875	TRUE	489	3.49044	302.578	0.0377274	enh49574-LOC101928519
chr6	18500000	18505000	5001	*	chr6	19065000	19070000	5001	*	enh49575	intergenic	75.8618	LOC101928519	141.875	TRUE	489	3.49044	264.791	0.0330159	enh49575-LOC101928519
chr6	18560000	18565000	5001	*	chr6	19065000	19070000	5001	*	enh49577	intergenic	63.3948	LOC101928519	141.875	TRUE	489	6.33368	401.522	0.0500645	enh49577-LOC101928519
chr6	18585000	18590000	5001	*	chr6	19065000	19070000	5001	*	enh49578	intergenic	88.3835	LOC101928519	141.875	TRUE	489	4.44957	393.269	0.0490353	enh49578-LOC101928519
chr6	18595000	18600000	5001	*	chr6	19065000	19070000	5001	*	enh49579	intergenic	63.9747	LOC101928519	141.875	TRUE	489	8.3515	534.285	0.0666181	enh49579-LOC101928519
chr6	20000000	20005000	5001	*	chr6	19065000	19070000	5001	*	enh49581	intergenic	61.6629	LOC101928519	141.875	TRUE	489	3.26191	201.139	0.0250793	enh49581-LOC101928519
chr6	20020000	20025000	5001	*	chr6	19065000	19070000	5001	*	enh49582	intergenic	61.6514	LOC101928519	141.875	TRUE	489	6.8514	422.399	0.0526675	enh49582-LOC101928519
chr6	20055000	20060000	5001	*	chr6	19065000	19070000	5001	*	enh49583	intergenic	68.2421	LOC101928519	141.875	TRUE	489	5.74176	391.83	0.048856	enh49583-LOC101928519
chr6	20165000	20170000	5001	*	chr6	19065000	19070000	5001	*	enh49585	genic	59.5118	LOC101928519	141.875	TRUE	489	2.87604	171.158	0.0213411	enh49585-LOC101928519
chr6	20165000	20170000	5001	*	chr6	19065000	19070000	5001	*	enh49586	genic	71.6489	LOC101928519	141.875	TRUE	489	2.87604	206.065	0.0256935	enh49586-LOC101928519
chr6	20170000	20175000	5001	*	chr6	19065000	19070000	5001	*	enh49587	genic	68.8446	LOC101928519	141.875	TRUE	489	5.57408	383.745	0.0478479	enh49587-LOC101928519
chr6	20205000	20210000	5001	*	chr6	19065000	19070000	5001	*	enh49591	genic	78.2215	LOC101928519	141.875	TRUE	489	3.24465	253.802	0.0316457	enh49591-LOC101928519
chr6	20255000	20260000	5001	*	chr6	19065000	19070000	5001	*	enh49594	intergenic	69.4429	LOC101928519	141.875	TRUE	489	2.77104	192.429	0.0239933	enh49594-LOC101928519
chr6	21265000	21270000	5001	*	chr6	19065000	19070000	5001	*	enh49626	intergenic	76.5416	LOC101928519	141.875	TRUE	489	3.01765	230.976	0.0287996	enh49626-LOC101928519
chr6	21380000	21385000	5001	*	chr6	19065000	19070000	5001	*	enh49628	intergenic	60.4182	LOC101928519	141.875	TRUE	489	2.86223	172.931	0.0215621	enh49628-LOC101928519
chr6	21380000	21385000	5001	*	chr6	19065000	19070000	5001	*	enh49629	intergenic	60.7193	LOC101928519	141.875	TRUE	489	2.86223	173.792	0.0216696	enh49629-LOC101928519
chr6	22925000	22930000	5001	*	chr6	19065000	19070000	5001	*	enh49657	intergenic	70.9433	LOC101928519	141.875	TRUE	489	2.90073	205.787	0.0256589	enh49657-LOC101928519
chr6	22980000	22985000	5001	*	chr6	19065000	19070000	5001	*	enh49658	intergenic	59.8193	LOC101928519	141.875	TRUE	489	2.80976	168.078	0.0209571	enh49658-LOC101928519
chr6	23330000	23335000	5001	*	chr6	19065000	19070000	5001	*	enh49661	intergenic	62.4953	LOC101928519	141.875	TRUE	489	2.89251	180.769	0.0225394	enh49661-LOC101928519
chr6	15660000	15665000	5001	*	chr6	19450000	19455000	5001	*	enh49427	promoter	88.7809	LOC105374960	11.75	TRUE	490	1.72616	153.25	0.020678	enh49427-LOC105374960
chr6	15690000	15695000	5001	*	chr6	19450000	19455000	5001	*	enh49431	intergenic	77.3329	LOC105374960	11.75	TRUE	490	2.0185	156.097	0.021062	enh49431-LOC105374960
chr6	16985000	16990000	5001	*	chr6	19450000	19455000	5001	*	enh49509	intergenic	65.7102	LOC105374960	11.75	TRUE	490	2.60831	171.393	0.0231259	enh49509-LOC105374960
chr6	17600000	17605000	5001	*	chr6	19450000	19455000	5001	*	enh49524	promoter	95.3182	LOC105374960	11.75	TRUE	490	2.17347	207.172	0.0279535	enh49524-LOC105374960
chr6	18155000	18160000	5001	*	chr6	19450000	19455000	5001	*	enh49549	promoter	101.065	LOC105374960	11.75	TRUE	490	2.92179	295.291	0.0398435	enh49549-LOC105374960
chr6	18385000	18390000	5001	*	chr6	19450000	19455000	5001	*	enh49565	promoter	74.8949	LOC105374960	11.75	TRUE	490	2.59124	194.071	0.0261859	enh49565-LOC105374960
chr6	18500000	18505000	5001	*	chr6	19450000	19455000	5001	*	enh49574	intergenic	86.6875	LOC105374960	11.75	TRUE	490	2.35349	204.018	0.027528	enh49574-LOC105374960
chr6	18500000	18505000	5001	*	chr6	19450000	19455000	5001	*	enh49575	intergenic	75.8618	LOC105374960	11.75	TRUE	490	2.35349	178.54	0.0240903	enh49575-LOC105374960
chr6	18545000	18550000	5001	*	chr6	19450000	19455000	5001	*	enh49576	intergenic	63.4876	LOC105374960	11.75	TRUE	490	5.97156	379.121	0.0511545	enh49576-LOC105374960
chr6	18560000	18565000	5001	*	chr6	19450000	19455000	5001	*	enh49577	intergenic	63.3948	LOC105374960	11.75	TRUE	490	4.27059	270.733	0.0365299	enh49577-LOC105374960
chr6	18595000	18600000	5001	*	chr6	19450000	19455000	5001	*	enh49579	intergenic	63.9747	LOC105374960	11.75	TRUE	490	3.75409	240.167	0.0324055	enh49579-LOC105374960
chr6	20000000	20005000	5001	*	chr6	19450000	19455000	5001	*	enh49581	intergenic	61.6629	LOC105374960	11.75	TRUE	490	6.5982	406.864	0.0548979	enh49581-LOC105374960
chr6	20020000	20025000	5001	*	chr6	19450000	19455000	5001	*	enh49582	intergenic	61.6514	LOC105374960	11.75	TRUE	490	9.23934	569.619	0.0768583	enh49582-LOC105374960
chr6	20210000	20215000	5001	*	chr6	19450000	19455000	5001	*	enh49592	promoter	96.3028	LOC105374960	11.75	TRUE	490	1.99597	192.218	0.0259358	enh49592-LOC105374960
chr6	20325000	20330000	5001	*	chr6	19450000	19455000	5001	*	enh49597	intergenic	71.9705	LOC105374960	11.75	TRUE	490	3.57752	257.476	0.0347411	enh49597-LOC105374960
chr6	20915000	20920000	5001	*	chr6	19450000	19455000	5001	*	enh49616	genic	62.5123	LOC105374960	11.75	TRUE	490	3.41285	213.345	0.0287865	enh49616-LOC105374960
chr6	21085000	21090000	5001	*	chr6	19450000	19455000	5001	*	enh49618	genic	59.2268	LOC105374960	11.75	TRUE	490	3.56159	210.942	0.0284622	enh49618-LOC105374960
chr6	21380000	21385000	5001	*	chr6	19450000	19455000	5001	*	enh49628	intergenic	60.4182	LOC105374960	11.75	TRUE	490	3.85981	233.203	0.0314659	enh49628-LOC105374960
chr6	21380000	21385000	5001	*	chr6	19450000	19455000	5001	*	enh49629	intergenic	60.7193	LOC105374960	11.75	TRUE	490	3.85981	234.365	0.0316227	enh49629-LOC105374960
chr6	21625000	21630000	5001	*	chr6	19450000	19455000	5001	*	enh49636	intergenic	61.3687	LOC105374960	11.75	TRUE	490	3.94736	242.244	0.0326859	enh49636-LOC105374960
chr6	23890000	23895000	5001	*	chr6	19450000	19455000	5001	*	enh49665	intergenic	64.2468	LOC105374960	11.75	TRUE	490	3.41857	219.632	0.0296348	enh49665-LOC105374960
chr6	24075000	24080000	5001	*	chr6	19450000	19455000	5001	*	enh49667	intergenic	61.4167	LOC105374960	11.75	TRUE	490	3.24944	199.57	0.0269278	enh49667-LOC105374960
chr6	24195000	24200000	5001	*	chr6	19450000	19455000	5001	*	enh49671	genic	64.5934	LOC105374960	11.75	TRUE	490	3.48144	224.878	0.0303426	enh49671-LOC105374960
chr6	24225000	24230000	5001	*	chr6	19450000	19455000	5001	*	enh49672	genic	90.6334	LOC105374960	11.75	TRUE	490	1.95112	176.837	0.0238605	enh49672-LOC105374960
chr6	18560000	18565000	5001	*	chr6	19800000	19805000	5001	*	enh49577	intergenic	63.3948	LOC100506885	155	TRUE	491	9.90618	628	0.0259251	enh49577-LOC100506885
chr6	18595000	18600000	5001	*	chr6	19800000	19805000	5001	*	enh49579	intergenic	63.9747	LOC100506885	155	TRUE	491	23.9473	1532.02	0.0632448	enh49579-LOC100506885
chr6	20020000	20025000	5001	*	chr6	19800000	19805000	5001	*	enh49582	intergenic	61.6514	LOC100506885	155	TRUE	491	8.03694	495.489	0.0204548	enh49582-LOC100506885
chr6	20055000	20060000	5001	*	chr6	19800000	19805000	5001	*	enh49583	intergenic	68.2421	LOC100506885	155	TRUE	491	20.2059	1378.89	0.0569234	enh49583-LOC100506885
chr6	20165000	20170000	5001	*	chr6	19800000	19805000	5001	*	enh49585	genic	59.5118	LOC100506885	155	TRUE	491	11.2457	669.249	0.0276279	enh49585-LOC100506885
chr6	20165000	20170000	5001	*	chr6	19800000	19805000	5001	*	enh49586	genic	71.6489	LOC100506885	155	TRUE	491	11.2457	805.739	0.0332625	enh49586-LOC100506885
chr6	20415000	20420000	5001	*	chr6	19800000	19805000	5001	*	enh49601	genic	59.9674	LOC100506885	155	TRUE	491	9.63694	577.902	0.0238569	enh49601-LOC100506885
chr6	20415000	20420000	5001	*	chr6	19800000	19805000	5001	*	enh49602	genic	56.3307	LOC100506885	155	TRUE	491	9.63694	542.856	0.0224102	enh49602-LOC100506885
chr6	17280000	17285000	5001	*	chr6	19835000	19840000	5001	*	enh49514	promoter	77.7596	ID4	6.5	TRUE	492	3.59333	279.416	0.0242926	enh49514-ID4
chr6	18075000	18080000	5001	*	chr6	19835000	19840000	5001	*	enh49544	intergenic	77.4814	ID4	6.5	TRUE	492	3.81693	295.741	0.0257119	enh49544-ID4
chr6	18155000	18160000	5001	*	chr6	19835000	19840000	5001	*	enh49549	promoter	101.065	ID4	6.5	TRUE	492	5.28405	534.033	0.0464292	enh49549-ID4
chr6	18180000	18185000	5001	*	chr6	19835000	19840000	5001	*	enh49553	genic	73.595	ID4	6.5	TRUE	492	5.14306	378.504	0.0329074	enh49553-ID4
chr6	18350000	18355000	5001	*	chr6	19835000	19840000	5001	*	enh49563	intergenic	69.1618	ID4	6.5	TRUE	492	3.80974	263.489	0.0229079	enh49563-ID4
chr6	18400000	18405000	5001	*	chr6	19835000	19840000	5001	*	enh49566	genic	77.9042	ID4	6.5	TRUE	492	3.28505	255.919	0.0222498	enh49566-ID4
chr6	18410000	18415000	5001	*	chr6	19835000	19840000	5001	*	enh49568	genic	71.3186	ID4	6.5	TRUE	492	4.80145	342.432	0.0297713	enh49568-ID4
chr6	18455000	18460000	5001	*	chr6	19835000	19840000	5001	*	enh49571	genic	64.6783	ID4	6.5	TRUE	492	4.29623	277.873	0.0241585	enh49571-ID4
chr6	18560000	18565000	5001	*	chr6	19835000	19840000	5001	*	enh49577	intergenic	63.3948	ID4	6.5	TRUE	492	3.86167	244.81	0.0212839	enh49577-ID4
chr6	18585000	18590000	5001	*	chr6	19835000	19840000	5001	*	enh49578	intergenic	88.3835	ID4	6.5	TRUE	492	8.13877	719.333	0.0625393	enh49578-ID4
chr6	18595000	18600000	5001	*	chr6	19835000	19840000	5001	*	enh49579	intergenic	63.9747	ID4	6.5	TRUE	492	13.5785	868.682	0.0755238	enh49579-ID4
chr6	20000000	20005000	5001	*	chr6	19835000	19840000	5001	*	enh49581	intergenic	61.6629	ID4	6.5	TRUE	492	3.97761	245.271	0.021324	enh49581-ID4
chr6	20020000	20025000	5001	*	chr6	19835000	19840000	5001	*	enh49582	intergenic	61.6514	ID4	6.5	TRUE	492	8.35466	515.077	0.0447811	enh49582-ID4
chr6	20055000	20060000	5001	*	chr6	19835000	19840000	5001	*	enh49583	intergenic	68.2421	ID4	6.5	TRUE	492	14.0031	955.603	0.0830808	enh49583-ID4
chr6	20180000	20185000	5001	*	chr6	19835000	19840000	5001	*	enh49589	genic	61.657	ID4	6.5	TRUE	492	4.53679	279.725	0.0243195	enh49589-ID4
chr6	20220000	20225000	5001	*	chr6	19835000	19840000	5001	*	enh49593	intergenic	67.9939	ID4	6.5	TRUE	492	3.41303	232.065	0.0201759	enh49593-ID4
chr6	20325000	20330000	5001	*	chr6	19835000	19840000	5001	*	enh49597	intergenic	71.9705	ID4	6.5	TRUE	492	3.23497	232.822	0.0202417	enh49597-ID4
chr6	20875000	20880000	5001	*	chr6	19835000	19840000	5001	*	enh49613	genic	85.9429	ID4	6.5	TRUE	492	3.88317	333.731	0.0290148	enh49613-ID4
chr6	20875000	20880000	5001	*	chr6	19835000	19840000	5001	*	enh49614	genic	60.9583	ID4	6.5	TRUE	492	3.88317	236.712	0.0205799	enh49614-ID4
chr6	21250000	21255000	5001	*	chr6	19835000	19840000	5001	*	enh49625	intergenic	63.494	ID4	6.5	TRUE	492	3.80044	241.305	0.0209792	enh49625-ID4
chr6	22825000	22830000	5001	*	chr6	19835000	19840000	5001	*	enh49656	intergenic	57.8513	ID4	6.5	TRUE	492	5.53503	320.208	0.0278391	enh49656-ID4
chr6	22925000	22930000	5001	*	chr6	19835000	19840000	5001	*	enh49657	intergenic	70.9433	ID4	6.5	TRUE	492	3.53718	250.939	0.0218168	enh49657-ID4
chr6	24105000	24110000	5001	*	chr6	19835000	19840000	5001	*	enh49668	intergenic	70.0935	ID4	6.5	TRUE	492	3.62004	253.741	0.0220604	enh49668-ID4
chr6	24235000	24240000	5001	*	chr6	19835000	19840000	5001	*	enh49673	genic	66.3721	ID4	6.5	TRUE	492	4.0057	265.867	0.0231146	enh49673-ID4
chr6	20145000	20150000	5001	*	chr6	20095000	20100000	5001	*	enh49584	genic	58.1588	MBOAT1	1075.88	TRUE	493	21.3986	1244.51	0.0252632	enh49584-MBOAT1
chr6	20165000	20170000	5001	*	chr6	20095000	20100000	5001	*	enh49585	genic	59.5118	MBOAT1	1075.88	TRUE	493	18.4791	1099.72	0.022324	enh49585-MBOAT1
chr6	20165000	20170000	5001	*	chr6	20095000	20100000	5001	*	enh49586	genic	71.6489	MBOAT1	1075.88	TRUE	493	18.4791	1324.01	0.0268769	enh49586-MBOAT1
chr6	20170000	20175000	5001	*	chr6	20095000	20100000	5001	*	enh49587	genic	68.8446	MBOAT1	1075.88	TRUE	493	21.8867	1506.78	0.0305871	enh49587-MBOAT1
chr6	20205000	20210000	5001	*	chr6	20095000	20100000	5001	*	enh49591	genic	78.2215	MBOAT1	1075.88	TRUE	493	18.5311	1449.53	0.029425	enh49591-MBOAT1
chr6	20210000	20215000	5001	*	chr6	20095000	20100000	5001	*	enh49592	promoter	96.3028	MBOAT1	1075.88	TRUE	493	29.5866	2849.27	0.0578391	enh49592-MBOAT1
chr6	20220000	20225000	5001	*	chr6	20095000	20100000	5001	*	enh49593	intergenic	67.9939	MBOAT1	1075.88	TRUE	493	27.9745	1902.09	0.0386118	enh49593-MBOAT1
chr6	20255000	20260000	5001	*	chr6	20095000	20100000	5001	*	enh49594	intergenic	69.4429	MBOAT1	1075.88	TRUE	493	23.7392	1648.52	0.0334644	enh49594-MBOAT1
chr6	20290000	20295000	5001	*	chr6	20095000	20100000	5001	*	enh49595	intergenic	62.4857	MBOAT1	1075.88	TRUE	493	27.6899	1730.22	0.0351229	enh49595-MBOAT1
chr6	20525000	20530000	5001	*	chr6	20095000	20100000	5001	*	enh49607	intergenic	61.5416	MBOAT1	1075.88	TRUE	493	23.3712	1438.3	0.029197	enh49607-MBOAT1
chr6	20530000	20535000	5001	*	chr6	20095000	20100000	5001	*	enh49608	promoter	75.883	MBOAT1	1075.88	TRUE	493	19.0942	1448.93	0.0294127	enh49608-MBOAT1
chr6	20540000	20545000	5001	*	chr6	20095000	20100000	5001	*	enh49609	genic	67.8508	MBOAT1	1075.88	TRUE	493	20.426	1385.92	0.0281337	enh49609-MBOAT1
chr6	20875000	20880000	5001	*	chr6	20095000	20100000	5001	*	enh49613	genic	85.9429	MBOAT1	1075.88	TRUE	493	15.914	1367.69	0.0277637	enh49613-MBOAT1
chr6	20320000	20325000	5001	*	chr6	20400000	20405000	5001	*	enh49596	intergenic	89.4916	E2F3	2518.25	TRUE	494	39.2223	3510.07	0.0211946	enh49596-E2F3
chr6	20400000	20405000	5001	*	chr6	20400000	20405000	5001	*	enh49599	promoter	103.688	E2F3	2518.25	TRUE	494	486.975	50493.3	0.304889	enh49599-E2F3
chr6	20400000	20405000	5001	*	chr6	20400000	20405000	5001	*	enh49600	genic	101.903	E2F3	2518.25	TRUE	494	486.975	49624.4	0.299643	enh49600-E2F3
chr6	20415000	20420000	5001	*	chr6	20400000	20405000	5001	*	enh49601	genic	59.9674	E2F3	2518.25	TRUE	494	83.3722	4999.61	0.0301888	enh49601-E2F3
chr6	20415000	20420000	5001	*	chr6	20400000	20405000	5001	*	enh49602	genic	56.3307	E2F3	2518.25	TRUE	494	83.3722	4696.42	0.028358	enh49602-E2F3
chr6	20290000	20295000	5001	*	chr6	20530000	20535000	5001	*	enh49595	intergenic	62.4857	CDKAL1	2719.75	TRUE	495	70.8536	4427.33	0.0413271	enh49595-CDKAL1
chr6	20400000	20405000	5001	*	chr6	20530000	20535000	5001	*	enh49599	promoter	103.688	CDKAL1	2719.75	TRUE	495	30.6048	3173.34	0.0296217	enh49599-CDKAL1
chr6	20400000	20405000	5001	*	chr6	20530000	20535000	5001	*	enh49600	genic	101.903	CDKAL1	2719.75	TRUE	495	30.6048	3118.74	0.029112	enh49600-CDKAL1
chr6	20460000	20465000	5001	*	chr6	20530000	20535000	5001	*	enh49604	genic	75.934	CDKAL1	2719.75	TRUE	495	39.0233	2963.2	0.0276601	enh49604-CDKAL1
chr6	20525000	20530000	5001	*	chr6	20530000	20535000	5001	*	enh49607	intergenic	61.5416	CDKAL1	2719.75	TRUE	495	161.1	9914.33	0.0925458	enh49607-CDKAL1
chr6	20530000	20535000	5001	*	chr6	20530000	20535000	5001	*	enh49608	promoter	75.883	CDKAL1	2719.75	TRUE	495	475.707	36098.1	0.336959	enh49608-CDKAL1
chr6	20540000	20545000	5001	*	chr6	20530000	20535000	5001	*	enh49609	genic	67.8508	CDKAL1	2719.75	TRUE	495	66.2359	4494.16	0.0419509	enh49609-CDKAL1
chr6	20875000	20880000	5001	*	chr6	21485000	21490000	5001	*	enh49613	genic	85.9429	LINC00581	52.625	TRUE	496	13.489	1159.29	0.0346646	enh49613-LINC00581
chr6	20875000	20880000	5001	*	chr6	21485000	21490000	5001	*	enh49614	genic	60.9583	LINC00581	52.625	TRUE	496	13.489	822.269	0.0245872	enh49614-LINC00581
chr6	20915000	20920000	5001	*	chr6	21485000	21490000	5001	*	enh49616	genic	62.5123	LINC00581	52.625	TRUE	496	14.2935	893.517	0.0267176	enh49616-LINC00581
chr6	21165000	21170000	5001	*	chr6	21485000	21490000	5001	*	enh49621	genic	69.0617	LINC00581	52.625	TRUE	496	11.7596	812.134	0.0242842	enh49621-LINC00581
chr6	21265000	21270000	5001	*	chr6	21485000	21490000	5001	*	enh49626	intergenic	76.5416	LINC00581	52.625	TRUE	496	21.304	1630.64	0.0487588	enh49626-LINC00581
chr6	21345000	21350000	5001	*	chr6	21485000	21490000	5001	*	enh49627	intergenic	59.7308	LINC00581	52.625	TRUE	496	20.9966	1254.14	0.037501	enh49627-LINC00581
chr6	21380000	21385000	5001	*	chr6	21485000	21490000	5001	*	enh49628	intergenic	60.4182	LINC00581	52.625	TRUE	496	20.2067	1220.85	0.0365055	enh49628-LINC00581
chr6	21380000	21385000	5001	*	chr6	21485000	21490000	5001	*	enh49629	intergenic	60.7193	LINC00581	52.625	TRUE	496	20.2067	1226.94	0.0366875	enh49629-LINC00581
chr6	21400000	21405000	5001	*	chr6	21485000	21490000	5001	*	enh49630	intergenic	64.0354	LINC00581	52.625	TRUE	496	32.8741	2105.11	0.0629462	enh49630-LINC00581
chr6	21435000	21440000	5001	*	chr6	21485000	21490000	5001	*	enh49631	intergenic	76.4261	LINC00581	52.625	TRUE	496	15.6067	1192.76	0.0356656	enh49631-LINC00581
chr6	21585000	21590000	5001	*	chr6	21485000	21490000	5001	*	enh49632	intergenic	89.4803	LINC00581	52.625	TRUE	496	19.5949	1753.35	0.0524281	enh49632-LINC00581
chr6	21590000	21595000	5001	*	chr6	21485000	21490000	5001	*	enh49633	promoter	93.7311	LINC00581	52.625	TRUE	496	7.86259	736.969	0.0220366	enh49633-LINC00581
chr6	21585000	21590000	5001	*	chr6	21590000	21595000	5001	*	enh49632	intergenic	89.4803	SOX4	1088	TRUE	497	78.9625	7065.58	0.0691178	enh49632-SOX4
chr6	21590000	21595000	5001	*	chr6	21590000	21595000	5001	*	enh49633	promoter	93.7311	SOX4	1088	TRUE	497	535.113	50156.7	0.490649	enh49633-SOX4
chr6	21610000	21615000	5001	*	chr6	21590000	21595000	5001	*	enh49634	intergenic	60.8913	SOX4	1088	TRUE	497	46.7914	2849.19	0.0278717	enh49634-SOX4
chr6	21590000	21595000	5001	*	chr6	21665000	21670000	5001	*	enh49633	promoter	93.7311	CASC15	2082.62	TRUE	498	13.8173	1295.11	0.0273088	enh49633-CASC15
chr6	21610000	21615000	5001	*	chr6	21665000	21670000	5001	*	enh49634	intergenic	60.8913	CASC15	2082.62	TRUE	498	17.1405	1043.71	0.0220077	enh49634-CASC15
chr6	21615000	21620000	5001	*	chr6	21665000	21670000	5001	*	enh49635	intergenic	62.7758	CASC15	2082.62	TRUE	498	30.3562	1905.63	0.0401823	enh49635-CASC15
chr6	21625000	21630000	5001	*	chr6	21665000	21670000	5001	*	enh49636	intergenic	61.3687	CASC15	2082.62	TRUE	498	34.8631	2139.5	0.0451137	enh49636-CASC15
chr6	21645000	21650000	5001	*	chr6	21665000	21670000	5001	*	enh49637	intergenic	57.5779	CASC15	2082.62	TRUE	498	58.0317	3341.34	0.0704557	enh49637-CASC15
chr6	21660000	21665000	5001	*	chr6	21665000	21670000	5001	*	enh49638	intergenic	63.0161	CASC15	2082.62	TRUE	498	170.973	10774.1	0.227183	enh49638-CASC15
chr6	21855000	21860000	5001	*	chr6	21665000	21670000	5001	*	enh49639	genic	66.1713	CASC15	2082.62	TRUE	498	20.1642	1334.29	0.0281349	enh49639-CASC15
chr6	21985000	21990000	5001	*	chr6	21665000	21670000	5001	*	enh49645	genic	69.3183	CASC15	2082.62	TRUE	498	16.9093	1172.13	0.0247155	enh49645-CASC15
chr6	22025000	22030000	5001	*	chr6	21665000	21670000	5001	*	enh49646	genic	96.5859	CASC15	2082.62	TRUE	498	15.4667	1493.86	0.0314997	enh49646-CASC15
chr6	20665000	20670000	5001	*	chr6	22130000	22135000	5001	*	enh49610	genic	65.0216	NBAT1	30.25	TRUE	499	13.7861	896.397	0.0267698	enh49610-NBAT1
chr6	21590000	21595000	5001	*	chr6	22130000	22135000	5001	*	enh49633	promoter	93.7311	NBAT1	30.25	TRUE	499	8.78011	822.97	0.024577	enh49633-NBAT1
chr6	21970000	21975000	5001	*	chr6	22130000	22135000	5001	*	enh49643	genic	62.0125	NBAT1	30.25	TRUE	499	14.0184	869.314	0.025961	enh49643-NBAT1
chr6	21985000	21990000	5001	*	chr6	22130000	22135000	5001	*	enh49645	genic	69.3183	NBAT1	30.25	TRUE	499	17.9082	1241.37	0.0370719	enh49645-NBAT1
chr6	22025000	22030000	5001	*	chr6	22130000	22135000	5001	*	enh49646	genic	96.5859	NBAT1	30.25	TRUE	499	18.7204	1808.12	0.0539974	enh49646-NBAT1
chr6	22060000	22065000	5001	*	chr6	22130000	22135000	5001	*	enh49647	genic	63.2023	NBAT1	30.25	TRUE	499	33.5501	2120.44	0.0633244	enh49647-NBAT1
chr6	22150000	22155000	5001	*	chr6	22130000	22135000	5001	*	enh49648	genic	75.0328	NBAT1	30.25	TRUE	499	55.898	4194.19	0.125254	enh49648-NBAT1
chr6	22270000	22275000	5001	*	chr6	22130000	22135000	5001	*	enh49649	intergenic	64.7404	NBAT1	30.25	TRUE	499	25.088	1624.21	0.0485049	enh49649-NBAT1
chr6	22300000	22305000	5001	*	chr6	22130000	22135000	5001	*	enh49650	intergenic	54.5634	NBAT1	30.25	TRUE	499	14.2787	779.094	0.0232667	enh49650-NBAT1
chr6	21585000	21590000	5001	*	chr6	22285000	22290000	5001	*	enh49632	intergenic	89.4803	PRL	21	TRUE	500	9.33301	835.121	0.0221096	enh49632-PRL
chr6	21900000	21905000	5001	*	chr6	22285000	22290000	5001	*	enh49640	genic	58.496	PRL	21	TRUE	500	13.1663	770.177	0.0203902	enh49640-PRL
chr6	22060000	22065000	5001	*	chr6	22285000	22290000	5001	*	enh49647	genic	63.2023	PRL	21	TRUE	500	17.172	1085.31	0.0287332	enh49647-PRL
chr6	22150000	22155000	5001	*	chr6	22285000	22290000	5001	*	enh49648	genic	75.0328	PRL	21	TRUE	500	15.785	1184.39	0.0313565	enh49648-PRL
chr6	22270000	22275000	5001	*	chr6	22285000	22290000	5001	*	enh49649	intergenic	64.7404	PRL	21	TRUE	500	89.8857	5819.23	0.154063	enh49649-PRL
chr6	22300000	22305000	5001	*	chr6	22285000	22290000	5001	*	enh49650	intergenic	54.5634	PRL	21	TRUE	500	65.7745	3588.88	0.0950146	enh49650-PRL
chr6	22310000	22315000	5001	*	chr6	22285000	22290000	5001	*	enh49651	intergenic	61.1204	PRL	21	TRUE	500	52.2551	3193.85	0.0845563	enh49651-PRL
chr6	22595000	22600000	5001	*	chr6	22285000	22290000	5001	*	enh49654	intergenic	63.5735	PRL	21	TRUE	500	15.0741	958.31	0.025371	enh49654-PRL
chr6	2245000	2250000	5001	*	chr6	2245000	2250000	5001	*	enh48715	promoter	92.3783	GMDS-AS1	895.5	TRUE	501	695.926	64288.5	0.586396	enh48715-GMDS-AS1
chr6	2265000	2270000	5001	*	chr6	2245000	2250000	5001	*	enh48716	genic	60.523	GMDS-AS1	895.5	TRUE	501	72.099	4363.65	0.0398022	enh48716-GMDS-AS1
chr6	18155000	18160000	5001	*	chr6	22565000	22570000	5001	*	enh49549	promoter	101.065	HDGFL1	8.375	TRUE	502	6.39626	646.438	0.0213162	enh49549-HDGFL1
chr6	20875000	20880000	5001	*	chr6	22565000	22570000	5001	*	enh49613	genic	85.9429	HDGFL1	8.375	TRUE	502	9.40103	807.952	0.0266421	enh49613-HDGFL1
chr6	21585000	21590000	5001	*	chr6	22565000	22570000	5001	*	enh49632	intergenic	89.4803	HDGFL1	8.375	TRUE	502	10.2423	916.485	0.0302209	enh49632-HDGFL1
chr6	21660000	21665000	5001	*	chr6	22565000	22570000	5001	*	enh49638	intergenic	63.0161	HDGFL1	8.375	TRUE	502	11.1767	704.315	0.0232247	enh49638-HDGFL1
chr6	22025000	22030000	5001	*	chr6	22565000	22570000	5001	*	enh49646	genic	96.5859	HDGFL1	8.375	TRUE	502	13.144	1269.52	0.0418623	enh49646-HDGFL1
chr6	22150000	22155000	5001	*	chr6	22565000	22570000	5001	*	enh49648	genic	75.0328	HDGFL1	8.375	TRUE	502	12.6313	947.762	0.0312523	enh49648-HDGFL1
chr6	22270000	22275000	5001	*	chr6	22565000	22570000	5001	*	enh49649	intergenic	64.7404	HDGFL1	8.375	TRUE	502	9.78602	633.551	0.0208912	enh49649-HDGFL1
chr6	22470000	22475000	5001	*	chr6	22565000	22570000	5001	*	enh49652	intergenic	59.6173	HDGFL1	8.375	TRUE	502	11.4246	681.105	0.0224593	enh49652-HDGFL1
chr6	22580000	22585000	5001	*	chr6	22565000	22570000	5001	*	enh49653	intergenic	70.1315	HDGFL1	8.375	TRUE	502	69.5903	4880.47	0.160933	enh49653-HDGFL1
chr6	22595000	22600000	5001	*	chr6	22565000	22570000	5001	*	enh49654	intergenic	63.5735	HDGFL1	8.375	TRUE	502	13.7856	876.398	0.028899	enh49654-HDGFL1
chr6	22980000	22985000	5001	*	chr6	22565000	22570000	5001	*	enh49658	intergenic	59.8193	HDGFL1	8.375	TRUE	502	12.4422	744.286	0.0245427	enh49658-HDGFL1
chr6	23300000	23305000	5001	*	chr6	22565000	22570000	5001	*	enh49660	intergenic	56.2423	HDGFL1	8.375	TRUE	502	15.291	859.999	0.0283583	enh49660-HDGFL1
chr6	21590000	21595000	5001	*	chr6	22650000	22655000	5001	*	enh49633	promoter	93.7311	LOC105374972	133.625	TRUE	503	8.03562	753.188	0.027358	enh49633-LOC105374972
chr6	21625000	21630000	5001	*	chr6	22650000	22655000	5001	*	enh49636	intergenic	61.3687	LOC105374972	133.625	TRUE	503	10.5599	648.049	0.023539	enh49636-LOC105374972
chr6	21900000	21905000	5001	*	chr6	22650000	22655000	5001	*	enh49640	genic	58.496	LOC105374972	133.625	TRUE	503	9.4171	550.862	0.0200089	enh49640-LOC105374972
chr6	22025000	22030000	5001	*	chr6	22650000	22655000	5001	*	enh49646	genic	96.5859	LOC105374972	133.625	TRUE	503	6.42487	620.552	0.0225403	enh49646-LOC105374972
chr6	22270000	22275000	5001	*	chr6	22650000	22655000	5001	*	enh49649	intergenic	64.7404	LOC105374972	133.625	TRUE	503	9.56696	619.368	0.0224973	enh49649-LOC105374972
chr6	22300000	22305000	5001	*	chr6	22650000	22655000	5001	*	enh49650	intergenic	54.5634	LOC105374972	133.625	TRUE	503	17.4239	950.71	0.0345326	enh49650-LOC105374972
chr6	22470000	22475000	5001	*	chr6	22650000	22655000	5001	*	enh49652	intergenic	59.6173	LOC105374972	133.625	TRUE	503	11.1689	665.859	0.0241859	enh49652-LOC105374972
chr6	22580000	22585000	5001	*	chr6	22650000	22655000	5001	*	enh49653	intergenic	70.1315	LOC105374972	133.625	TRUE	503	15.8742	1113.28	0.0404378	enh49653-LOC105374972
chr6	22595000	22600000	5001	*	chr6	22650000	22655000	5001	*	enh49654	intergenic	63.5735	LOC105374972	133.625	TRUE	503	20.2155	1285.17	0.0466811	enh49654-LOC105374972
chr6	22665000	22670000	5001	*	chr6	22650000	22655000	5001	*	enh49655	genic	59.612	LOC105374972	133.625	TRUE	503	81.4343	4854.46	0.176328	enh49655-LOC105374972
chr6	22925000	22930000	5001	*	chr6	22650000	22655000	5001	*	enh49657	intergenic	70.9433	LOC105374972	133.625	TRUE	503	8.37169	593.915	0.0215727	enh49657-LOC105374972
chr6	24060000	24065000	5001	*	chr6	24125000	24130000	5001	*	enh49666	intergenic	57.6385	NRSN1	79.875	TRUE	504	32.0375	1846.59	0.0233147	enh49666-NRSN1
chr6	24075000	24080000	5001	*	chr6	24125000	24130000	5001	*	enh49667	intergenic	61.4167	NRSN1	79.875	TRUE	504	37.596	2309.02	0.0291532	enh49667-NRSN1
chr6	24105000	24110000	5001	*	chr6	24125000	24130000	5001	*	enh49668	intergenic	70.0935	NRSN1	79.875	TRUE	504	60.7935	4261.23	0.0538013	enh49668-NRSN1
chr6	24115000	24120000	5001	*	chr6	24125000	24130000	5001	*	enh49669	intergenic	65.9744	NRSN1	79.875	TRUE	504	137.818	9092.44	0.114799	enh49669-NRSN1
chr6	24125000	24130000	5001	*	chr6	24125000	24130000	5001	*	enh49670	promoter	65.2618	NRSN1	79.875	TRUE	504	554.674	36199	0.457041	enh49670-NRSN1
chr6	24195000	24200000	5001	*	chr6	24125000	24130000	5001	*	enh49671	genic	64.5934	NRSN1	79.875	TRUE	504	25.1751	1626.15	0.0205313	enh49671-NRSN1
chr6	20905000	20910000	5001	*	chr6	24170000	24175000	5001	*	enh49615	genic	63.2364	DCDC2	747.75	TRUE	505	9.10993	576.079	0.0203607	enh49615-DCDC2
chr6	22925000	22930000	5001	*	chr6	24170000	24175000	5001	*	enh49657	intergenic	70.9433	DCDC2	747.75	TRUE	505	8.89098	630.755	0.0222932	enh49657-DCDC2
chr6	23600000	23605000	5001	*	chr6	24170000	24175000	5001	*	enh49664	intergenic	57.2493	DCDC2	747.75	TRUE	505	12.1761	697.074	0.0246371	enh49664-DCDC2
chr6	24060000	24065000	5001	*	chr6	24170000	24175000	5001	*	enh49666	intergenic	57.6385	DCDC2	747.75	TRUE	505	33.5664	1934.72	0.06838	enh49666-DCDC2
chr6	24075000	24080000	5001	*	chr6	24170000	24175000	5001	*	enh49667	intergenic	61.4167	DCDC2	747.75	TRUE	505	29.5426	1814.41	0.0641279	enh49667-DCDC2
chr6	24105000	24110000	5001	*	chr6	24170000	24175000	5001	*	enh49668	intergenic	70.0935	DCDC2	747.75	TRUE	505	12.1323	850.397	0.0300561	enh49668-DCDC2
chr6	24115000	24120000	5001	*	chr6	24170000	24175000	5001	*	enh49669	intergenic	65.9744	DCDC2	747.75	TRUE	505	18.0493	1190.8	0.042087	enh49669-DCDC2
chr6	24125000	24130000	5001	*	chr6	24170000	24175000	5001	*	enh49670	promoter	65.2618	DCDC2	747.75	TRUE	505	35.1027	2290.87	0.0809675	enh49670-DCDC2
chr6	24195000	24200000	5001	*	chr6	24170000	24175000	5001	*	enh49671	genic	64.5934	DCDC2	747.75	TRUE	505	29.0142	1874.13	0.0662384	enh49671-DCDC2
chr6	24225000	24230000	5001	*	chr6	24170000	24175000	5001	*	enh49672	genic	90.6334	DCDC2	747.75	TRUE	505	8.86941	803.865	0.0284115	enh49672-DCDC2
chr6	24235000	24240000	5001	*	chr6	24170000	24175000	5001	*	enh49673	genic	66.3721	DCDC2	747.75	TRUE	505	10.0687	668.278	0.0236194	enh49673-DCDC2
chr6	24280000	24285000	5001	*	chr6	24170000	24175000	5001	*	enh49674	genic	71.7161	DCDC2	747.75	TRUE	505	11.6888	838.276	0.0296277	enh49674-DCDC2
chr6	24395000	24400000	5001	*	chr6	24170000	24175000	5001	*	enh49676	intergenic	75.6217	DCDC2	747.75	TRUE	505	9.60537	726.374	0.0256727	enh49676-DCDC2
chr6	24645000	24650000	5001	*	chr6	24170000	24175000	5001	*	enh49686	promoter	66.7966	DCDC2	747.75	TRUE	505	9.91014	661.964	0.0233962	enh49686-DCDC2
chr6	23890000	23895000	5001	*	chr6	24355000	24360000	5001	*	enh49665	intergenic	64.2468	KAAG1	8.875	TRUE	506	21.7566	1397.79	0.0290155	enh49665-KAAG1
chr6	24075000	24080000	5001	*	chr6	24355000	24360000	5001	*	enh49667	intergenic	61.4167	KAAG1	8.875	TRUE	506	31.0203	1905.16	0.0395477	enh49667-KAAG1
chr6	24225000	24230000	5001	*	chr6	24355000	24360000	5001	*	enh49672	genic	90.6334	KAAG1	8.875	TRUE	506	12.4174	1125.43	0.0233618	enh49672-KAAG1
chr6	24235000	24240000	5001	*	chr6	24355000	24360000	5001	*	enh49673	genic	66.3721	KAAG1	8.875	TRUE	506	17.6204	1169.51	0.0242768	enh49673-KAAG1
chr6	24280000	24285000	5001	*	chr6	24355000	24360000	5001	*	enh49674	genic	71.7161	KAAG1	8.875	TRUE	506	33.752	2420.56	0.0502464	enh49674-KAAG1
chr6	24360000	24365000	5001	*	chr6	24355000	24360000	5001	*	enh49675	intergenic	72.6753	KAAG1	8.875	TRUE	506	175.149	12729	0.26423	enh49675-KAAG1
chr6	24395000	24400000	5001	*	chr6	24355000	24360000	5001	*	enh49676	intergenic	75.6217	KAAG1	8.875	TRUE	506	35.3003	2669.47	0.0554132	enh49676-KAAG1
chr6	24425000	24430000	5001	*	chr6	24355000	24360000	5001	*	enh49678	genic	62.4898	KAAG1	8.875	TRUE	506	16.1222	1007.47	0.0209133	enh49678-KAAG1
chr6	24620000	24625000	5001	*	chr6	24355000	24360000	5001	*	enh49685	genic	61.8379	KAAG1	8.875	TRUE	506	15.6283	966.42	0.0200611	enh49685-KAAG1
chr6	24360000	24365000	5001	*	chr6	24400000	24405000	5001	*	enh49675	intergenic	72.6753	MRS2	463.875	TRUE	507	39.8894	2898.98	0.0244014	enh49675-MRS2
chr6	24395000	24400000	5001	*	chr6	24400000	24405000	5001	*	enh49676	intergenic	75.6217	MRS2	463.875	TRUE	507	148	11192	0.0942057	enh49676-MRS2
chr6	24400000	24405000	5001	*	chr6	24400000	24405000	5001	*	enh49677	promoter	85.206	MRS2	463.875	TRUE	507	715.698	60981.7	0.513297	enh49677-MRS2
chr6	24425000	24430000	5001	*	chr6	24400000	24405000	5001	*	enh49678	genic	62.4898	MRS2	463.875	TRUE	507	41.3074	2581.29	0.0217273	enh49678-MRS2
chr6	24395000	24400000	5001	*	chr6	24425000	24430000	5001	*	enh49676	intergenic	75.6217	GPLD1	260.875	TRUE	508	40.6022	3070.41	0.0341449	enh49676-GPLD1
chr6	24400000	24405000	5001	*	chr6	24425000	24430000	5001	*	enh49677	promoter	85.206	GPLD1	260.875	TRUE	508	41.3074	3519.64	0.0391406	enh49677-GPLD1
chr6	24425000	24430000	5001	*	chr6	24425000	24430000	5001	*	enh49678	genic	62.4898	GPLD1	260.875	TRUE	508	649.029	40557.7	0.451027	enh49678-GPLD1
chr6	24495000	24500000	5001	*	chr6	24425000	24430000	5001	*	enh49679	promoter	80.9862	GPLD1	260.875	TRUE	508	25.0884	2031.82	0.0225951	enh49679-GPLD1
chr6	24520000	24525000	5001	*	chr6	24425000	24430000	5001	*	enh49681	genic	64.8013	GPLD1	260.875	TRUE	508	51.9072	3363.66	0.037406	enh49681-GPLD1
chr6	24495000	24500000	5001	*	chr6	24495000	24500000	5001	*	enh49679	promoter	80.9862	ALDH5A1	475.625	TRUE	509	571.105	46251.7	0.477078	enh49679-ALDH5A1
chr6	24515000	24520000	5001	*	chr6	24495000	24500000	5001	*	enh49680	genic	78.9962	ALDH5A1	475.625	TRUE	509	98.7131	7797.96	0.0804346	enh49680-ALDH5A1
chr6	24520000	24525000	5001	*	chr6	24495000	24500000	5001	*	enh49681	genic	64.8013	ALDH5A1	475.625	TRUE	509	62.4241	4045.17	0.0417252	enh49681-ALDH5A1
chr6	24400000	24405000	5001	*	chr6	24540000	24545000	5001	*	enh49677	promoter	85.206	KIAA0319	316.375	TRUE	510	24.4259	2081.23	0.0352739	enh49677-KIAA0319
chr6	24495000	24500000	5001	*	chr6	24540000	24545000	5001	*	enh49679	promoter	80.9862	KIAA0319	316.375	TRUE	510	40.797	3304	0.0559981	enh49679-KIAA0319
chr6	24515000	24520000	5001	*	chr6	24540000	24545000	5001	*	enh49680	genic	78.9962	KIAA0319	316.375	TRUE	510	31.1445	2460.3	0.0416986	enh49680-KIAA0319
chr6	24520000	24525000	5001	*	chr6	24540000	24545000	5001	*	enh49681	genic	64.8013	KIAA0319	316.375	TRUE	510	67.9951	4406.18	0.0746785	enh49681-KIAA0319
chr6	24575000	24580000	5001	*	chr6	24540000	24545000	5001	*	enh49682	genic	62.3966	KIAA0319	316.375	TRUE	510	48.7384	3041.11	0.0515426	enh49682-KIAA0319
chr6	24575000	24580000	5001	*	chr6	24540000	24545000	5001	*	enh49683	genic	61.5263	KIAA0319	316.375	TRUE	510	48.7384	2998.69	0.0508237	enh49683-KIAA0319
chr6	24580000	24585000	5001	*	chr6	24540000	24545000	5001	*	enh49684	genic	59.968	KIAA0319	316.375	TRUE	510	25.6816	1540.07	0.0261021	enh49684-KIAA0319
chr6	24655000	24660000	5001	*	chr6	24540000	24545000	5001	*	enh49687	genic	61.538	KIAA0319	316.375	TRUE	510	24.6629	1517.71	0.025723	enh49687-KIAA0319
chr6	24665000	24670000	5001	*	chr6	24540000	24545000	5001	*	enh49688	promoter	100.416	KIAA0319	316.375	TRUE	510	29.804	2992.8	0.0507237	enh49688-KIAA0319
chr6	24665000	24670000	5001	*	chr6	24540000	24545000	5001	*	enh49689	genic	104.867	KIAA0319	316.375	TRUE	510	29.804	3125.45	0.0529719	enh49689-KIAA0319
chr6	24715000	24720000	5001	*	chr6	24540000	24545000	5001	*	enh49690	promoter	90.4118	KIAA0319	316.375	TRUE	510	14.16	1280.23	0.0216981	enh49690-KIAA0319
chr6	24515000	24520000	5001	*	chr6	24650000	24655000	5001	*	enh49680	genic	78.9962	TDP2	951.5	TRUE	511	31.1486	2460.62	0.0245069	enh49680-TDP2
chr6	24575000	24580000	5001	*	chr6	24650000	24655000	5001	*	enh49682	genic	62.3966	TDP2	951.5	TRUE	511	36.0287	2248.07	0.02239	enh49682-TDP2
chr6	24575000	24580000	5001	*	chr6	24650000	24655000	5001	*	enh49683	genic	61.5263	TDP2	951.5	TRUE	511	36.0287	2216.71	0.0220777	enh49683-TDP2
chr6	24620000	24625000	5001	*	chr6	24650000	24655000	5001	*	enh49685	genic	61.8379	TDP2	951.5	TRUE	511	59.1185	3655.76	0.0364101	enh49685-TDP2
chr6	24645000	24650000	5001	*	chr6	24650000	24655000	5001	*	enh49686	promoter	66.7966	TDP2	951.5	TRUE	511	277.559	18540	0.184652	enh49686-TDP2
chr6	24655000	24660000	5001	*	chr6	24650000	24655000	5001	*	enh49687	genic	61.538	TDP2	951.5	TRUE	511	256.528	15786.2	0.157225	enh49687-TDP2
chr6	24665000	24670000	5001	*	chr6	24650000	24655000	5001	*	enh49688	promoter	100.416	TDP2	951.5	TRUE	511	80.9071	8124.36	0.0809158	enh49688-TDP2
chr6	24665000	24670000	5001	*	chr6	24650000	24655000	5001	*	enh49689	genic	104.867	TDP2	951.5	TRUE	511	80.9071	8484.45	0.0845022	enh49689-TDP2
chr6	24775000	24780000	5001	*	chr6	24650000	24655000	5001	*	enh49696	promoter	101.096	TDP2	951.5	TRUE	511	22.1059	2234.81	0.0222579	enh49696-TDP2
chr6	24645000	24650000	5001	*	chr6	24665000	24670000	5001	*	enh49686	promoter	66.7966	ACOT13	1664.5	TRUE	512	78.8642	5267.86	0.0275825	enh49686-ACOT13
chr6	24655000	24660000	5001	*	chr6	24665000	24670000	5001	*	enh49687	genic	61.538	ACOT13	1664.5	TRUE	512	154.187	9488.36	0.049681	enh49687-ACOT13
chr6	24665000	24670000	5001	*	chr6	24665000	24670000	5001	*	enh49688	promoter	100.416	ACOT13	1664.5	TRUE	512	558.984	56130.9	0.293901	enh49688-ACOT13
chr6	24665000	24670000	5001	*	chr6	24665000	24670000	5001	*	enh49689	genic	104.867	ACOT13	1664.5	TRUE	512	558.984	58618.7	0.306928	enh49689-ACOT13
chr6	24580000	24585000	5001	*	chr6	24705000	24710000	5001	*	enh49684	genic	59.968	C6orf62	1240.25	TRUE	513	34.0355	2041.04	0.0202052	enh49684-C6orf62
chr6	24655000	24660000	5001	*	chr6	24705000	24710000	5001	*	enh49687	genic	61.538	C6orf62	1240.25	TRUE	513	43.837	2697.64	0.0267052	enh49687-C6orf62
chr6	24665000	24670000	5001	*	chr6	24705000	24710000	5001	*	enh49688	promoter	100.416	C6orf62	1240.25	TRUE	513	31.8647	3199.72	0.0316756	enh49688-C6orf62
chr6	24665000	24670000	5001	*	chr6	24705000	24710000	5001	*	enh49689	genic	104.867	C6orf62	1240.25	TRUE	513	31.8647	3341.54	0.0330795	enh49689-C6orf62
chr6	24715000	24720000	5001	*	chr6	24705000	24710000	5001	*	enh49690	promoter	90.4118	C6orf62	1240.25	TRUE	513	165.583	14970.6	0.148201	enh49690-C6orf62
chr6	24720000	24725000	5001	*	chr6	24705000	24710000	5001	*	enh49691	intergenic	119.155	C6orf62	1240.25	TRUE	513	63.4364	7558.79	0.074828	enh49691-C6orf62
chr6	24740000	24745000	5001	*	chr6	24705000	24710000	5001	*	enh49692	intergenic	94.928	C6orf62	1240.25	TRUE	513	47.2036	4480.94	0.044359	enh49692-C6orf62
chr6	24745000	24750000	5001	*	chr6	24705000	24710000	5001	*	enh49693	intergenic	86.582	C6orf62	1240.25	TRUE	513	98.7502	8549.99	0.0846405	enh49693-C6orf62
chr6	24745000	24750000	5001	*	chr6	24705000	24710000	5001	*	enh49694	intergenic	72.5519	C6orf62	1240.25	TRUE	513	98.7502	7164.52	0.070925	enh49694-C6orf62
chr6	24755000	24760000	5001	*	chr6	24705000	24710000	5001	*	enh49695	intergenic	61.8206	C6orf62	1240.25	TRUE	513	43.127	2666.14	0.0263934	enh49695-C6orf62
chr6	24715000	24720000	5001	*	chr6	24775000	24780000	5001	*	enh49690	promoter	90.4118	GMNN	780.375	TRUE	514	48.1442	4352.8	0.0332247	enh49690-GMNN
chr6	24720000	24725000	5001	*	chr6	24775000	24780000	5001	*	enh49691	intergenic	119.155	GMNN	780.375	TRUE	514	35.9309	4281.36	0.0326793	enh49691-GMNN
chr6	24755000	24760000	5001	*	chr6	24775000	24780000	5001	*	enh49695	intergenic	61.8206	GMNN	780.375	TRUE	514	50.2919	3109.08	0.0237314	enh49695-GMNN
chr6	24775000	24780000	5001	*	chr6	24775000	24780000	5001	*	enh49696	promoter	101.096	GMNN	780.375	TRUE	514	510.342	51593.3	0.393809	enh49696-GMNN
chr6	24715000	24720000	5001	*	chr6	24795000	24800000	5001	*	enh49690	promoter	90.4118	C6orf229	12.75	TRUE	515	28.0611	2537.05	0.0389381	enh49690-C6orf229
chr6	24740000	24745000	5001	*	chr6	24795000	24800000	5001	*	enh49692	intergenic	94.928	C6orf229	12.75	TRUE	515	32.3511	3071.02	0.0471333	enh49692-C6orf229
chr6	24745000	24750000	5001	*	chr6	24795000	24800000	5001	*	enh49693	intergenic	86.582	C6orf229	12.75	TRUE	515	22.2541	1926.81	0.0295722	enh49693-C6orf229
chr6	24745000	24750000	5001	*	chr6	24795000	24800000	5001	*	enh49694	intergenic	72.5519	C6orf229	12.75	TRUE	515	22.2541	1614.58	0.0247802	enh49694-C6orf229
chr6	24775000	24780000	5001	*	chr6	24795000	24800000	5001	*	enh49696	promoter	101.096	C6orf229	12.75	TRUE	515	61.3229	6199.47	0.095148	enh49696-C6orf229
chr6	24855000	24860000	5001	*	chr6	24795000	24800000	5001	*	enh49697	genic	73.3585	C6orf229	12.75	TRUE	515	20.7483	1522.06	0.0233603	enh49697-C6orf229
chr6	24925000	24930000	5001	*	chr6	24795000	24800000	5001	*	enh49702	intergenic	73.3692	C6orf229	12.75	TRUE	515	19.924	1461.81	0.0224354	enh49702-C6orf229
chr6	24990000	24995000	5001	*	chr6	24795000	24800000	5001	*	enh49706	intergenic	61.6992	C6orf229	12.75	TRUE	515	36.1173	2228.41	0.0342011	enh49706-C6orf229
chr6	24995000	25000000	5001	*	chr6	24795000	24800000	5001	*	enh49707	intergenic	75.8567	C6orf229	12.75	TRUE	515	20.0071	1517.67	0.0232929	enh49707-C6orf229
chr6	25005000	25010000	5001	*	chr6	24795000	24800000	5001	*	enh49708	intergenic	85.7923	C6orf229	12.75	TRUE	515	23.1708	1987.88	0.0305095	enh49708-C6orf229
chr6	25015000	25020000	5001	*	chr6	24795000	24800000	5001	*	enh49709	intergenic	60.9788	C6orf229	12.75	TRUE	515	37.9443	2313.8	0.0355116	enh49709-C6orf229
chr6	25050000	25055000	5001	*	chr6	24795000	24800000	5001	*	enh49714	intergenic	66.9643	C6orf229	12.75	TRUE	515	23.3156	1561.31	0.0239627	enh49714-C6orf229
chr6	24515000	24520000	5001	*	chr6	24800000	24805000	5001	*	enh49680	genic	78.9962	RIPOR2	441.875	TRUE	516	21.1288	1669.09	0.0249093	enh49680-RIPOR2
chr6	24580000	24585000	5001	*	chr6	24800000	24805000	5001	*	enh49684	genic	59.968	RIPOR2	441.875	TRUE	516	23.2302	1393.07	0.0207899	enh49684-RIPOR2
chr6	24655000	24660000	5001	*	chr6	24800000	24805000	5001	*	enh49687	genic	61.538	RIPOR2	441.875	TRUE	516	22.3088	1372.84	0.020488	enh49687-RIPOR2
chr6	24740000	24745000	5001	*	chr6	24800000	24805000	5001	*	enh49692	intergenic	94.928	RIPOR2	441.875	TRUE	516	24.1633	2293.78	0.034232	enh49692-RIPOR2
chr6	24775000	24780000	5001	*	chr6	24800000	24805000	5001	*	enh49696	promoter	101.096	RIPOR2	441.875	TRUE	516	37.9872	3840.33	0.0573125	enh49696-RIPOR2
chr6	24855000	24860000	5001	*	chr6	24800000	24805000	5001	*	enh49697	genic	73.3585	RIPOR2	441.875	TRUE	516	26.5173	1945.27	0.0290309	enh49697-RIPOR2
chr6	24915000	24920000	5001	*	chr6	24800000	24805000	5001	*	enh49700	intergenic	62.5518	RIPOR2	441.875	TRUE	516	24.625	1540.34	0.0229878	enh49700-RIPOR2
chr6	24990000	24995000	5001	*	chr6	24800000	24805000	5001	*	enh49706	intergenic	61.6992	RIPOR2	441.875	TRUE	516	24.1788	1491.81	0.0222636	enh49706-RIPOR2
chr6	24995000	25000000	5001	*	chr6	24800000	24805000	5001	*	enh49707	intergenic	75.8567	RIPOR2	441.875	TRUE	516	22.8304	1731.84	0.0258457	enh49707-RIPOR2
chr6	25005000	25010000	5001	*	chr6	24800000	24805000	5001	*	enh49708	intergenic	85.7923	RIPOR2	441.875	TRUE	516	32.6901	2804.56	0.0418548	enh49708-RIPOR2
chr6	25015000	25020000	5001	*	chr6	24800000	24805000	5001	*	enh49709	intergenic	60.9788	RIPOR2	441.875	TRUE	516	26.9414	1642.86	0.0245177	enh49709-RIPOR2
chr6	25040000	25045000	5001	*	chr6	24800000	24805000	5001	*	enh49711	intergenic	63.9923	RIPOR2	441.875	TRUE	516	23.7356	1518.89	0.0226677	enh49711-RIPOR2
chr6	25040000	25045000	5001	*	chr6	24800000	24805000	5001	*	enh49712	intergenic	79.8535	RIPOR2	441.875	TRUE	516	23.7356	1895.37	0.0282862	enh49712-RIPOR2
chr6	25055000	25060000	5001	*	chr6	24800000	24805000	5001	*	enh49715	intergenic	75.9382	RIPOR2	441.875	TRUE	516	27.4296	2082.95	0.0310856	enh49715-RIPOR2
chr6	25070000	25075000	5001	*	chr6	24800000	24805000	5001	*	enh49717	intergenic	66.9722	RIPOR2	441.875	TRUE	516	25.1492	1684.3	0.0251361	enh49717-RIPOR2
chr6	24855000	24860000	5001	*	chr6	25080000	25085000	5001	*	enh49697	genic	73.3585	CMAHP	653.125	TRUE	517	56.8722	4172.06	0.0462144	enh49697-CMAHP
chr6	24975000	24980000	5001	*	chr6	25080000	25085000	5001	*	enh49705	intergenic	63.0291	CMAHP	653.125	TRUE	517	36.6438	2309.62	0.0255839	enh49705-CMAHP
chr6	25005000	25010000	5001	*	chr6	25080000	25085000	5001	*	enh49708	intergenic	85.7923	CMAHP	653.125	TRUE	517	32.3337	2773.98	0.0307277	enh49708-CMAHP
chr6	25015000	25020000	5001	*	chr6	25080000	25085000	5001	*	enh49709	intergenic	60.9788	CMAHP	653.125	TRUE	517	30.0466	1832.2	0.0202955	enh49709-CMAHP
chr6	25040000	25045000	5001	*	chr6	25080000	25085000	5001	*	enh49711	intergenic	63.9923	CMAHP	653.125	TRUE	517	32.8933	2104.91	0.0233163	enh49711-CMAHP
chr6	25040000	25045000	5001	*	chr6	25080000	25085000	5001	*	enh49712	intergenic	79.8535	CMAHP	653.125	TRUE	517	32.8933	2626.64	0.0290956	enh49712-CMAHP
chr6	25045000	25050000	5001	*	chr6	25080000	25085000	5001	*	enh49713	intergenic	62.6395	CMAHP	653.125	TRUE	517	34.3673	2152.75	0.0238462	enh49713-CMAHP
chr6	25055000	25060000	5001	*	chr6	25080000	25085000	5001	*	enh49715	intergenic	75.9382	CMAHP	653.125	TRUE	517	35.4783	2694.16	0.0298435	enh49715-CMAHP
chr6	25065000	25070000	5001	*	chr6	25080000	25085000	5001	*	enh49716	intergenic	62.3768	CMAHP	653.125	TRUE	517	33.6363	2098.13	0.0232412	enh49716-CMAHP
chr6	25070000	25075000	5001	*	chr6	25080000	25085000	5001	*	enh49717	intergenic	66.9722	CMAHP	653.125	TRUE	517	134.246	8990.73	0.0995913	enh49717-CMAHP
chr6	25085000	25090000	5001	*	chr6	25080000	25085000	5001	*	enh49718	genic	59.2635	CMAHP	653.125	TRUE	517	227.432	13478.4	0.149302	enh49718-CMAHP
chr6	25145000	25150000	5001	*	chr6	25080000	25085000	5001	*	enh49720	intergenic	64.7958	CMAHP	653.125	TRUE	517	33.243	2154	0.0238601	enh49720-CMAHP
chr6	25170000	25175000	5001	*	chr6	25080000	25085000	5001	*	enh49722	intergenic	86.6922	CMAHP	653.125	TRUE	517	20.8443	1807.03	0.0200167	enh49722-CMAHP
chr6	25155000	25160000	5001	*	chr6	25245000	25250000	5001	*	enh49721	intergenic	59.4471	LOC101928663	29.875	TRUE	518	23.6107	1403.58	0.0330508	enh49721-LOC101928663
chr6	25275000	25280000	5001	*	chr6	25245000	25250000	5001	*	enh49724	promoter	82.9925	LOC101928663	29.875	TRUE	518	48.7405	4045.09	0.0952517	enh49724-LOC101928663
chr6	25300000	25305000	5001	*	chr6	25245000	25250000	5001	*	enh49725	genic	70.8568	LOC101928663	29.875	TRUE	518	18.2665	1294.31	0.0304776	enh49725-LOC101928663
chr6	25405000	25410000	5001	*	chr6	25245000	25250000	5001	*	enh49727	genic	67.0253	LOC101928663	29.875	TRUE	518	19.0012	1273.56	0.0299891	enh49727-LOC101928663
chr6	25490000	25495000	5001	*	chr6	25245000	25250000	5001	*	enh49732	genic	62.3078	LOC101928663	29.875	TRUE	518	36.668	2284.7	0.0537989	enh49732-LOC101928663
chr6	25495000	25500000	5001	*	chr6	25245000	25250000	5001	*	enh49733	genic	70.4421	LOC101928663	29.875	TRUE	518	16.9777	1195.95	0.0281615	enh49733-LOC101928663
chr6	25565000	25570000	5001	*	chr6	25245000	25250000	5001	*	enh49734	genic	63.0684	LOC101928663	29.875	TRUE	518	25.5216	1609.61	0.0379022	enh49734-LOC101928663
chr6	25680000	25685000	5001	*	chr6	25245000	25250000	5001	*	enh49736	genic	58.9283	LOC101928663	29.875	TRUE	518	15.3341	903.613	0.0212778	enh49736-LOC101928663
chr6	25695000	25700000	5001	*	chr6	25245000	25250000	5001	*	enh49737	genic	63.2518	LOC101928663	29.875	TRUE	518	14.3148	905.439	0.0213208	enh49737-LOC101928663
chr6	25750000	25755000	5001	*	chr6	25245000	25250000	5001	*	enh49739	intergenic	65.5206	LOC101928663	29.875	TRUE	518	14.1588	927.694	0.0218448	enh49739-LOC101928663
chr6	25960000	25965000	5001	*	chr6	25245000	25250000	5001	*	enh49742	promoter	98.85	LOC101928663	29.875	TRUE	518	17.3219	1712.27	0.0403196	enh49742-LOC101928663
chr6	25275000	25280000	5001	*	chr6	25275000	25280000	5001	*	enh49724	promoter	82.9925	CARMIL1	1517.5	TRUE	519	528.236	43839.6	0.48663	enh49724-CARMIL1
chr6	25300000	25305000	5001	*	chr6	25275000	25280000	5001	*	enh49725	genic	70.8568	CARMIL1	1517.5	TRUE	519	46.1478	3269.89	0.0362965	enh49725-CARMIL1
chr6	25455000	25460000	5001	*	chr6	25275000	25280000	5001	*	enh49730	genic	64.8401	CARMIL1	1517.5	TRUE	519	31.8008	2061.96	0.0228883	enh49730-CARMIL1
chr6	25460000	25465000	5001	*	chr6	25275000	25280000	5001	*	enh49731	genic	69.1396	CARMIL1	1517.5	TRUE	519	28.5307	1972.6	0.0218963	enh49731-CARMIL1
chr6	25490000	25495000	5001	*	chr6	25275000	25280000	5001	*	enh49732	genic	62.3078	CARMIL1	1517.5	TRUE	519	73.649	4588.91	0.0509379	enh49732-CARMIL1
chr6	25495000	25500000	5001	*	chr6	25275000	25280000	5001	*	enh49733	genic	70.4421	CARMIL1	1517.5	TRUE	519	70.332	4954.33	0.0549942	enh49733-CARMIL1
chr6	25490000	25495000	5001	*	chr6	25650000	25655000	5001	*	enh49732	genic	62.3078	SCGN	158.25	TRUE	520	19.7252	1229.04	0.0269673	enh49732-SCGN
chr6	25565000	25570000	5001	*	chr6	25650000	25655000	5001	*	enh49734	genic	63.0684	SCGN	158.25	TRUE	520	33.7948	2131.39	0.0467665	enh49734-SCGN
chr6	25660000	25665000	5001	*	chr6	25650000	25655000	5001	*	enh49735	genic	62.8195	SCGN	158.25	TRUE	520	148.499	9328.66	0.204688	enh49735-SCGN
chr6	25680000	25685000	5001	*	chr6	25650000	25655000	5001	*	enh49736	genic	58.9283	SCGN	158.25	TRUE	520	39.5945	2333.24	0.0511955	enh49736-SCGN
chr6	25695000	25700000	5001	*	chr6	25650000	25655000	5001	*	enh49737	genic	63.2518	SCGN	158.25	TRUE	520	46.2033	2922.44	0.0641236	enh49737-SCGN
chr6	25720000	25725000	5001	*	chr6	25650000	25655000	5001	*	enh49738	intergenic	62.2693	SCGN	158.25	TRUE	520	19.9675	1243.36	0.0272817	enh49738-SCGN
chr6	25750000	25755000	5001	*	chr6	25650000	25655000	5001	*	enh49739	intergenic	65.5206	SCGN	158.25	TRUE	520	15.2332	998.09	0.0218999	enh49739-SCGN
chr6	25660000	25665000	5001	*	chr6	25725000	25730000	5001	*	enh49735	genic	62.8195	HIST1H2AA	3.125	TRUE	521	31.6664	1989.27	0.0332715	enh49735-HIST1H2AA
chr6	25680000	25685000	5001	*	chr6	25725000	25730000	5001	*	enh49736	genic	58.9283	HIST1H2AA	3.125	TRUE	521	41.1607	2425.53	0.0405683	enh49736-HIST1H2AA
chr6	25695000	25700000	5001	*	chr6	25725000	25730000	5001	*	enh49737	genic	63.2518	HIST1H2AA	3.125	TRUE	521	52.6053	3327.38	0.0556521	enh49737-HIST1H2AA
chr6	25720000	25725000	5001	*	chr6	25725000	25730000	5001	*	enh49738	intergenic	62.2693	HIST1H2AA	3.125	TRUE	521	253.24	15769.1	0.263746	enh49738-HIST1H2AA
chr6	25750000	25755000	5001	*	chr6	25725000	25730000	5001	*	enh49739	intergenic	65.5206	HIST1H2AA	3.125	TRUE	521	50.6745	3320.23	0.0555326	enh49739-HIST1H2AA
chr6	25990000	25995000	5001	*	chr6	25725000	25730000	5001	*	enh49744	intergenic	102.783	HIST1H2AA	3.125	TRUE	521	25.7157	2643.14	0.0442079	enh49744-HIST1H2AA
chr6	25995000	26000000	5001	*	chr6	25725000	25730000	5001	*	enh49745	intergenic	63.0895	HIST1H2AA	3.125	TRUE	521	21.4241	1351.64	0.0226068	enh49745-HIST1H2AA
chr6	25995000	26000000	5001	*	chr6	25725000	25730000	5001	*	enh49746	intergenic	61.8285	HIST1H2AA	3.125	TRUE	521	21.4241	1324.62	0.022155	enh49746-HIST1H2AA
chr6	25660000	25665000	5001	*	chr6	25725000	25730000	5001	*	enh49735	genic	62.8195	HIST1H2BA	2.375	TRUE	522	31.6664	1989.27	0.0332715	enh49735-HIST1H2BA
chr6	25680000	25685000	5001	*	chr6	25725000	25730000	5001	*	enh49736	genic	58.9283	HIST1H2BA	2.375	TRUE	522	41.1607	2425.53	0.0405683	enh49736-HIST1H2BA
chr6	25695000	25700000	5001	*	chr6	25725000	25730000	5001	*	enh49737	genic	63.2518	HIST1H2BA	2.375	TRUE	522	52.6053	3327.38	0.0556521	enh49737-HIST1H2BA
chr6	25720000	25725000	5001	*	chr6	25725000	25730000	5001	*	enh49738	intergenic	62.2693	HIST1H2BA	2.375	TRUE	522	253.24	15769.1	0.263746	enh49738-HIST1H2BA
chr6	25750000	25755000	5001	*	chr6	25725000	25730000	5001	*	enh49739	intergenic	65.5206	HIST1H2BA	2.375	TRUE	522	50.6745	3320.23	0.0555326	enh49739-HIST1H2BA
chr6	25990000	25995000	5001	*	chr6	25725000	25730000	5001	*	enh49744	intergenic	102.783	HIST1H2BA	2.375	TRUE	522	25.7157	2643.14	0.0442079	enh49744-HIST1H2BA
chr6	25995000	26000000	5001	*	chr6	25725000	25730000	5001	*	enh49745	intergenic	63.0895	HIST1H2BA	2.375	TRUE	522	21.4241	1351.64	0.0226068	enh49745-HIST1H2BA
chr6	25995000	26000000	5001	*	chr6	25725000	25730000	5001	*	enh49746	intergenic	61.8285	HIST1H2BA	2.375	TRUE	522	21.4241	1324.62	0.022155	enh49746-HIST1H2BA
chr6	25300000	25305000	5001	*	chr6	25730000	25735000	5001	*	enh49725	genic	70.8568	HIST1H2APS1	1.875	TRUE	523	12.133	859.703	0.0200614	enh49725-HIST1H2APS1
chr6	25680000	25685000	5001	*	chr6	25730000	25735000	5001	*	enh49736	genic	58.9283	HIST1H2APS1	1.875	TRUE	523	58.6668	3457.14	0.0806734	enh49736-HIST1H2APS1
chr6	25695000	25700000	5001	*	chr6	25730000	25735000	5001	*	enh49737	genic	63.2518	HIST1H2APS1	1.875	TRUE	523	34.7728	2199.44	0.0513247	enh49737-HIST1H2APS1
chr6	25720000	25725000	5001	*	chr6	25730000	25735000	5001	*	enh49738	intergenic	62.2693	HIST1H2APS1	1.875	TRUE	523	98.619	6140.93	0.143301	enh49738-HIST1H2APS1
chr6	25750000	25755000	5001	*	chr6	25730000	25735000	5001	*	enh49739	intergenic	65.5206	HIST1H2APS1	1.875	TRUE	523	90.2837	5915.44	0.138039	enh49739-HIST1H2APS1
chr6	25890000	25895000	5001	*	chr6	25730000	25735000	5001	*	enh49740	intergenic	56.256	HIST1H2APS1	1.875	TRUE	523	19.3746	1089.94	0.025434	enh49740-HIST1H2APS1
chr6	25925000	25930000	5001	*	chr6	25730000	25735000	5001	*	enh49741	intergenic	59.9532	HIST1H2APS1	1.875	TRUE	523	21.3564	1280.38	0.0298782	enh49741-HIST1H2APS1
chr6	25995000	26000000	5001	*	chr6	25730000	25735000	5001	*	enh49745	intergenic	63.0895	HIST1H2APS1	1.875	TRUE	523	23.7502	1498.39	0.0349654	enh49745-HIST1H2APS1
chr6	25995000	26000000	5001	*	chr6	25730000	25735000	5001	*	enh49746	intergenic	61.8285	HIST1H2APS1	1.875	TRUE	523	23.7502	1468.44	0.0342665	enh49746-HIST1H2APS1
chr6	25720000	25725000	5001	*	chr6	25750000	25755000	5001	*	enh49738	intergenic	62.2693	SLC17A4	55.125	TRUE	524	39.7955	2478.03	0.0343186	enh49738-SLC17A4
chr6	25750000	25755000	5001	*	chr6	25750000	25755000	5001	*	enh49739	intergenic	65.5206	SLC17A4	55.125	TRUE	524	613.271	40181.9	0.556484	enh49739-SLC17A4
chr6	25960000	25965000	5001	*	chr6	25750000	25755000	5001	*	enh49742	promoter	98.85	SLC17A4	55.125	TRUE	524	21.2242	2098.01	0.0290556	enh49742-SLC17A4
chr6	25990000	25995000	5001	*	chr6	25750000	25755000	5001	*	enh49744	intergenic	102.783	SLC17A4	55.125	TRUE	524	16.4338	1689.12	0.0233928	enh49744-SLC17A4
chr6	25070000	25075000	5001	*	chr6	25780000	25785000	5001	*	enh49717	intergenic	66.9722	SLC17A1	70.375	TRUE	525	15.953	1068.4	0.0311346	enh49717-SLC17A1
chr6	25275000	25280000	5001	*	chr6	25780000	25785000	5001	*	enh49724	promoter	82.9925	SLC17A1	70.375	TRUE	525	11.3861	944.963	0.0275373	enh49724-SLC17A1
chr6	25660000	25665000	5001	*	chr6	25780000	25785000	5001	*	enh49735	genic	62.8195	SLC17A1	70.375	TRUE	525	17.3621	1090.68	0.0317835	enh49735-SLC17A1
chr6	25695000	25700000	5001	*	chr6	25780000	25785000	5001	*	enh49737	genic	63.2518	SLC17A1	70.375	TRUE	525	16.0514	1015.28	0.0295865	enh49737-SLC17A1
chr6	25720000	25725000	5001	*	chr6	25780000	25785000	5001	*	enh49738	intergenic	62.2693	SLC17A1	70.375	TRUE	525	47.3444	2948.1	0.085911	enh49738-SLC17A1
chr6	25750000	25755000	5001	*	chr6	25780000	25785000	5001	*	enh49739	intergenic	65.5206	SLC17A1	70.375	TRUE	525	38.8974	2548.58	0.0742686	enh49739-SLC17A1
chr6	25890000	25895000	5001	*	chr6	25780000	25785000	5001	*	enh49740	intergenic	56.256	SLC17A1	70.375	TRUE	525	17.887	1006.25	0.0293233	enh49740-SLC17A1
chr6	25925000	25930000	5001	*	chr6	25780000	25785000	5001	*	enh49741	intergenic	59.9532	SLC17A1	70.375	TRUE	525	29.5749	1773.11	0.0516705	enh49741-SLC17A1
chr6	25960000	25965000	5001	*	chr6	25780000	25785000	5001	*	enh49742	promoter	98.85	SLC17A1	70.375	TRUE	525	19.4233	1919.99	0.0559508	enh49742-SLC17A1
chr6	25990000	25995000	5001	*	chr6	25780000	25785000	5001	*	enh49744	intergenic	102.783	SLC17A1	70.375	TRUE	525	15.0394	1545.79	0.0450462	enh49744-SLC17A1
chr6	24915000	24920000	5001	*	chr6	25845000	25850000	5001	*	enh49700	intergenic	62.5518	SLC17A3	62.5	TRUE	526	9.07229	567.488	0.0202083	enh49700-SLC17A3
chr6	25275000	25280000	5001	*	chr6	25845000	25850000	5001	*	enh49724	promoter	82.9925	SLC17A3	62.5	TRUE	526	7.34779	609.812	0.0217155	enh49724-SLC17A3
chr6	25300000	25305000	5001	*	chr6	25845000	25850000	5001	*	enh49725	genic	70.8568	SLC17A3	62.5	TRUE	526	9.63808	682.924	0.024319	enh49725-SLC17A3
chr6	25455000	25460000	5001	*	chr6	25845000	25850000	5001	*	enh49730	genic	64.8401	SLC17A3	62.5	TRUE	526	8.98578	582.639	0.0207478	enh49730-SLC17A3
chr6	25495000	25500000	5001	*	chr6	25845000	25850000	5001	*	enh49733	genic	70.4421	SLC17A3	62.5	TRUE	526	10.2378	721.172	0.025681	enh49733-SLC17A3
chr6	25660000	25665000	5001	*	chr6	25845000	25850000	5001	*	enh49735	genic	62.8195	SLC17A3	62.5	TRUE	526	29.8779	1876.92	0.0668372	enh49735-SLC17A3
chr6	25680000	25685000	5001	*	chr6	25845000	25850000	5001	*	enh49736	genic	58.9283	SLC17A3	62.5	TRUE	526	12.9454	762.847	0.0271651	enh49736-SLC17A3
chr6	25720000	25725000	5001	*	chr6	25845000	25850000	5001	*	enh49738	intergenic	62.2693	SLC17A3	62.5	TRUE	526	19.585	1219.55	0.0434282	enh49738-SLC17A3
chr6	25750000	25755000	5001	*	chr6	25845000	25850000	5001	*	enh49739	intergenic	65.5206	SLC17A3	62.5	TRUE	526	23.9063	1566.35	0.0557781	enh49739-SLC17A3
chr6	25890000	25895000	5001	*	chr6	25845000	25850000	5001	*	enh49740	intergenic	56.256	SLC17A3	62.5	TRUE	526	23.0859	1298.72	0.0462476	enh49740-SLC17A3
chr6	25925000	25930000	5001	*	chr6	25845000	25850000	5001	*	enh49741	intergenic	59.9532	SLC17A3	62.5	TRUE	526	10.6031	635.688	0.0226369	enh49741-SLC17A3
chr6	25960000	25965000	5001	*	chr6	25845000	25850000	5001	*	enh49742	promoter	98.85	SLC17A3	62.5	TRUE	526	15.668	1548.78	0.0551523	enh49742-SLC17A3
chr6	25135000	25140000	5001	*	chr6	25910000	25915000	5001	*	enh49719	promoter	91.9833	SLC17A2	27.875	TRUE	527	12.0458	1108.01	0.0233443	enh49719-SLC17A2
chr6	25300000	25305000	5001	*	chr6	25910000	25915000	5001	*	enh49725	genic	70.8568	SLC17A2	27.875	TRUE	527	17.4255	1234.71	0.0260137	enh49725-SLC17A2
chr6	25460000	25465000	5001	*	chr6	25910000	25915000	5001	*	enh49731	genic	69.1396	SLC17A2	27.875	TRUE	527	19.0603	1317.82	0.0277647	enh49731-SLC17A2
chr6	25680000	25685000	5001	*	chr6	25910000	25915000	5001	*	enh49736	genic	58.9283	SLC17A2	27.875	TRUE	527	16.7178	985.153	0.0207558	enh49736-SLC17A2
chr6	25695000	25700000	5001	*	chr6	25910000	25915000	5001	*	enh49737	genic	63.2518	SLC17A2	27.875	TRUE	527	15.6066	987.143	0.0207977	enh49737-SLC17A2
chr6	25720000	25725000	5001	*	chr6	25910000	25915000	5001	*	enh49738	intergenic	62.2693	SLC17A2	27.875	TRUE	527	32.3743	2015.92	0.0424727	enh49738-SLC17A2
chr6	25750000	25755000	5001	*	chr6	25910000	25915000	5001	*	enh49739	intergenic	65.5206	SLC17A2	27.875	TRUE	527	18.5238	1213.69	0.0255707	enh49739-SLC17A2
chr6	25890000	25895000	5001	*	chr6	25910000	25915000	5001	*	enh49740	intergenic	56.256	SLC17A2	27.875	TRUE	527	67.5774	3801.63	0.0800949	enh49740-SLC17A2
chr6	25925000	25930000	5001	*	chr6	25910000	25915000	5001	*	enh49741	intergenic	59.9532	SLC17A2	27.875	TRUE	527	112.282	6731.69	0.141827	enh49741-SLC17A2
chr6	25960000	25965000	5001	*	chr6	25910000	25915000	5001	*	enh49742	promoter	98.85	SLC17A2	27.875	TRUE	527	24.2807	2400.14	0.0505676	enh49742-SLC17A2
chr6	25990000	25995000	5001	*	chr6	25910000	25915000	5001	*	enh49744	intergenic	102.783	SLC17A2	27.875	TRUE	527	19.4967	2003.93	0.04222	enh49744-SLC17A2
chr6	26020000	26025000	5001	*	chr6	25910000	25915000	5001	*	enh49747	promoter	100.958	SLC17A2	27.875	TRUE	527	9.53712	962.853	0.0202859	enh49747-SLC17A2
chr6	25925000	25930000	5001	*	chr6	25960000	25965000	5001	*	enh49741	intergenic	59.9532	TRIM38	1241.75	TRUE	528	51.7742	3104.03	0.0238146	enh49741-TRIM38
chr6	25960000	25965000	5001	*	chr6	25960000	25965000	5001	*	enh49742	promoter	98.85	TRIM38	1241.75	TRUE	528	642.187	63480.2	0.487031	enh49742-TRIM38
chr6	25990000	25995000	5001	*	chr6	25960000	25965000	5001	*	enh49744	intergenic	102.783	TRIM38	1241.75	TRUE	528	31.1151	3198.1	0.0245364	enh49744-TRIM38
chr6	25995000	26000000	5001	*	chr6	25960000	25965000	5001	*	enh49745	intergenic	63.0895	TRIM38	1241.75	TRUE	528	53.8388	3396.66	0.0260598	enh49745-TRIM38
chr6	25995000	26000000	5001	*	chr6	25960000	25965000	5001	*	enh49746	intergenic	61.8285	TRIM38	1241.75	TRUE	528	53.8388	3328.77	0.0255389	enh49746-TRIM38
chr6	25990000	25995000	5001	*	chr6	26015000	26020000	5001	*	enh49744	intergenic	102.783	HIST1H1A	5.875	TRUE	529	64.7184	6651.95	0.0456825	enh49744-HIST1H1A
chr6	25995000	26000000	5001	*	chr6	26015000	26020000	5001	*	enh49745	intergenic	63.0895	HIST1H1A	5.875	TRUE	529	116.822	7370.23	0.0506154	enh49745-HIST1H1A
chr6	25995000	26000000	5001	*	chr6	26015000	26020000	5001	*	enh49746	intergenic	61.8285	HIST1H1A	5.875	TRUE	529	116.822	7222.92	0.0496037	enh49746-HIST1H1A
chr6	26020000	26025000	5001	*	chr6	26015000	26020000	5001	*	enh49747	promoter	100.958	HIST1H1A	5.875	TRUE	529	369.343	37288.3	0.256079	enh49747-HIST1H1A
chr6	26030000	26035000	5001	*	chr6	26015000	26020000	5001	*	enh49749	promoter	82.585	HIST1H1A	5.875	TRUE	529	70.2423	5800.96	0.0398383	enh49749-HIST1H1A
chr6	26030000	26035000	5001	*	chr6	26015000	26020000	5001	*	enh49750	promoter	88.0645	HIST1H1A	5.875	TRUE	529	70.2423	6185.85	0.0424816	enh49750-HIST1H1A
chr6	26045000	26050000	5001	*	chr6	26015000	26020000	5001	*	enh49752	promoter	81.728	HIST1H1A	5.875	TRUE	529	53.5325	4375.1	0.0300462	enh49752-HIST1H1A
chr6	26020000	26025000	5001	*	chr6	26020000	26025000	5001	*	enh49747	promoter	100.958	HIST1H3A	326.25	TRUE	530	798.342	80599.3	0.383355	enh49747-HIST1H3A
chr6	26030000	26035000	5001	*	chr6	26020000	26025000	5001	*	enh49749	promoter	82.585	HIST1H3A	326.25	TRUE	530	162.058	13383.5	0.0636562	enh49749-HIST1H3A
chr6	26030000	26035000	5001	*	chr6	26020000	26025000	5001	*	enh49750	promoter	88.0645	HIST1H3A	326.25	TRUE	530	162.058	14271.5	0.0678798	enh49750-HIST1H3A
chr6	26040000	26045000	5001	*	chr6	26020000	26025000	5001	*	enh49751	promoter	94.3561	HIST1H3A	326.25	TRUE	530	87.6888	8273.97	0.0393536	enh49751-HIST1H3A
chr6	26045000	26050000	5001	*	chr6	26020000	26025000	5001	*	enh49752	promoter	81.728	HIST1H3A	326.25	TRUE	530	52.4901	4289.91	0.0204041	enh49752-HIST1H3A
chr6	26055000	26060000	5001	*	chr6	26020000	26025000	5001	*	enh49753	promoter	101.253	HIST1H3A	326.25	TRUE	530	52.2372	5289.2	0.0251571	enh49753-HIST1H3A
chr6	26020000	26025000	5001	*	chr6	26020000	26025000	5001	*	enh49747	promoter	100.958	HIST1H4A	372.625	TRUE	531	798.342	80599.3	0.383355	enh49747-HIST1H4A
chr6	26030000	26035000	5001	*	chr6	26020000	26025000	5001	*	enh49749	promoter	82.585	HIST1H4A	372.625	TRUE	531	162.058	13383.5	0.0636562	enh49749-HIST1H4A
chr6	26030000	26035000	5001	*	chr6	26020000	26025000	5001	*	enh49750	promoter	88.0645	HIST1H4A	372.625	TRUE	531	162.058	14271.5	0.0678798	enh49750-HIST1H4A
chr6	26040000	26045000	5001	*	chr6	26020000	26025000	5001	*	enh49751	promoter	94.3561	HIST1H4A	372.625	TRUE	531	87.6888	8273.97	0.0393536	enh49751-HIST1H4A
chr6	26045000	26050000	5001	*	chr6	26020000	26025000	5001	*	enh49752	promoter	81.728	HIST1H4A	372.625	TRUE	531	52.4901	4289.91	0.0204041	enh49752-HIST1H4A
chr6	26055000	26060000	5001	*	chr6	26020000	26025000	5001	*	enh49753	promoter	101.253	HIST1H4A	372.625	TRUE	531	52.2372	5289.2	0.0251571	enh49753-HIST1H4A
chr6	26020000	26025000	5001	*	chr6	26030000	26035000	5001	*	enh49747	promoter	100.958	HIST1H3B	273.75	TRUE	533	162.058	16361.1	0.0507865	enh49747-HIST1H3B
chr6	26030000	26035000	5001	*	chr6	26030000	26035000	5001	*	enh49749	promoter	82.585	HIST1H3B	273.75	TRUE	533	910.471	75191.2	0.233401	enh49749-HIST1H3B
chr6	26030000	26035000	5001	*	chr6	26030000	26035000	5001	*	enh49750	promoter	88.0645	HIST1H3B	273.75	TRUE	533	910.471	80180.2	0.248887	enh49750-HIST1H3B
chr6	26040000	26045000	5001	*	chr6	26030000	26035000	5001	*	enh49751	promoter	94.3561	HIST1H3B	273.75	TRUE	533	176.578	16661.2	0.0517181	enh49751-HIST1H3B
chr6	26045000	26050000	5001	*	chr6	26030000	26035000	5001	*	enh49752	promoter	81.728	HIST1H3B	273.75	TRUE	533	130.362	10654.2	0.0330717	enh49752-HIST1H3B
chr6	26020000	26025000	5001	*	chr6	26030000	26035000	5001	*	enh49747	promoter	100.958	HIST1H2AB	324.375	TRUE	534	162.058	16361.1	0.0507865	enh49747-HIST1H2AB
chr6	26030000	26035000	5001	*	chr6	26030000	26035000	5001	*	enh49749	promoter	82.585	HIST1H2AB	324.375	TRUE	534	910.471	75191.2	0.233401	enh49749-HIST1H2AB
chr6	26030000	26035000	5001	*	chr6	26030000	26035000	5001	*	enh49750	promoter	88.0645	HIST1H2AB	324.375	TRUE	534	910.471	80180.2	0.248887	enh49750-HIST1H2AB
chr6	26040000	26045000	5001	*	chr6	26030000	26035000	5001	*	enh49751	promoter	94.3561	HIST1H2AB	324.375	TRUE	534	176.578	16661.2	0.0517181	enh49751-HIST1H2AB
chr6	26045000	26050000	5001	*	chr6	26030000	26035000	5001	*	enh49752	promoter	81.728	HIST1H2AB	324.375	TRUE	534	130.362	10654.2	0.0330717	enh49752-HIST1H2AB
chr6	26020000	26025000	5001	*	chr6	26040000	26045000	5001	*	enh49747	promoter	100.958	HIST1H2BB	313.25	TRUE	535	87.6888	8852.92	0.0328425	enh49747-HIST1H2BB
chr6	26030000	26035000	5001	*	chr6	26040000	26045000	5001	*	enh49749	promoter	82.585	HIST1H2BB	313.25	TRUE	535	176.578	14582.7	0.0540987	enh49749-HIST1H2BB
chr6	26030000	26035000	5001	*	chr6	26040000	26045000	5001	*	enh49750	promoter	88.0645	HIST1H2BB	313.25	TRUE	535	176.578	15550.2	0.0576882	enh49750-HIST1H2BB
chr6	26040000	26045000	5001	*	chr6	26040000	26045000	5001	*	enh49751	promoter	94.3561	HIST1H2BB	313.25	TRUE	535	966.922	91235	0.338463	enh49751-HIST1H2BB
chr6	26045000	26050000	5001	*	chr6	26040000	26045000	5001	*	enh49752	promoter	81.728	HIST1H2BB	313.25	TRUE	535	305.03	24929.5	0.0924833	enh49752-HIST1H2BB
chr6	26055000	26060000	5001	*	chr6	26040000	26045000	5001	*	enh49753	promoter	101.253	HIST1H2BB	313.25	TRUE	535	113.835	11526.2	0.0427598	enh49753-HIST1H2BB
chr6	26060000	26065000	5001	*	chr6	26040000	26045000	5001	*	enh49754	intergenic	61.2829	HIST1H2BB	313.25	TRUE	535	107.99	6617.97	0.0245513	enh49754-HIST1H2BB
chr6	26120000	26125000	5001	*	chr6	26040000	26045000	5001	*	enh49759	promoter	114.445	HIST1H2BB	313.25	TRUE	535	62.6809	7173.53	0.0266123	enh49759-HIST1H2BB
chr6	26020000	26025000	5001	*	chr6	26045000	26050000	5001	*	enh49747	promoter	100.958	HIST1H3C	221.875	TRUE	536	52.4901	5299.32	0.0213572	enh49747-HIST1H3C
chr6	26030000	26035000	5001	*	chr6	26045000	26050000	5001	*	enh49749	promoter	82.585	HIST1H3C	221.875	TRUE	536	130.362	10765.9	0.0433886	enh49749-HIST1H3C
chr6	26030000	26035000	5001	*	chr6	26045000	26050000	5001	*	enh49750	promoter	88.0645	HIST1H3C	221.875	TRUE	536	130.362	11480.2	0.0462674	enh49750-HIST1H3C
chr6	26040000	26045000	5001	*	chr6	26045000	26050000	5001	*	enh49751	promoter	94.3561	HIST1H3C	221.875	TRUE	536	305.03	28781.5	0.115994	enh49751-HIST1H3C
chr6	26045000	26050000	5001	*	chr6	26045000	26050000	5001	*	enh49752	promoter	81.728	HIST1H3C	221.875	TRUE	536	890.125	72748.1	0.293188	enh49752-HIST1H3C
chr6	26055000	26060000	5001	*	chr6	26045000	26050000	5001	*	enh49753	promoter	101.253	HIST1H3C	221.875	TRUE	536	187.055	18939.9	0.0763311	enh49753-HIST1H3C
chr6	26060000	26065000	5001	*	chr6	26045000	26050000	5001	*	enh49754	intergenic	61.2829	HIST1H3C	221.875	TRUE	536	118.511	7262.72	0.02927	enh49754-HIST1H3C
chr6	26100000	26105000	5001	*	chr6	26045000	26050000	5001	*	enh49758	promoter	83.6532	HIST1H3C	221.875	TRUE	536	69.4792	5812.15	0.023424	enh49758-HIST1H3C
chr6	26020000	26025000	5001	*	chr6	26055000	26060000	5001	*	enh49747	promoter	100.958	HIST1H1C	491.5	TRUE	537	52.2372	5273.79	0.0208736	enh49747-HIST1H1C
chr6	26040000	26045000	5001	*	chr6	26055000	26060000	5001	*	enh49751	promoter	94.3561	HIST1H1C	491.5	TRUE	537	113.835	10741.1	0.042513	enh49751-HIST1H1C
chr6	26045000	26050000	5001	*	chr6	26055000	26060000	5001	*	enh49752	promoter	81.728	HIST1H1C	491.5	TRUE	537	187.055	15287.6	0.0605081	enh49752-HIST1H1C
chr6	26055000	26060000	5001	*	chr6	26055000	26060000	5001	*	enh49753	promoter	101.253	HIST1H1C	491.5	TRUE	537	803.667	81374	0.322077	enh49753-HIST1H1C
chr6	26060000	26065000	5001	*	chr6	26055000	26060000	5001	*	enh49754	intergenic	61.2829	HIST1H1C	491.5	TRUE	537	350.037	21451.3	0.084904	enh49754-HIST1H1C
chr6	26065000	26070000	5001	*	chr6	26055000	26060000	5001	*	enh49755	intergenic	63.4995	HIST1H1C	491.5	TRUE	537	146.959	9331.83	0.0369353	enh49755-HIST1H1C
chr6	26085000	26090000	5001	*	chr6	26055000	26060000	5001	*	enh49756	promoter	70.0078	HIST1H1C	491.5	TRUE	537	73.8421	5169.53	0.0204609	enh49756-HIST1H1C
chr6	26090000	26095000	5001	*	chr6	26055000	26060000	5001	*	enh49757	genic	62.8728	HIST1H1C	491.5	TRUE	537	81.2766	5110.09	0.0202257	enh49757-HIST1H1C
chr6	26100000	26105000	5001	*	chr6	26055000	26060000	5001	*	enh49758	promoter	83.6532	HIST1H1C	491.5	TRUE	537	150.73	12609.1	0.0499065	enh49758-HIST1H1C
chr6	26120000	26125000	5001	*	chr6	26055000	26060000	5001	*	enh49759	promoter	114.445	HIST1H1C	491.5	TRUE	537	48.4512	5545.01	0.0219471	enh49759-HIST1H1C
chr6	26040000	26045000	5001	*	chr6	26085000	26090000	5001	*	enh49751	promoter	94.3561	LOC108783645	105.875	TRUE	538	43.8309	4135.71	0.0221925	enh49751-LOC108783645
chr6	26045000	26050000	5001	*	chr6	26085000	26090000	5001	*	enh49752	promoter	81.728	LOC108783645	105.875	TRUE	538	50.4557	4123.64	0.0221277	enh49752-LOC108783645
chr6	26055000	26060000	5001	*	chr6	26085000	26090000	5001	*	enh49753	promoter	101.253	LOC108783645	105.875	TRUE	538	73.8421	7476.76	0.0401208	enh49753-LOC108783645
chr6	26060000	26065000	5001	*	chr6	26085000	26090000	5001	*	enh49754	intergenic	61.2829	LOC108783645	105.875	TRUE	538	133.376	8173.7	0.0438606	enh49754-LOC108783645
chr6	26065000	26070000	5001	*	chr6	26085000	26090000	5001	*	enh49755	intergenic	63.4995	LOC108783645	105.875	TRUE	538	198.938	12632.5	0.0677868	enh49755-LOC108783645
chr6	26085000	26090000	5001	*	chr6	26085000	26090000	5001	*	enh49756	promoter	70.0078	LOC108783645	105.875	TRUE	538	690.066	48310	0.259235	enh49756-LOC108783645
chr6	26090000	26095000	5001	*	chr6	26085000	26090000	5001	*	enh49757	genic	62.8728	LOC108783645	105.875	TRUE	538	371.82	23377.4	0.125445	enh49757-LOC108783645
chr6	26100000	26105000	5001	*	chr6	26085000	26090000	5001	*	enh49758	promoter	83.6532	LOC108783645	105.875	TRUE	538	104.806	8767.38	0.0470464	enh49758-LOC108783645
chr6	26120000	26125000	5001	*	chr6	26085000	26090000	5001	*	enh49759	promoter	114.445	LOC108783645	105.875	TRUE	538	58.5497	6700.73	0.0359566	enh49759-LOC108783645
chr6	26040000	26045000	5001	*	chr6	26085000	26090000	5001	*	enh49751	promoter	94.3561	HFE	200.875	TRUE	539	43.8309	4135.71	0.0221925	enh49751-HFE
chr6	26045000	26050000	5001	*	chr6	26085000	26090000	5001	*	enh49752	promoter	81.728	HFE	200.875	TRUE	539	50.4557	4123.64	0.0221277	enh49752-HFE
chr6	26055000	26060000	5001	*	chr6	26085000	26090000	5001	*	enh49753	promoter	101.253	HFE	200.875	TRUE	539	73.8421	7476.76	0.0401208	enh49753-HFE
chr6	26060000	26065000	5001	*	chr6	26085000	26090000	5001	*	enh49754	intergenic	61.2829	HFE	200.875	TRUE	539	133.376	8173.7	0.0438606	enh49754-HFE
chr6	26065000	26070000	5001	*	chr6	26085000	26090000	5001	*	enh49755	intergenic	63.4995	HFE	200.875	TRUE	539	198.938	12632.5	0.0677868	enh49755-HFE
chr6	26085000	26090000	5001	*	chr6	26085000	26090000	5001	*	enh49756	promoter	70.0078	HFE	200.875	TRUE	539	690.066	48310	0.259235	enh49756-HFE
chr6	26090000	26095000	5001	*	chr6	26085000	26090000	5001	*	enh49757	genic	62.8728	HFE	200.875	TRUE	539	371.82	23377.4	0.125445	enh49757-HFE
chr6	26100000	26105000	5001	*	chr6	26085000	26090000	5001	*	enh49758	promoter	83.6532	HFE	200.875	TRUE	539	104.806	8767.38	0.0470464	enh49758-HFE
chr6	26120000	26125000	5001	*	chr6	26085000	26090000	5001	*	enh49759	promoter	114.445	HFE	200.875	TRUE	539	58.5497	6700.73	0.0359566	enh49759-HFE
chr6	26045000	26050000	5001	*	chr6	26100000	26105000	5001	*	enh49752	promoter	81.728	HIST1H4C	217.5	TRUE	540	69.4792	5678.39	0.0262255	enh49752-HIST1H4C
chr6	26055000	26060000	5001	*	chr6	26100000	26105000	5001	*	enh49753	promoter	101.253	HIST1H4C	217.5	TRUE	540	150.73	15261.9	0.0704867	enh49753-HIST1H4C
chr6	26060000	26065000	5001	*	chr6	26100000	26105000	5001	*	enh49754	intergenic	61.2829	HIST1H4C	217.5	TRUE	540	127.33	7803.15	0.0360386	enh49754-HIST1H4C
chr6	26065000	26070000	5001	*	chr6	26100000	26105000	5001	*	enh49755	intergenic	63.4995	HIST1H4C	217.5	TRUE	540	144.44	9171.88	0.04236	enh49755-HIST1H4C
chr6	26085000	26090000	5001	*	chr6	26100000	26105000	5001	*	enh49756	promoter	70.0078	HIST1H4C	217.5	TRUE	540	104.806	7337.27	0.0338869	enh49756-HIST1H4C
chr6	26090000	26095000	5001	*	chr6	26100000	26105000	5001	*	enh49757	genic	62.8728	HIST1H4C	217.5	TRUE	540	159.115	10004	0.0462031	enh49757-HIST1H4C
chr6	26100000	26105000	5001	*	chr6	26100000	26105000	5001	*	enh49758	promoter	83.6532	HIST1H4C	217.5	TRUE	540	904.573	75670.4	0.349481	enh49758-HIST1H4C
chr6	26120000	26125000	5001	*	chr6	26100000	26105000	5001	*	enh49759	promoter	114.445	HIST1H4C	217.5	TRUE	540	98.8051	11307.8	0.0522245	enh49759-HIST1H4C
chr6	26030000	26035000	5001	*	chr6	26105000	26110000	5001	*	enh49749	promoter	82.585	HIST1H1T	10.875	TRUE	541	48.2559	3985.21	0.0231749	enh49749-HIST1H1T
chr6	26030000	26035000	5001	*	chr6	26105000	26110000	5001	*	enh49750	promoter	88.0645	HIST1H1T	10.875	TRUE	541	48.2559	4249.63	0.0247126	enh49750-HIST1H1T
chr6	26040000	26045000	5001	*	chr6	26105000	26110000	5001	*	enh49751	promoter	94.3561	HIST1H1T	10.875	TRUE	541	42.4305	4003.58	0.0232818	enh49751-HIST1H1T
chr6	26045000	26050000	5001	*	chr6	26105000	26110000	5001	*	enh49752	promoter	81.728	HIST1H1T	10.875	TRUE	541	48.8436	3991.89	0.0232138	enh49752-HIST1H1T
chr6	26055000	26060000	5001	*	chr6	26105000	26110000	5001	*	enh49753	promoter	101.253	HIST1H1T	10.875	TRUE	541	108.654	11001.6	0.0639768	enh49753-HIST1H1T
chr6	26060000	26065000	5001	*	chr6	26105000	26110000	5001	*	enh49754	intergenic	61.2829	HIST1H1T	10.875	TRUE	541	89.1509	5463.43	0.0317711	enh49754-HIST1H1T
chr6	26065000	26070000	5001	*	chr6	26105000	26110000	5001	*	enh49755	intergenic	63.4995	HIST1H1T	10.875	TRUE	541	84.5484	5368.78	0.0312207	enh49755-HIST1H1T
chr6	26085000	26090000	5001	*	chr6	26105000	26110000	5001	*	enh49756	promoter	70.0078	HIST1H1T	10.875	TRUE	541	89.2611	6248.98	0.0363393	enh49756-HIST1H1T
chr6	26090000	26095000	5001	*	chr6	26105000	26110000	5001	*	enh49757	genic	62.8728	HIST1H1T	10.875	TRUE	541	74.7047	4696.89	0.0273135	enh49757-HIST1H1T
chr6	26100000	26105000	5001	*	chr6	26105000	26110000	5001	*	enh49758	promoter	83.6532	HIST1H1T	10.875	TRUE	541	276.385	23120.5	0.134451	enh49758-HIST1H1T
chr6	26120000	26125000	5001	*	chr6	26105000	26110000	5001	*	enh49759	promoter	114.445	HIST1H1T	10.875	TRUE	541	198.377	22703.3	0.132025	enh49759-HIST1H1T
chr6	26155000	26160000	5001	*	chr6	26105000	26110000	5001	*	enh49760	promoter	92.6746	HIST1H1T	10.875	TRUE	541	52.7429	4887.93	0.0284245	enh49760-HIST1H1T
chr6	26155000	26160000	5001	*	chr6	26105000	26110000	5001	*	enh49761	promoter	104.907	HIST1H1T	10.875	TRUE	541	52.7429	5533.09	0.0321762	enh49761-HIST1H1T
chr6	26040000	26045000	5001	*	chr6	26120000	26125000	5001	*	enh49751	promoter	94.3561	HIST1H2BC	750.875	TRUE	542	62.6809	5914.33	0.0256009	enh49751-HIST1H2BC
chr6	26055000	26060000	5001	*	chr6	26120000	26125000	5001	*	enh49753	promoter	101.253	HIST1H2BC	750.875	TRUE	542	48.4512	4905.85	0.0212355	enh49753-HIST1H2BC
chr6	26060000	26065000	5001	*	chr6	26120000	26125000	5001	*	enh49754	intergenic	61.2829	HIST1H2BC	750.875	TRUE	542	76.4015	4682.11	0.0202671	enh49754-HIST1H2BC
chr6	26100000	26105000	5001	*	chr6	26120000	26125000	5001	*	enh49758	promoter	83.6532	HIST1H2BC	750.875	TRUE	542	98.8051	8265.36	0.0357776	enh49758-HIST1H2BC
chr6	26120000	26125000	5001	*	chr6	26120000	26125000	5001	*	enh49759	promoter	114.445	HIST1H2BC	750.875	TRUE	542	747.001	85490.7	0.370056	enh49759-HIST1H2BC
chr6	26155000	26160000	5001	*	chr6	26120000	26125000	5001	*	enh49760	promoter	92.6746	HIST1H2BC	750.875	TRUE	542	92.6833	8589.39	0.0371802	enh49760-HIST1H2BC
chr6	26155000	26160000	5001	*	chr6	26120000	26125000	5001	*	enh49761	promoter	104.907	HIST1H2BC	750.875	TRUE	542	92.6833	9723.1	0.0420876	enh49761-HIST1H2BC
chr6	26170000	26175000	5001	*	chr6	26120000	26125000	5001	*	enh49762	intergenic	95.7886	HIST1H2BC	750.875	TRUE	542	50.2402	4812.44	0.0208312	enh49762-HIST1H2BC
chr6	26040000	26045000	5001	*	chr6	26120000	26125000	5001	*	enh49751	promoter	94.3561	HIST1H2AC	668.875	TRUE	543	62.6809	5914.33	0.0256009	enh49751-HIST1H2AC
chr6	26055000	26060000	5001	*	chr6	26120000	26125000	5001	*	enh49753	promoter	101.253	HIST1H2AC	668.875	TRUE	543	48.4512	4905.85	0.0212355	enh49753-HIST1H2AC
chr6	26060000	26065000	5001	*	chr6	26120000	26125000	5001	*	enh49754	intergenic	61.2829	HIST1H2AC	668.875	TRUE	543	76.4015	4682.11	0.0202671	enh49754-HIST1H2AC
chr6	26100000	26105000	5001	*	chr6	26120000	26125000	5001	*	enh49758	promoter	83.6532	HIST1H2AC	668.875	TRUE	543	98.8051	8265.36	0.0357776	enh49758-HIST1H2AC
chr6	26120000	26125000	5001	*	chr6	26120000	26125000	5001	*	enh49759	promoter	114.445	HIST1H2AC	668.875	TRUE	543	747.001	85490.7	0.370056	enh49759-HIST1H2AC
chr6	26155000	26160000	5001	*	chr6	26120000	26125000	5001	*	enh49760	promoter	92.6746	HIST1H2AC	668.875	TRUE	543	92.6833	8589.39	0.0371802	enh49760-HIST1H2AC
chr6	26155000	26160000	5001	*	chr6	26120000	26125000	5001	*	enh49761	promoter	104.907	HIST1H2AC	668.875	TRUE	543	92.6833	9723.1	0.0420876	enh49761-HIST1H2AC
chr6	26170000	26175000	5001	*	chr6	26120000	26125000	5001	*	enh49762	intergenic	95.7886	HIST1H2AC	668.875	TRUE	543	50.2402	4812.44	0.0208312	enh49762-HIST1H2AC
chr6	26120000	26125000	5001	*	chr6	26155000	26160000	5001	*	enh49759	promoter	114.445	HIST1H1E	672.375	TRUE	544	92.6833	10607.2	0.0373554	enh49759-HIST1H1E
chr6	26155000	26160000	5001	*	chr6	26155000	26160000	5001	*	enh49760	promoter	92.6746	HIST1H1E	672.375	TRUE	544	717.697	66512.3	0.234238	enh49760-HIST1H1E
chr6	26155000	26160000	5001	*	chr6	26155000	26160000	5001	*	enh49761	promoter	104.907	HIST1H1E	672.375	TRUE	544	717.697	75291.2	0.265154	enh49761-HIST1H1E
chr6	26185000	26190000	5001	*	chr6	26155000	26160000	5001	*	enh49764	promoter	83.3805	HIST1H1E	672.375	TRUE	544	74.1056	6178.96	0.0217606	enh49764-HIST1H1E
chr6	26120000	26125000	5001	*	chr6	26155000	26160000	5001	*	enh49759	promoter	114.445	HIST1H2BD	421.375	TRUE	545	92.6833	10607.2	0.0373554	enh49759-HIST1H2BD
chr6	26155000	26160000	5001	*	chr6	26155000	26160000	5001	*	enh49760	promoter	92.6746	HIST1H2BD	421.375	TRUE	545	717.697	66512.3	0.234238	enh49760-HIST1H2BD
chr6	26155000	26160000	5001	*	chr6	26155000	26160000	5001	*	enh49761	promoter	104.907	HIST1H2BD	421.375	TRUE	545	717.697	75291.2	0.265154	enh49761-HIST1H2BD
chr6	26185000	26190000	5001	*	chr6	26155000	26160000	5001	*	enh49764	promoter	83.3805	HIST1H2BD	421.375	TRUE	545	74.1056	6178.96	0.0217606	enh49764-HIST1H2BD
chr6	26155000	26160000	5001	*	chr6	26180000	26185000	5001	*	enh49761	promoter	104.907	HIST1H2BE	239.375	TRUE	546	55.2552	5796.64	0.020632	enh49761-HIST1H2BE
chr6	26170000	26175000	5001	*	chr6	26180000	26185000	5001	*	enh49762	intergenic	95.7886	HIST1H2BE	239.375	TRUE	546	166.777	15975.4	0.0568611	enh49762-HIST1H2BE
chr6	26180000	26185000	5001	*	chr6	26180000	26185000	5001	*	enh49763	promoter	83.4597	HIST1H2BE	239.375	TRUE	546	722.921	60334.7	0.21475	enh49763-HIST1H2BE
chr6	26185000	26190000	5001	*	chr6	26180000	26185000	5001	*	enh49764	promoter	83.3805	HIST1H2BE	239.375	TRUE	546	445.634	37157.2	0.132254	enh49764-HIST1H2BE
chr6	26195000	26200000	5001	*	chr6	26180000	26185000	5001	*	enh49765	intergenic	81.551	HIST1H2BE	239.375	TRUE	546	140.86	11487.2	0.0408866	enh49765-HIST1H2BE
chr6	26195000	26200000	5001	*	chr6	26180000	26185000	5001	*	enh49766	genic	82.126	HIST1H2BE	239.375	TRUE	546	140.86	11568.2	0.0411749	enh49766-HIST1H2BE
chr6	26195000	26200000	5001	*	chr6	26180000	26185000	5001	*	enh49767	promoter	94.4862	HIST1H2BE	239.375	TRUE	546	140.86	13309.3	0.0473718	enh49767-HIST1H2BE
chr6	26205000	26210000	5001	*	chr6	26180000	26185000	5001	*	enh49768	promoter	99.5769	HIST1H2BE	239.375	TRUE	546	100.612	10018.6	0.0356592	enh49768-HIST1H2BE
chr6	26155000	26160000	5001	*	chr6	26185000	26190000	5001	*	enh49760	promoter	92.6746	HIST1H4D	292.125	TRUE	547	74.1056	6867.71	0.0234383	enh49760-HIST1H4D
chr6	26155000	26160000	5001	*	chr6	26185000	26190000	5001	*	enh49761	promoter	104.907	HIST1H4D	292.125	TRUE	547	74.1056	7774.18	0.0265319	enh49761-HIST1H4D
chr6	26170000	26175000	5001	*	chr6	26185000	26190000	5001	*	enh49762	intergenic	95.7886	HIST1H4D	292.125	TRUE	547	123.02	11784	0.0402165	enh49762-HIST1H4D
chr6	26180000	26185000	5001	*	chr6	26185000	26190000	5001	*	enh49763	promoter	83.4597	HIST1H4D	292.125	TRUE	547	445.634	37192.5	0.126931	enh49763-HIST1H4D
chr6	26185000	26190000	5001	*	chr6	26185000	26190000	5001	*	enh49764	promoter	83.3805	HIST1H4D	292.125	TRUE	547	820.239	68392	0.233409	enh49764-HIST1H4D
chr6	26195000	26200000	5001	*	chr6	26185000	26190000	5001	*	enh49765	intergenic	81.551	HIST1H4D	292.125	TRUE	547	178.5	14556.8	0.0496798	enh49765-HIST1H4D
chr6	26195000	26200000	5001	*	chr6	26185000	26190000	5001	*	enh49766	genic	82.126	HIST1H4D	292.125	TRUE	547	178.5	14659.5	0.0500301	enh49766-HIST1H4D
chr6	26195000	26200000	5001	*	chr6	26185000	26190000	5001	*	enh49767	promoter	94.4862	HIST1H4D	292.125	TRUE	547	178.5	16865.7	0.0575598	enh49767-HIST1H4D
chr6	26215000	26220000	5001	*	chr6	26185000	26190000	5001	*	enh49769	promoter	98.6529	HIST1H4D	292.125	TRUE	547	69.1084	6817.75	0.0232677	enh49769-HIST1H4D
chr6	26170000	26175000	5001	*	chr6	26195000	26200000	5001	*	enh49762	intergenic	95.7886	HIST1H3D	857.625	TRUE	548	98.3241	9418.33	0.0251868	enh49762-HIST1H3D
chr6	26180000	26185000	5001	*	chr6	26195000	26200000	5001	*	enh49763	promoter	83.4597	HIST1H3D	857.625	TRUE	548	140.86	11756.1	0.0314385	enh49763-HIST1H3D
chr6	26185000	26190000	5001	*	chr6	26195000	26200000	5001	*	enh49764	promoter	83.3805	HIST1H3D	857.625	TRUE	548	178.5	14883.4	0.0398016	enh49764-HIST1H3D
chr6	26195000	26200000	5001	*	chr6	26195000	26200000	5001	*	enh49765	intergenic	81.551	HIST1H3D	857.625	TRUE	548	742.976	60590.5	0.162033	enh49765-HIST1H3D
chr6	26195000	26200000	5001	*	chr6	26195000	26200000	5001	*	enh49766	genic	82.126	HIST1H3D	857.625	TRUE	548	742.976	61017.7	0.163176	enh49766-HIST1H3D
chr6	26195000	26200000	5001	*	chr6	26195000	26200000	5001	*	enh49767	promoter	94.4862	HIST1H3D	857.625	TRUE	548	742.976	70201	0.187734	enh49767-HIST1H3D
chr6	26205000	26210000	5001	*	chr6	26195000	26200000	5001	*	enh49768	promoter	99.5769	HIST1H3D	857.625	TRUE	548	133.7	13313.4	0.0356031	enh49768-HIST1H3D
chr6	26215000	26220000	5001	*	chr6	26195000	26200000	5001	*	enh49769	promoter	98.6529	HIST1H3D	857.625	TRUE	548	84.2687	8313.35	0.0222318	enh49769-HIST1H3D
chr6	26170000	26175000	5001	*	chr6	26195000	26200000	5001	*	enh49762	intergenic	95.7886	HIST1H2AD	478.375	TRUE	549	98.3241	9418.33	0.0251868	enh49762-HIST1H2AD
chr6	26180000	26185000	5001	*	chr6	26195000	26200000	5001	*	enh49763	promoter	83.4597	HIST1H2AD	478.375	TRUE	549	140.86	11756.1	0.0314385	enh49763-HIST1H2AD
chr6	26185000	26190000	5001	*	chr6	26195000	26200000	5001	*	enh49764	promoter	83.3805	HIST1H2AD	478.375	TRUE	549	178.5	14883.4	0.0398016	enh49764-HIST1H2AD
chr6	26195000	26200000	5001	*	chr6	26195000	26200000	5001	*	enh49765	intergenic	81.551	HIST1H2AD	478.375	TRUE	549	742.976	60590.5	0.162033	enh49765-HIST1H2AD
chr6	26195000	26200000	5001	*	chr6	26195000	26200000	5001	*	enh49766	genic	82.126	HIST1H2AD	478.375	TRUE	549	742.976	61017.7	0.163176	enh49766-HIST1H2AD
chr6	26195000	26200000	5001	*	chr6	26195000	26200000	5001	*	enh49767	promoter	94.4862	HIST1H2AD	478.375	TRUE	549	742.976	70201	0.187734	enh49767-HIST1H2AD
chr6	26205000	26210000	5001	*	chr6	26195000	26200000	5001	*	enh49768	promoter	99.5769	HIST1H2AD	478.375	TRUE	549	133.7	13313.4	0.0356031	enh49768-HIST1H2AD
chr6	26215000	26220000	5001	*	chr6	26195000	26200000	5001	*	enh49769	promoter	98.6529	HIST1H2AD	478.375	TRUE	549	84.2687	8313.35	0.0222318	enh49769-HIST1H2AD
chr6	26170000	26175000	5001	*	chr6	26195000	26200000	5001	*	enh49762	intergenic	95.7886	HIST1H2BF	373.5	TRUE	550	98.3241	9418.33	0.0251868	enh49762-HIST1H2BF
chr6	26180000	26185000	5001	*	chr6	26195000	26200000	5001	*	enh49763	promoter	83.4597	HIST1H2BF	373.5	TRUE	550	140.86	11756.1	0.0314385	enh49763-HIST1H2BF
chr6	26185000	26190000	5001	*	chr6	26195000	26200000	5001	*	enh49764	promoter	83.3805	HIST1H2BF	373.5	TRUE	550	178.5	14883.4	0.0398016	enh49764-HIST1H2BF
chr6	26195000	26200000	5001	*	chr6	26195000	26200000	5001	*	enh49765	intergenic	81.551	HIST1H2BF	373.5	TRUE	550	742.976	60590.5	0.162033	enh49765-HIST1H2BF
chr6	26195000	26200000	5001	*	chr6	26195000	26200000	5001	*	enh49766	genic	82.126	HIST1H2BF	373.5	TRUE	550	742.976	61017.7	0.163176	enh49766-HIST1H2BF
chr6	26195000	26200000	5001	*	chr6	26195000	26200000	5001	*	enh49767	promoter	94.4862	HIST1H2BF	373.5	TRUE	550	742.976	70201	0.187734	enh49767-HIST1H2BF
chr6	26205000	26210000	5001	*	chr6	26195000	26200000	5001	*	enh49768	promoter	99.5769	HIST1H2BF	373.5	TRUE	550	133.7	13313.4	0.0356031	enh49768-HIST1H2BF
chr6	26215000	26220000	5001	*	chr6	26195000	26200000	5001	*	enh49769	promoter	98.6529	HIST1H2BF	373.5	TRUE	550	84.2687	8313.35	0.0222318	enh49769-HIST1H2BF
chr6	26120000	26125000	5001	*	chr6	26200000	26205000	5001	*	enh49759	promoter	114.445	HIST1H4E	417.125	TRUE	551	57.5432	6585.55	0.0229545	enh49759-HIST1H4E
chr6	26155000	26160000	5001	*	chr6	26200000	26205000	5001	*	enh49761	promoter	104.907	HIST1H4E	417.125	TRUE	551	57.3719	6018.69	0.0209787	enh49761-HIST1H4E
chr6	26170000	26175000	5001	*	chr6	26200000	26205000	5001	*	enh49762	intergenic	95.7886	HIST1H4E	417.125	TRUE	551	87.0777	8341.05	0.0290735	enh49762-HIST1H4E
chr6	26180000	26185000	5001	*	chr6	26200000	26205000	5001	*	enh49763	promoter	83.4597	HIST1H4E	417.125	TRUE	551	81.0861	6767.42	0.0235885	enh49763-HIST1H4E
chr6	26185000	26190000	5001	*	chr6	26200000	26205000	5001	*	enh49764	promoter	83.3805	HIST1H4E	417.125	TRUE	551	76.6819	6393.77	0.0222861	enh49764-HIST1H4E
chr6	26195000	26200000	5001	*	chr6	26200000	26205000	5001	*	enh49765	intergenic	81.551	HIST1H4E	417.125	TRUE	551	339.913	27720.2	0.0966214	enh49765-HIST1H4E
chr6	26195000	26200000	5001	*	chr6	26200000	26205000	5001	*	enh49766	genic	82.126	HIST1H4E	417.125	TRUE	551	339.913	27915.7	0.0973026	enh49766-HIST1H4E
chr6	26195000	26200000	5001	*	chr6	26200000	26205000	5001	*	enh49767	promoter	94.4862	HIST1H4E	417.125	TRUE	551	339.913	32117.1	0.111947	enh49767-HIST1H4E
chr6	26205000	26210000	5001	*	chr6	26200000	26205000	5001	*	enh49768	promoter	99.5769	HIST1H4E	417.125	TRUE	551	334.938	33352.1	0.116252	enh49768-HIST1H4E
chr6	26215000	26220000	5001	*	chr6	26200000	26205000	5001	*	enh49769	promoter	98.6529	HIST1H4E	417.125	TRUE	551	117.707	11612.1	0.0404751	enh49769-HIST1H4E
chr6	26230000	26235000	5001	*	chr6	26200000	26205000	5001	*	enh49770	promoter	90.7511	HIST1H4E	417.125	TRUE	551	101.674	9227.01	0.0321616	enh49770-HIST1H4E
chr6	26240000	26245000	5001	*	chr6	26200000	26205000	5001	*	enh49771	promoter	96.9595	HIST1H4E	417.125	TRUE	551	75.1212	7283.72	0.025388	enh49771-HIST1H4E
chr6	26170000	26175000	5001	*	chr6	26215000	26220000	5001	*	enh49762	intergenic	95.7886	HIST1H2BG	343.5	TRUE	552	57.2232	5481.33	0.0211671	enh49762-HIST1H2BG
chr6	26185000	26190000	5001	*	chr6	26215000	26220000	5001	*	enh49764	promoter	83.3805	HIST1H2BG	343.5	TRUE	552	69.1084	5762.29	0.0222521	enh49764-HIST1H2BG
chr6	26195000	26200000	5001	*	chr6	26215000	26220000	5001	*	enh49765	intergenic	81.551	HIST1H2BG	343.5	TRUE	552	84.2687	6872.2	0.0265382	enh49765-HIST1H2BG
chr6	26195000	26200000	5001	*	chr6	26215000	26220000	5001	*	enh49766	genic	82.126	HIST1H2BG	343.5	TRUE	552	84.2687	6920.65	0.0267254	enh49766-HIST1H2BG
chr6	26195000	26200000	5001	*	chr6	26215000	26220000	5001	*	enh49767	promoter	94.4862	HIST1H2BG	343.5	TRUE	552	84.2687	7962.23	0.0307476	enh49767-HIST1H2BG
chr6	26205000	26210000	5001	*	chr6	26215000	26220000	5001	*	enh49768	promoter	99.5769	HIST1H2BG	343.5	TRUE	552	184.647	18386.6	0.0710032	enh49768-HIST1H2BG
chr6	26215000	26220000	5001	*	chr6	26215000	26220000	5001	*	enh49769	promoter	98.6529	HIST1H2BG	343.5	TRUE	552	658.991	65011.4	0.251053	enh49769-HIST1H2BG
chr6	26230000	26235000	5001	*	chr6	26215000	26220000	5001	*	enh49770	promoter	90.7511	HIST1H2BG	343.5	TRUE	552	161.205	14629.5	0.0564944	enh49770-HIST1H2BG
chr6	26240000	26245000	5001	*	chr6	26215000	26220000	5001	*	enh49771	promoter	96.9595	HIST1H2BG	343.5	TRUE	552	75.2244	7293.72	0.028166	enh49771-HIST1H2BG
chr6	26250000	26255000	5001	*	chr6	26215000	26220000	5001	*	enh49772	promoter	95.628	HIST1H2BG	343.5	TRUE	552	60.4014	5776.07	0.0223053	enh49772-HIST1H2BG
chr6	26270000	26275000	5001	*	chr6	26215000	26220000	5001	*	enh49774	promoter	85.7114	HIST1H2BG	343.5	TRUE	552	61.5791	5278.02	0.020382	enh49774-HIST1H2BG
chr6	26170000	26175000	5001	*	chr6	26215000	26220000	5001	*	enh49762	intergenic	95.7886	HIST1H2AE	502.125	TRUE	553	57.2232	5481.33	0.0211671	enh49762-HIST1H2AE
chr6	26185000	26190000	5001	*	chr6	26215000	26220000	5001	*	enh49764	promoter	83.3805	HIST1H2AE	502.125	TRUE	553	69.1084	5762.29	0.0222521	enh49764-HIST1H2AE
chr6	26195000	26200000	5001	*	chr6	26215000	26220000	5001	*	enh49765	intergenic	81.551	HIST1H2AE	502.125	TRUE	553	84.2687	6872.2	0.0265382	enh49765-HIST1H2AE
chr6	26195000	26200000	5001	*	chr6	26215000	26220000	5001	*	enh49766	genic	82.126	HIST1H2AE	502.125	TRUE	553	84.2687	6920.65	0.0267254	enh49766-HIST1H2AE
chr6	26195000	26200000	5001	*	chr6	26215000	26220000	5001	*	enh49767	promoter	94.4862	HIST1H2AE	502.125	TRUE	553	84.2687	7962.23	0.0307476	enh49767-HIST1H2AE
chr6	26205000	26210000	5001	*	chr6	26215000	26220000	5001	*	enh49768	promoter	99.5769	HIST1H2AE	502.125	TRUE	553	184.647	18386.6	0.0710032	enh49768-HIST1H2AE
chr6	26215000	26220000	5001	*	chr6	26215000	26220000	5001	*	enh49769	promoter	98.6529	HIST1H2AE	502.125	TRUE	553	658.991	65011.4	0.251053	enh49769-HIST1H2AE
chr6	26230000	26235000	5001	*	chr6	26215000	26220000	5001	*	enh49770	promoter	90.7511	HIST1H2AE	502.125	TRUE	553	161.205	14629.5	0.0564944	enh49770-HIST1H2AE
chr6	26240000	26245000	5001	*	chr6	26215000	26220000	5001	*	enh49771	promoter	96.9595	HIST1H2AE	502.125	TRUE	553	75.2244	7293.72	0.028166	enh49771-HIST1H2AE
chr6	26250000	26255000	5001	*	chr6	26215000	26220000	5001	*	enh49772	promoter	95.628	HIST1H2AE	502.125	TRUE	553	60.4014	5776.07	0.0223053	enh49772-HIST1H2AE
chr6	26270000	26275000	5001	*	chr6	26215000	26220000	5001	*	enh49774	promoter	85.7114	HIST1H2AE	502.125	TRUE	553	61.5791	5278.02	0.020382	enh49774-HIST1H2AE
chr6	1595000	1600000	5001	*	chr6	2620000	2625000	5001	*	enh48695	intergenic	64.0994	LINC01600	138.5	TRUE	554	29.8832	1915.5	0.0312625	enh48695-LINC01600
chr6	1600000	1605000	5001	*	chr6	2620000	2625000	5001	*	enh48696	promoter	72.79	LINC01600	138.5	TRUE	554	19.1307	1392.53	0.0227272	enh48696-LINC01600
chr6	1620000	1625000	5001	*	chr6	2620000	2625000	5001	*	enh48699	intergenic	65.4274	LINC01600	138.5	TRUE	554	22.2553	1456.1	0.0237648	enh48699-LINC01600
chr6	2100000	2105000	5001	*	chr6	2620000	2625000	5001	*	enh48713	genic	75.8072	LINC01600	138.5	TRUE	554	23.2425	1761.95	0.0287565	enh48713-LINC01600
chr6	2480000	2485000	5001	*	chr6	2620000	2625000	5001	*	enh48718	intergenic	59.5945	LINC01600	138.5	TRUE	554	25.8665	1541.5	0.0251586	enh48718-LINC01600
chr6	2530000	2535000	5001	*	chr6	2620000	2625000	5001	*	enh48721	intergenic	64.5497	LINC01600	138.5	TRUE	554	27.3657	1766.45	0.0288299	enh48721-LINC01600
chr6	2535000	2540000	5001	*	chr6	2620000	2625000	5001	*	enh48722	intergenic	62.1528	LINC01600	138.5	TRUE	554	25.1357	1562.25	0.0254973	enh48722-LINC01600
chr6	2540000	2545000	5001	*	chr6	2620000	2625000	5001	*	enh48723	intergenic	65.1307	LINC01600	138.5	TRUE	554	28.9237	1883.82	0.0307456	enh48723-LINC01600
chr6	2545000	2550000	5001	*	chr6	2620000	2625000	5001	*	enh48724	intergenic	61.278	LINC01600	138.5	TRUE	554	32.647	2000.54	0.0326506	enh48724-LINC01600
chr6	2570000	2575000	5001	*	chr6	2620000	2625000	5001	*	enh48725	intergenic	60.8517	LINC01600	138.5	TRUE	554	25.5698	1555.97	0.0253947	enh48725-LINC01600
chr6	2580000	2585000	5001	*	chr6	2620000	2625000	5001	*	enh48726	intergenic	60.1629	LINC01600	138.5	TRUE	554	45.4295	2733.17	0.0446077	enh48726-LINC01600
chr6	2630000	2635000	5001	*	chr6	2620000	2625000	5001	*	enh48727	promoter	73.1453	LINC01600	138.5	TRUE	554	123.147	9007.6	0.147012	enh48727-LINC01600
chr6	2655000	2660000	5001	*	chr6	2620000	2625000	5001	*	enh48728	intergenic	60.6422	LINC01600	138.5	TRUE	554	38.6729	2345.21	0.0382758	enh48728-LINC01600
chr6	2685000	2690000	5001	*	chr6	2620000	2625000	5001	*	enh48729	genic	66.0525	LINC01600	138.5	TRUE	554	24.6477	1628.04	0.026571	enh48729-LINC01600
chr6	2695000	2700000	5001	*	chr6	2620000	2625000	5001	*	enh48730	genic	57.7671	LINC01600	138.5	TRUE	554	21.951	1268.05	0.0206956	enh48730-LINC01600
chr6	2730000	2735000	5001	*	chr6	2620000	2625000	5001	*	enh48732	genic	82.5982	LINC01600	138.5	TRUE	554	19.7666	1632.69	0.0266468	enh48732-LINC01600
chr6	2760000	2765000	5001	*	chr6	2620000	2625000	5001	*	enh48733	intergenic	99.1782	LINC01600	138.5	TRUE	554	13.21	1310.14	0.0213826	enh48733-LINC01600
chr6	26195000	26200000	5001	*	chr6	26225000	26230000	5001	*	enh49767	promoter	94.4862	HIST1H3E	5.25	TRUE	555	44.0811	4165.06	0.0215073	enh49767-HIST1H3E
chr6	26205000	26210000	5001	*	chr6	26225000	26230000	5001	*	enh49768	promoter	99.5769	HIST1H3E	5.25	TRUE	555	84.2061	8384.99	0.0432979	enh49768-HIST1H3E
chr6	26215000	26220000	5001	*	chr6	26225000	26230000	5001	*	enh49769	promoter	98.6529	HIST1H3E	5.25	TRUE	555	208.901	20608.7	0.106418	enh49769-HIST1H3E
chr6	26230000	26235000	5001	*	chr6	26225000	26230000	5001	*	enh49770	promoter	90.7511	HIST1H3E	5.25	TRUE	555	394.661	35815.9	0.184944	enh49770-HIST1H3E
chr6	26240000	26245000	5001	*	chr6	26225000	26230000	5001	*	enh49771	promoter	96.9595	HIST1H3E	5.25	TRUE	555	144.725	14032.5	0.0724599	enh49771-HIST1H3E
chr6	26250000	26255000	5001	*	chr6	26225000	26230000	5001	*	enh49772	promoter	95.628	HIST1H3E	5.25	TRUE	555	53.7134	5136.51	0.0265236	enh49772-HIST1H3E
chr6	26270000	26275000	5001	*	chr6	26225000	26230000	5001	*	enh49773	promoter	70.3002	HIST1H3E	5.25	TRUE	555	64.8055	4555.84	0.0235252	enh49773-HIST1H3E
chr6	26270000	26275000	5001	*	chr6	26225000	26230000	5001	*	enh49774	promoter	85.7114	HIST1H3E	5.25	TRUE	555	64.8055	5554.57	0.0286823	enh49774-HIST1H3E
chr6	26285000	26290000	5001	*	chr6	26225000	26230000	5001	*	enh49775	promoter	101.617	HIST1H3E	5.25	TRUE	555	62.5554	6356.71	0.0328244	enh49775-HIST1H3E
chr6	26195000	26200000	5001	*	chr6	26230000	26235000	5001	*	enh49765	intergenic	81.551	HIST1H1D	534	TRUE	556	65.4162	5334.76	0.0224518	enh49765-HIST1H1D
chr6	26195000	26200000	5001	*	chr6	26230000	26235000	5001	*	enh49766	genic	82.126	HIST1H1D	534	TRUE	556	65.4162	5372.37	0.0226101	enh49766-HIST1H1D
chr6	26195000	26200000	5001	*	chr6	26230000	26235000	5001	*	enh49767	promoter	94.4862	HIST1H1D	534	TRUE	556	65.4162	6180.93	0.026013	enh49767-HIST1H1D
chr6	26205000	26210000	5001	*	chr6	26230000	26235000	5001	*	enh49768	promoter	99.5769	HIST1H1D	534	TRUE	556	81.9312	8158.46	0.0343357	enh49768-HIST1H1D
chr6	26215000	26220000	5001	*	chr6	26230000	26235000	5001	*	enh49769	promoter	98.6529	HIST1H1D	534	TRUE	556	161.205	15903.3	0.0669306	enh49769-HIST1H1D
chr6	26230000	26235000	5001	*	chr6	26230000	26235000	5001	*	enh49770	promoter	90.7511	HIST1H1D	534	TRUE	556	761.378	69095.9	0.290797	enh49770-HIST1H1D
chr6	26240000	26245000	5001	*	chr6	26230000	26235000	5001	*	enh49771	promoter	96.9595	HIST1H1D	534	TRUE	556	136.499	13234.9	0.0557002	enh49771-HIST1H1D
chr6	26250000	26255000	5001	*	chr6	26230000	26235000	5001	*	enh49772	promoter	95.628	HIST1H1D	534	TRUE	556	70.1451	6707.84	0.0282306	enh49772-HIST1H1D
chr6	26270000	26275000	5001	*	chr6	26230000	26235000	5001	*	enh49774	promoter	85.7114	HIST1H1D	534	TRUE	556	65.0116	5572.23	0.0234513	enh49774-HIST1H1D
chr6	26285000	26290000	5001	*	chr6	26230000	26235000	5001	*	enh49775	promoter	101.617	HIST1H1D	534	TRUE	556	55.6991	5660	0.0238206	enh49775-HIST1H1D
chr6	26205000	26210000	5001	*	chr6	26240000	26245000	5001	*	enh49768	promoter	99.5769	HIST1H4F	557	TRUE	557	79.843	7950.52	0.0332852	enh49768-HIST1H4F
chr6	26215000	26220000	5001	*	chr6	26240000	26245000	5001	*	enh49769	promoter	98.6529	HIST1H4F	557	TRUE	557	75.2244	7421.1	0.0310688	enh49769-HIST1H4F
chr6	26230000	26235000	5001	*	chr6	26240000	26245000	5001	*	enh49770	promoter	90.7511	HIST1H4F	557	TRUE	557	136.499	12387.4	0.0518606	enh49770-HIST1H4F
chr6	26240000	26245000	5001	*	chr6	26240000	26245000	5001	*	enh49771	promoter	96.9595	HIST1H4F	557	TRUE	557	645.68	62604.8	0.262098	enh49771-HIST1H4F
chr6	26250000	26255000	5001	*	chr6	26240000	26245000	5001	*	enh49772	promoter	95.628	HIST1H4F	557	TRUE	557	190.816	18247.3	0.0763933	enh49772-HIST1H4F
chr6	26270000	26275000	5001	*	chr6	26240000	26245000	5001	*	enh49773	promoter	70.3002	HIST1H4F	557	TRUE	557	99.762	7013.29	0.0293615	enh49773-HIST1H4F
chr6	26270000	26275000	5001	*	chr6	26240000	26245000	5001	*	enh49774	promoter	85.7114	HIST1H4F	557	TRUE	557	99.762	8550.73	0.0357981	enh49774-HIST1H4F
chr6	26205000	26210000	5001	*	chr6	26245000	26250000	5001	*	enh49768	promoter	99.5769	HIST1H4G	10.625	TRUE	558	55.0079	5477.52	0.0249182	enh49768-HIST1H4G
chr6	26215000	26220000	5001	*	chr6	26245000	26250000	5001	*	enh49769	promoter	98.6529	HIST1H4G	10.625	TRUE	558	62.5739	6173.1	0.0280826	enh49769-HIST1H4G
chr6	26230000	26235000	5001	*	chr6	26245000	26250000	5001	*	enh49770	promoter	90.7511	HIST1H4G	10.625	TRUE	558	121.554	11031.1	0.0501827	enh49770-HIST1H4G
chr6	26240000	26245000	5001	*	chr6	26245000	26250000	5001	*	enh49771	promoter	96.9595	HIST1H4G	10.625	TRUE	558	377.786	36629.9	0.166636	enh49771-HIST1H4G
chr6	26250000	26255000	5001	*	chr6	26245000	26250000	5001	*	enh49772	promoter	95.628	HIST1H4G	10.625	TRUE	558	355.546	34000.2	0.154673	enh49772-HIST1H4G
chr6	26270000	26275000	5001	*	chr6	26245000	26250000	5001	*	enh49773	promoter	70.3002	HIST1H4G	10.625	TRUE	558	70.8138	4978.23	0.0226469	enh49773-HIST1H4G
chr6	26270000	26275000	5001	*	chr6	26245000	26250000	5001	*	enh49774	promoter	85.7114	HIST1H4G	10.625	TRUE	558	70.8138	6069.55	0.0276115	enh49774-HIST1H4G
chr6	26285000	26290000	5001	*	chr6	26245000	26250000	5001	*	enh49775	promoter	101.617	HIST1H4G	10.625	TRUE	558	52.5809	5343.13	0.0243069	enh49775-HIST1H4G
chr6	26215000	26220000	5001	*	chr6	26250000	26255000	5001	*	enh49769	promoter	98.6529	HIST1H3F	248.5	TRUE	559	60.4014	5958.78	0.0247512	enh49769-HIST1H3F
chr6	26230000	26235000	5001	*	chr6	26250000	26255000	5001	*	enh49770	promoter	90.7511	HIST1H3F	248.5	TRUE	559	70.1451	6365.75	0.0264417	enh49770-HIST1H3F
chr6	26240000	26245000	5001	*	chr6	26250000	26255000	5001	*	enh49771	promoter	96.9595	HIST1H3F	248.5	TRUE	559	190.816	18501.4	0.07685	enh49771-HIST1H3F
chr6	26250000	26255000	5001	*	chr6	26250000	26255000	5001	*	enh49772	promoter	95.628	HIST1H3F	248.5	TRUE	559	708.195	67723.3	0.281305	enh49772-HIST1H3F
chr6	26270000	26275000	5001	*	chr6	26250000	26255000	5001	*	enh49773	promoter	70.3002	HIST1H3F	248.5	TRUE	559	152.197	10699.5	0.044443	enh49773-HIST1H3F
chr6	26270000	26275000	5001	*	chr6	26250000	26255000	5001	*	enh49774	promoter	85.7114	HIST1H3F	248.5	TRUE	559	152.197	13045	0.0541858	enh49774-HIST1H3F
chr6	26215000	26220000	5001	*	chr6	26250000	26255000	5001	*	enh49769	promoter	98.6529	HIST1H2BH	212.25	TRUE	560	60.4014	5958.78	0.0247512	enh49769-HIST1H2BH
chr6	26230000	26235000	5001	*	chr6	26250000	26255000	5001	*	enh49770	promoter	90.7511	HIST1H2BH	212.25	TRUE	560	70.1451	6365.75	0.0264417	enh49770-HIST1H2BH
chr6	26240000	26245000	5001	*	chr6	26250000	26255000	5001	*	enh49771	promoter	96.9595	HIST1H2BH	212.25	TRUE	560	190.816	18501.4	0.07685	enh49771-HIST1H2BH
chr6	26250000	26255000	5001	*	chr6	26250000	26255000	5001	*	enh49772	promoter	95.628	HIST1H2BH	212.25	TRUE	560	708.195	67723.3	0.281305	enh49772-HIST1H2BH
chr6	26270000	26275000	5001	*	chr6	26250000	26255000	5001	*	enh49773	promoter	70.3002	HIST1H2BH	212.25	TRUE	560	152.197	10699.5	0.044443	enh49773-HIST1H2BH
chr6	26270000	26275000	5001	*	chr6	26250000	26255000	5001	*	enh49774	promoter	85.7114	HIST1H2BH	212.25	TRUE	560	152.197	13045	0.0541858	enh49774-HIST1H2BH
chr6	26215000	26220000	5001	*	chr6	26270000	26275000	5001	*	enh49769	promoter	98.6529	HIST1H3G	152.5	TRUE	561	61.5791	6074.95	0.022881	enh49769-HIST1H3G
chr6	26230000	26235000	5001	*	chr6	26270000	26275000	5001	*	enh49770	promoter	90.7511	HIST1H3G	152.5	TRUE	561	65.0116	5899.87	0.0222215	enh49770-HIST1H3G
chr6	26240000	26245000	5001	*	chr6	26270000	26275000	5001	*	enh49771	promoter	96.9595	HIST1H3G	152.5	TRUE	561	99.762	9672.87	0.0364323	enh49771-HIST1H3G
chr6	26250000	26255000	5001	*	chr6	26270000	26275000	5001	*	enh49772	promoter	95.628	HIST1H3G	152.5	TRUE	561	152.197	14554.3	0.054818	enh49772-HIST1H3G
chr6	26270000	26275000	5001	*	chr6	26270000	26275000	5001	*	enh49773	promoter	70.3002	HIST1H3G	152.5	TRUE	561	644.949	45340.1	0.170771	enh49773-HIST1H3G
chr6	26270000	26275000	5001	*	chr6	26270000	26275000	5001	*	enh49774	promoter	85.7114	HIST1H3G	152.5	TRUE	561	644.949	55279.5	0.208207	enh49774-HIST1H3G
chr6	26285000	26290000	5001	*	chr6	26270000	26275000	5001	*	enh49775	promoter	101.617	HIST1H3G	152.5	TRUE	561	93.2901	9479.9	0.0357055	enh49775-HIST1H3G
chr6	26295000	26300000	5001	*	chr6	26270000	26275000	5001	*	enh49776	intergenic	79.7913	HIST1H3G	152.5	TRUE	561	76.3413	6091.37	0.0229428	enh49776-HIST1H3G
chr6	26215000	26220000	5001	*	chr6	26270000	26275000	5001	*	enh49769	promoter	98.6529	HIST1H2BI	305.125	TRUE	562	61.5791	6074.95	0.022881	enh49769-HIST1H2BI
chr6	26230000	26235000	5001	*	chr6	26270000	26275000	5001	*	enh49770	promoter	90.7511	HIST1H2BI	305.125	TRUE	562	65.0116	5899.87	0.0222215	enh49770-HIST1H2BI
chr6	26240000	26245000	5001	*	chr6	26270000	26275000	5001	*	enh49771	promoter	96.9595	HIST1H2BI	305.125	TRUE	562	99.762	9672.87	0.0364323	enh49771-HIST1H2BI
chr6	26250000	26255000	5001	*	chr6	26270000	26275000	5001	*	enh49772	promoter	95.628	HIST1H2BI	305.125	TRUE	562	152.197	14554.3	0.054818	enh49772-HIST1H2BI
chr6	26270000	26275000	5001	*	chr6	26270000	26275000	5001	*	enh49773	promoter	70.3002	HIST1H2BI	305.125	TRUE	562	644.949	45340.1	0.170771	enh49773-HIST1H2BI
chr6	26270000	26275000	5001	*	chr6	26270000	26275000	5001	*	enh49774	promoter	85.7114	HIST1H2BI	305.125	TRUE	562	644.949	55279.5	0.208207	enh49774-HIST1H2BI
chr6	26285000	26290000	5001	*	chr6	26270000	26275000	5001	*	enh49775	promoter	101.617	HIST1H2BI	305.125	TRUE	562	93.2901	9479.9	0.0357055	enh49775-HIST1H2BI
chr6	26295000	26300000	5001	*	chr6	26270000	26275000	5001	*	enh49776	intergenic	79.7913	HIST1H2BI	305.125	TRUE	562	76.3413	6091.37	0.0229428	enh49776-HIST1H2BI
chr6	26270000	26275000	5001	*	chr6	26285000	26290000	5001	*	enh49773	promoter	70.3002	HIST1H4H	625.5	TRUE	563	93.2901	6558.31	0.0251461	enh49773-HIST1H4H
chr6	26270000	26275000	5001	*	chr6	26285000	26290000	5001	*	enh49774	promoter	85.7114	HIST1H4H	625.5	TRUE	563	93.2901	7996.02	0.0306586	enh49774-HIST1H4H
chr6	26285000	26290000	5001	*	chr6	26285000	26290000	5001	*	enh49775	promoter	101.617	HIST1H4H	625.5	TRUE	563	794.296	80714.3	0.309478	enh49775-HIST1H4H
chr6	26295000	26300000	5001	*	chr6	26285000	26290000	5001	*	enh49776	intergenic	79.7913	HIST1H4H	625.5	TRUE	563	183.137	14612.7	0.0560286	enh49776-HIST1H4H
chr6	26305000	26310000	5001	*	chr6	26285000	26290000	5001	*	enh49777	intergenic	90.6519	HIST1H4H	625.5	TRUE	563	112.406	10189.8	0.0390703	enh49777-HIST1H4H
chr6	26310000	26315000	5001	*	chr6	26285000	26290000	5001	*	enh49778	intergenic	65.0199	HIST1H4H	625.5	TRUE	563	107.87	7013.7	0.0268922	enh49778-HIST1H4H
chr6	26310000	26315000	5001	*	chr6	26285000	26290000	5001	*	enh49779	intergenic	74.5211	HIST1H4H	625.5	TRUE	563	107.87	8038.59	0.0308218	enh49779-HIST1H4H
chr6	26340000	26345000	5001	*	chr6	26365000	26370000	5001	*	enh49782	intergenic	63.556	BTN3A2	482.25	TRUE	564	97.8177	6216.9	0.03171	enh49782-BTN3A2
chr6	26350000	26355000	5001	*	chr6	26365000	26370000	5001	*	enh49783	intergenic	69.5767	BTN3A2	482.25	TRUE	564	98.7267	6869.08	0.0350365	enh49783-BTN3A2
chr6	26365000	26370000	5001	*	chr6	26365000	26370000	5001	*	enh49784	promoter	79.8186	BTN3A2	482.25	TRUE	564	690.566	55120	0.281146	enh49784-BTN3A2
chr6	26380000	26385000	5001	*	chr6	26365000	26370000	5001	*	enh49785	promoter	77.5672	BTN3A2	482.25	TRUE	564	110.452	8567.49	0.0436994	enh49785-BTN3A2
chr6	26385000	26390000	5001	*	chr6	26365000	26370000	5001	*	enh49786	genic	68.1564	BTN3A2	482.25	TRUE	564	79.33	5406.85	0.0275782	enh49786-BTN3A2
chr6	26385000	26390000	5001	*	chr6	26365000	26370000	5001	*	enh49787	genic	74.5513	BTN3A2	482.25	TRUE	564	79.33	5914.16	0.0301658	enh49787-BTN3A2
chr6	26390000	26395000	5001	*	chr6	26365000	26370000	5001	*	enh49788	genic	73.9995	BTN3A2	482.25	TRUE	564	86.4165	6394.77	0.0326172	enh49788-BTN3A2
chr6	26400000	26405000	5001	*	chr6	26365000	26370000	5001	*	enh49789	promoter	79.7219	BTN3A2	482.25	TRUE	564	52.5934	4192.85	0.0213861	enh49789-BTN3A2
chr6	26535000	26540000	5001	*	chr6	26365000	26370000	5001	*	enh49800	promoter	102.306	BTN3A2	482.25	TRUE	564	42.4974	4347.74	0.0221761	enh49800-BTN3A2
chr6	26350000	26355000	5001	*	chr6	26380000	26385000	5001	*	enh49783	intergenic	69.5767	BTN2A2	442.625	TRUE	565	91.2709	6350.33	0.0280727	enh49783-BTN2A2
chr6	26365000	26370000	5001	*	chr6	26380000	26385000	5001	*	enh49784	promoter	79.8186	BTN2A2	442.625	TRUE	565	110.452	8816.16	0.0389733	enh49784-BTN2A2
chr6	26380000	26385000	5001	*	chr6	26380000	26385000	5001	*	enh49785	promoter	77.5672	BTN2A2	442.625	TRUE	565	759.077	58879.5	0.260287	enh49785-BTN2A2
chr6	26385000	26390000	5001	*	chr6	26380000	26385000	5001	*	enh49786	genic	68.1564	BTN2A2	442.625	TRUE	565	253.866	17302.6	0.0764891	enh49786-BTN2A2
chr6	26385000	26390000	5001	*	chr6	26380000	26385000	5001	*	enh49787	genic	74.5513	BTN2A2	442.625	TRUE	565	253.866	18926.1	0.0836659	enh49787-BTN2A2
chr6	26390000	26395000	5001	*	chr6	26380000	26385000	5001	*	enh49788	genic	73.9995	BTN2A2	442.625	TRUE	565	136.711	10116.5	0.0447219	enh49788-BTN2A2
chr6	26400000	26405000	5001	*	chr6	26380000	26385000	5001	*	enh49789	promoter	79.7219	BTN2A2	442.625	TRUE	565	85.8029	6840.37	0.030239	enh49789-BTN2A2
chr6	26470000	26475000	5001	*	chr6	26380000	26385000	5001	*	enh49795	genic	99.5884	BTN2A2	442.625	TRUE	565	47.8539	4765.69	0.0210676	enh49795-BTN2A2
chr6	26350000	26355000	5001	*	chr6	26400000	26405000	5001	*	enh49783	intergenic	69.5767	BTN3A1	421.375	TRUE	566	72.6574	5055.26	0.0252026	enh49783-BTN3A1
chr6	26365000	26370000	5001	*	chr6	26400000	26405000	5001	*	enh49784	promoter	79.8186	BTN3A1	421.375	TRUE	566	52.5934	4197.93	0.0209285	enh49784-BTN3A1
chr6	26380000	26385000	5001	*	chr6	26400000	26405000	5001	*	enh49785	promoter	77.5672	BTN3A1	421.375	TRUE	566	85.8029	6655.49	0.0331804	enh49785-BTN3A1
chr6	26385000	26390000	5001	*	chr6	26400000	26405000	5001	*	enh49786	genic	68.1564	BTN3A1	421.375	TRUE	566	104.789	7142.05	0.0356061	enh49786-BTN3A1
chr6	26385000	26390000	5001	*	chr6	26400000	26405000	5001	*	enh49787	genic	74.5513	BTN3A1	421.375	TRUE	566	104.789	7812.18	0.0389469	enh49787-BTN3A1
chr6	26390000	26395000	5001	*	chr6	26400000	26405000	5001	*	enh49788	genic	73.9995	BTN3A1	421.375	TRUE	566	197.003	14578.1	0.0726781	enh49788-BTN3A1
chr6	26400000	26405000	5001	*	chr6	26400000	26405000	5001	*	enh49789	promoter	79.7219	BTN3A1	421.375	TRUE	566	602.091	47999.9	0.239299	enh49789-BTN3A1
chr6	26420000	26425000	5001	*	chr6	26400000	26405000	5001	*	enh49790	promoter	82.2578	BTN3A1	421.375	TRUE	566	122.696	10092.7	0.0503161	enh49790-BTN3A1
chr6	26440000	26445000	5001	*	chr6	26400000	26405000	5001	*	enh49791	promoter	76.9619	BTN3A1	421.375	TRUE	566	52.9908	4078.27	0.0203319	enh49791-BTN3A1
chr6	26455000	26460000	5001	*	chr6	26400000	26405000	5001	*	enh49793	promoter	98.1361	BTN3A1	421.375	TRUE	566	45.766	4491.3	0.022391	enh49793-BTN3A1
chr6	26390000	26395000	5001	*	chr6	26420000	26425000	5001	*	enh49788	genic	73.9995	BTN2A3P	310.125	TRUE	567	80.6614	5968.9	0.0311819	enh49788-BTN2A3P
chr6	26400000	26405000	5001	*	chr6	26420000	26425000	5001	*	enh49789	promoter	79.7219	BTN2A3P	310.125	TRUE	567	122.696	9781.53	0.0510992	enh49789-BTN2A3P
chr6	26420000	26425000	5001	*	chr6	26420000	26425000	5001	*	enh49790	promoter	82.2578	BTN2A3P	310.125	TRUE	567	632.414	52020.9	0.27176	enh49790-BTN2A3P
chr6	26440000	26445000	5001	*	chr6	26420000	26425000	5001	*	enh49791	promoter	76.9619	BTN2A3P	310.125	TRUE	567	110.182	8479.83	0.0442991	enh49791-BTN2A3P
chr6	26445000	26450000	5001	*	chr6	26420000	26425000	5001	*	enh49792	genic	67.633	BTN2A3P	310.125	TRUE	567	67.137	4540.68	0.0237208	enh49792-BTN2A3P
chr6	26455000	26460000	5001	*	chr6	26420000	26425000	5001	*	enh49793	promoter	98.1361	BTN2A3P	310.125	TRUE	567	70.0791	6877.29	0.0359273	enh49793-BTN2A3P
chr6	26455000	26460000	5001	*	chr6	26420000	26425000	5001	*	enh49794	genic	69.0017	BTN2A3P	310.125	TRUE	567	70.0791	4835.58	0.0252613	enh49794-BTN2A3P
chr6	26470000	26475000	5001	*	chr6	26420000	26425000	5001	*	enh49795	genic	99.5884	BTN2A3P	310.125	TRUE	567	41.9746	4180.18	0.0218375	enh49795-BTN2A3P
chr6	26535000	26540000	5001	*	chr6	26420000	26425000	5001	*	enh49800	promoter	102.306	BTN2A3P	310.125	TRUE	567	51.0836	5226.16	0.0273017	enh49800-BTN2A3P
chr6	26420000	26425000	5001	*	chr6	26440000	26445000	5001	*	enh49790	promoter	82.2578	BTN3A3	443.5	TRUE	568	110.182	9063.34	0.0407828	enh49790-BTN3A3
chr6	26440000	26445000	5001	*	chr6	26440000	26445000	5001	*	enh49791	promoter	76.9619	BTN3A3	443.5	TRUE	568	756.023	58185	0.261818	enh49791-BTN3A3
chr6	26445000	26450000	5001	*	chr6	26440000	26445000	5001	*	enh49792	genic	67.633	BTN3A3	443.5	TRUE	568	286.007	19343.5	0.087041	enh49792-BTN3A3
chr6	26455000	26460000	5001	*	chr6	26440000	26445000	5001	*	enh49793	promoter	98.1361	BTN3A3	443.5	TRUE	568	131.579	12912.6	0.0581036	enh49793-BTN3A3
chr6	26455000	26460000	5001	*	chr6	26440000	26445000	5001	*	enh49794	genic	69.0017	BTN3A3	443.5	TRUE	568	131.579	9079.17	0.040854	enh49794-BTN3A3
chr6	26470000	26475000	5001	*	chr6	26440000	26445000	5001	*	enh49795	genic	99.5884	BTN3A3	443.5	TRUE	568	64.7372	6447.08	0.0290102	enh49795-BTN3A3
chr6	26475000	26480000	5001	*	chr6	26440000	26445000	5001	*	enh49796	genic	79.1643	BTN3A3	443.5	TRUE	568	66.5987	5272.24	0.0237238	enh49796-BTN3A3
chr6	26440000	26445000	5001	*	chr6	26455000	26460000	5001	*	enh49791	promoter	76.9619	BTN2A1	1266.38	TRUE	569	131.579	10126.6	0.0327763	enh49791-BTN2A1
chr6	26445000	26450000	5001	*	chr6	26455000	26460000	5001	*	enh49792	genic	67.633	BTN2A1	1266.38	TRUE	569	184.688	12491	0.0404293	enh49792-BTN2A1
chr6	26455000	26460000	5001	*	chr6	26455000	26460000	5001	*	enh49793	promoter	98.1361	BTN2A1	1266.38	TRUE	569	1021.74	100270	0.32454	enh49793-BTN2A1
chr6	26455000	26460000	5001	*	chr6	26455000	26460000	5001	*	enh49794	genic	69.0017	BTN2A1	1266.38	TRUE	569	1021.74	70501.9	0.228191	enh49794-BTN2A1
chr6	26470000	26475000	5001	*	chr6	26455000	26460000	5001	*	enh49795	genic	99.5884	BTN2A1	1266.38	TRUE	569	123.166	12265.9	0.0397008	enh49795-BTN2A1
chr6	26440000	26445000	5001	*	chr6	26470000	26475000	5001	*	enh49791	promoter	76.9619	LOC285819	1150.5	TRUE	570	64.7372	4982.3	0.0222172	enh49791-LOC285819
chr6	26445000	26450000	5001	*	chr6	26470000	26475000	5001	*	enh49792	genic	67.633	LOC285819	1150.5	TRUE	570	82.4233	5574.54	0.0248581	enh49792-LOC285819
chr6	26455000	26460000	5001	*	chr6	26470000	26475000	5001	*	enh49793	promoter	98.1361	LOC285819	1150.5	TRUE	570	123.166	12087.1	0.0538988	enh49793-LOC285819
chr6	26455000	26460000	5001	*	chr6	26470000	26475000	5001	*	enh49794	genic	69.0017	LOC285819	1150.5	TRUE	570	123.166	8498.68	0.0378975	enh49794-LOC285819
chr6	26470000	26475000	5001	*	chr6	26470000	26475000	5001	*	enh49795	genic	99.5884	LOC285819	1150.5	TRUE	570	686.999	68417.1	0.305087	enh49795-LOC285819
chr6	26475000	26480000	5001	*	chr6	26470000	26475000	5001	*	enh49796	genic	79.1643	LOC285819	1150.5	TRUE	570	206.334	16334.3	0.0728382	enh49796-LOC285819
chr6	26530000	26535000	5001	*	chr6	26470000	26475000	5001	*	enh49799	intergenic	73.5497	LOC285819	1150.5	TRUE	570	72.9582	5366.05	0.0239284	enh49799-LOC285819
chr6	26535000	26540000	5001	*	chr6	26470000	26475000	5001	*	enh49800	promoter	102.306	LOC285819	1150.5	TRUE	570	49.099	5023.12	0.0223992	enh49800-LOC285819
chr6	26445000	26450000	5001	*	chr6	26500000	26505000	5001	*	enh49792	genic	67.633	BTN1A1	46.25	TRUE	571	63.975	4326.82	0.0260444	enh49792-BTN1A1
chr6	26455000	26460000	5001	*	chr6	26500000	26505000	5001	*	enh49793	promoter	98.1361	BTN1A1	46.25	TRUE	571	46.9752	4609.96	0.0277487	enh49793-BTN1A1
chr6	26470000	26475000	5001	*	chr6	26500000	26505000	5001	*	enh49795	genic	99.5884	BTN1A1	46.25	TRUE	571	63.3066	6304.6	0.0379493	enh49795-BTN1A1
chr6	26475000	26480000	5001	*	chr6	26500000	26505000	5001	*	enh49796	genic	79.1643	BTN1A1	46.25	TRUE	571	79.5996	6301.45	0.0379303	enh49796-BTN1A1
chr6	26500000	26505000	5001	*	chr6	26500000	26505000	5001	*	enh49797	genic	60.8151	BTN1A1	46.25	TRUE	571	736.867	44812.6	0.269741	enh49797-BTN1A1
chr6	26530000	26535000	5001	*	chr6	26500000	26505000	5001	*	enh49799	intergenic	73.5497	BTN1A1	46.25	TRUE	571	59.3621	4366.07	0.0262807	enh49799-BTN1A1
chr6	26535000	26540000	5001	*	chr6	26500000	26505000	5001	*	enh49800	promoter	102.306	BTN1A1	46.25	TRUE	571	40.4248	4135.7	0.024894	enh49800-BTN1A1
chr6	26545000	26550000	5001	*	chr6	26500000	26505000	5001	*	enh49801	genic	72.5423	BTN1A1	46.25	TRUE	571	52.3604	3798.34	0.0228634	enh49801-BTN1A1
chr6	26530000	26535000	5001	*	chr6	26535000	26540000	5001	*	enh49799	intergenic	73.5497	HMGN4	764.125	TRUE	573	231.843	17052	0.0682859	enh49799-HMGN4
chr6	26535000	26540000	5001	*	chr6	26535000	26540000	5001	*	enh49800	promoter	102.306	HMGN4	764.125	TRUE	573	647.337	66226.4	0.265208	enh49800-HMGN4
chr6	26545000	26550000	5001	*	chr6	26535000	26540000	5001	*	enh49801	genic	72.5423	HMGN4	764.125	TRUE	573	159.247	11552.1	0.0462613	enh49801-HMGN4
chr6	26550000	26555000	5001	*	chr6	26535000	26540000	5001	*	enh49802	intergenic	79.9976	HMGN4	764.125	TRUE	573	118.719	9497.26	0.0380324	enh49802-HMGN4
chr6	26550000	26555000	5001	*	chr6	26535000	26540000	5001	*	enh49803	intergenic	80.0872	HMGN4	764.125	TRUE	573	118.719	9507.89	0.038075	enh49803-HMGN4
chr6	26555000	26560000	5001	*	chr6	26535000	26540000	5001	*	enh49804	intergenic	62.0374	HMGN4	764.125	TRUE	573	90.96	5642.92	0.0225975	enh49804-HMGN4
chr6	26535000	26540000	5001	*	chr6	26565000	26570000	5001	*	enh49800	promoter	102.306	LOC105374988	347.75	TRUE	574	57.2865	5860.74	0.0242478	enh49800-LOC105374988
chr6	26545000	26550000	5001	*	chr6	26565000	26570000	5001	*	enh49801	genic	72.5423	LOC105374988	347.75	TRUE	574	72.7736	5279.16	0.0218416	enh49801-LOC105374988
chr6	26550000	26555000	5001	*	chr6	26565000	26570000	5001	*	enh49802	intergenic	79.9976	LOC105374988	347.75	TRUE	574	118.337	9466.69	0.0391668	enh49802-LOC105374988
chr6	26550000	26555000	5001	*	chr6	26565000	26570000	5001	*	enh49803	intergenic	80.0872	LOC105374988	347.75	TRUE	574	118.337	9477.3	0.0392106	enh49803-LOC105374988
chr6	26555000	26560000	5001	*	chr6	26565000	26570000	5001	*	enh49804	intergenic	62.0374	LOC105374988	347.75	TRUE	574	171.102	10614.7	0.0439166	enh49804-LOC105374988
chr6	26565000	26570000	5001	*	chr6	26565000	26570000	5001	*	enh49805	promoter	70.7651	LOC105374988	347.75	TRUE	574	677.669	47955.3	0.198407	enh49805-LOC105374988
chr6	26570000	26575000	5001	*	chr6	26565000	26570000	5001	*	enh49806	genic	77.1624	LOC105374988	347.75	TRUE	574	189.72	14639.2	0.0605672	enh49806-LOC105374988
chr6	26575000	26580000	5001	*	chr6	26565000	26570000	5001	*	enh49807	intergenic	72.5223	LOC105374988	347.75	TRUE	574	74.9205	5433.41	0.0224798	enh49807-LOC105374988
chr6	26570000	26575000	5001	*	chr6	26595000	26600000	5001	*	enh49806	genic	77.1624	ABT1	407.375	TRUE	575	108.237	8351.83	0.0427091	enh49806-ABT1
chr6	26575000	26580000	5001	*	chr6	26595000	26600000	5001	*	enh49807	intergenic	72.5223	ABT1	407.375	TRUE	575	133.448	9677.95	0.0494906	enh49807-ABT1
chr6	26595000	26600000	5001	*	chr6	26595000	26600000	5001	*	enh49808	promoter	87.2567	ABT1	407.375	TRUE	575	544.688	47527.7	0.243044	enh49808-ABT1
chr6	26605000	26610000	5001	*	chr6	26595000	26600000	5001	*	enh49809	intergenic	67.2412	ABT1	407.375	TRUE	575	120.323	8090.67	0.0413736	enh49809-ABT1
chr6	26595000	26600000	5001	*	chr6	26630000	26635000	5001	*	enh49808	promoter	87.2567	ZNF322	600	TRUE	576	32.6131	2845.71	0.0396572	enh49808-ZNF322
chr6	26605000	26610000	5001	*	chr6	26630000	26635000	5001	*	enh49809	intergenic	67.2412	ZNF322	600	TRUE	576	55.7685	3749.94	0.0522582	enh49809-ZNF322
chr6	26655000	26660000	5001	*	chr6	26630000	26635000	5001	*	enh49810	promoter	92.857	ZNF322	600	TRUE	576	53.0982	4930.54	0.0687108	enh49810-ZNF322
chr6	26755000	26760000	5001	*	chr6	26630000	26635000	5001	*	enh49811	intergenic	65.8589	ZNF322	600	TRUE	576	26.6874	1757.61	0.0244936	enh49811-ZNF322
chr6	27005000	27010000	5001	*	chr6	26630000	26635000	5001	*	enh49813	intergenic	67.9008	ZNF322	600	TRUE	576	38.8591	2638.57	0.0367704	enh49813-ZNF322
chr6	27045000	27050000	5001	*	chr6	26630000	26635000	5001	*	enh49814	intergenic	62.9792	ZNF322	600	TRUE	576	35.9019	2261.07	0.0315097	enh49814-ZNF322
chr6	27095000	27100000	5001	*	chr6	26630000	26635000	5001	*	enh49816	intergenic	75.743	ZNF322	600	TRUE	576	23.5869	1786.54	0.0248968	enh49816-ZNF322
chr6	27110000	27115000	5001	*	chr6	26630000	26635000	5001	*	enh49820	promoter	105.137	ZNF322	600	TRUE	576	18.1094	1903.98	0.0265334	enh49820-ZNF322
chr6	27355000	27360000	5001	*	chr6	26630000	26635000	5001	*	enh49831	promoter	85.771	ZNF322	600	TRUE	576	16.8245	1443.06	0.0201101	enh49831-ZNF322
chr6	2500000	2505000	5001	*	chr6	2660000	2665000	5001	*	enh48719	intergenic	63.3018	MYLK4	520	TRUE	577	29.4041	1861.33	0.0255879	enh48719-MYLK4
chr6	2630000	2635000	5001	*	chr6	2660000	2665000	5001	*	enh48727	promoter	73.1453	MYLK4	520	TRUE	577	31.1601	2279.21	0.0313326	enh48727-MYLK4
chr6	2655000	2660000	5001	*	chr6	2660000	2665000	5001	*	enh48728	intergenic	60.6422	MYLK4	520	TRUE	577	216.504	13129.3	0.18049	enh48728-MYLK4
chr6	2685000	2690000	5001	*	chr6	2660000	2665000	5001	*	enh48729	genic	66.0525	MYLK4	520	TRUE	577	84.3248	5569.86	0.0765695	enh48729-MYLK4
chr6	2695000	2700000	5001	*	chr6	2660000	2665000	5001	*	enh48730	genic	57.7671	MYLK4	520	TRUE	577	38.6874	2234.86	0.0307228	enh48730-MYLK4
chr6	2725000	2730000	5001	*	chr6	2660000	2665000	5001	*	enh48731	genic	78.4792	MYLK4	520	TRUE	577	24.1059	1891.81	0.0260069	enh48731-MYLK4
chr6	2730000	2735000	5001	*	chr6	2660000	2665000	5001	*	enh48732	genic	82.5982	MYLK4	520	TRUE	577	18.4434	1523.39	0.0209422	enh48732-MYLK4
chr6	2765000	2770000	5001	*	chr6	2660000	2665000	5001	*	enh48734	promoter	110.076	MYLK4	520	TRUE	577	15.2231	1675.69	0.0230359	enh48734-MYLK4
chr6	26595000	26600000	5001	*	chr6	26985000	26990000	5001	*	enh49808	promoter	87.2567	LOC100270746	3.375	TRUE	580	14.3182	1249.36	0.0241262	enh49808-LOC100270746
chr6	26605000	26610000	5001	*	chr6	26985000	26990000	5001	*	enh49809	intergenic	67.2412	LOC100270746	3.375	TRUE	580	23.085	1552.27	0.0299756	enh49809-LOC100270746
chr6	27005000	27010000	5001	*	chr6	26985000	26990000	5001	*	enh49813	intergenic	67.9008	LOC100270746	3.375	TRUE	580	123.858	8410.08	0.162406	enh49813-LOC100270746
chr6	27045000	27050000	5001	*	chr6	26985000	26990000	5001	*	enh49814	intergenic	62.9792	LOC100270746	3.375	TRUE	580	34.6765	2183.9	0.042173	enh49814-LOC100270746
chr6	27055000	27060000	5001	*	chr6	26985000	26990000	5001	*	enh49815	intergenic	70.6039	LOC100270746	3.375	TRUE	580	32.8484	2319.23	0.0447864	enh49815-LOC100270746
chr6	27105000	27110000	5001	*	chr6	26985000	26990000	5001	*	enh49819	promoter	85.16	LOC100270746	3.375	TRUE	580	15.0841	1284.56	0.024806	enh49819-LOC100270746
chr6	27095000	27100000	5001	*	chr6	27100000	27105000	5001	*	enh49816	intergenic	75.743	HIST1H2BJ	407.875	TRUE	581	287.234	21756	0.0606714	enh49816-HIST1H2BJ
chr6	27100000	27105000	5001	*	chr6	27100000	27105000	5001	*	enh49817	promoter	105.375	HIST1H2BJ	407.875	TRUE	581	933.403	98357.5	0.274292	enh49817-HIST1H2BJ
chr6	27100000	27105000	5001	*	chr6	27100000	27105000	5001	*	enh49818	intergenic	80.1629	HIST1H2BJ	407.875	TRUE	581	933.403	74824.3	0.208664	enh49818-HIST1H2BJ
chr6	27105000	27110000	5001	*	chr6	27100000	27105000	5001	*	enh49819	promoter	85.16	HIST1H2BJ	407.875	TRUE	581	304.146	25901.1	0.0722311	enh49819-HIST1H2BJ
chr6	27110000	27115000	5001	*	chr6	27100000	27105000	5001	*	enh49820	promoter	105.137	HIST1H2BJ	407.875	TRUE	581	135.292	14224.3	0.0396676	enh49820-HIST1H2BJ
chr6	27095000	27100000	5001	*	chr6	27100000	27105000	5001	*	enh49816	intergenic	75.743	HIST1H2AG	425.625	TRUE	582	287.234	21756	0.0606714	enh49816-HIST1H2AG
chr6	27100000	27105000	5001	*	chr6	27100000	27105000	5001	*	enh49817	promoter	105.375	HIST1H2AG	425.625	TRUE	582	933.403	98357.5	0.274292	enh49817-HIST1H2AG
chr6	27100000	27105000	5001	*	chr6	27100000	27105000	5001	*	enh49818	intergenic	80.1629	HIST1H2AG	425.625	TRUE	582	933.403	74824.3	0.208664	enh49818-HIST1H2AG
chr6	27105000	27110000	5001	*	chr6	27100000	27105000	5001	*	enh49819	promoter	85.16	HIST1H2AG	425.625	TRUE	582	304.146	25901.1	0.0722311	enh49819-HIST1H2AG
chr6	27110000	27115000	5001	*	chr6	27100000	27105000	5001	*	enh49820	promoter	105.137	HIST1H2AG	425.625	TRUE	582	135.292	14224.3	0.0396676	enh49820-HIST1H2AG
chr6	27095000	27100000	5001	*	chr6	27105000	27110000	5001	*	enh49816	intergenic	75.743	HIST1H2BK	1355.12	TRUE	583	99.1455	7509.58	0.0251247	enh49816-HIST1H2BK
chr6	27100000	27105000	5001	*	chr6	27105000	27110000	5001	*	enh49817	promoter	105.375	HIST1H2BK	1355.12	TRUE	583	304.146	32049.5	0.107228	enh49817-HIST1H2BK
chr6	27100000	27105000	5001	*	chr6	27105000	27110000	5001	*	enh49818	intergenic	80.1629	HIST1H2BK	1355.12	TRUE	583	304.146	24381.3	0.0815722	enh49818-HIST1H2BK
chr6	27105000	27110000	5001	*	chr6	27105000	27110000	5001	*	enh49819	promoter	85.16	HIST1H2BK	1355.12	TRUE	583	828.264	70535	0.235988	enh49819-HIST1H2BK
chr6	27110000	27115000	5001	*	chr6	27105000	27110000	5001	*	enh49820	promoter	105.137	HIST1H2BK	1355.12	TRUE	583	390.757	41083.2	0.137452	enh49820-HIST1H2BK
chr6	27095000	27100000	5001	*	chr6	27105000	27110000	5001	*	enh49816	intergenic	75.743	HIST1H4I	468.25	TRUE	584	99.1455	7509.58	0.0251247	enh49816-HIST1H4I
chr6	27100000	27105000	5001	*	chr6	27105000	27110000	5001	*	enh49817	promoter	105.375	HIST1H4I	468.25	TRUE	584	304.146	32049.5	0.107228	enh49817-HIST1H4I
chr6	27100000	27105000	5001	*	chr6	27105000	27110000	5001	*	enh49818	intergenic	80.1629	HIST1H4I	468.25	TRUE	584	304.146	24381.3	0.0815722	enh49818-HIST1H4I
chr6	27105000	27110000	5001	*	chr6	27105000	27110000	5001	*	enh49819	promoter	85.16	HIST1H4I	468.25	TRUE	584	828.264	70535	0.235988	enh49819-HIST1H4I
chr6	27110000	27115000	5001	*	chr6	27105000	27110000	5001	*	enh49820	promoter	105.137	HIST1H4I	468.25	TRUE	584	390.757	41083.2	0.137452	enh49820-HIST1H4I
chr6	27095000	27100000	5001	*	chr6	27110000	27115000	5001	*	enh49816	intergenic	75.743	HIST1H2AH	395.5	TRUE	585	122.633	9288.56	0.0346785	enh49816-HIST1H2AH
chr6	27100000	27105000	5001	*	chr6	27110000	27115000	5001	*	enh49817	promoter	105.375	HIST1H2AH	395.5	TRUE	585	135.292	14256.4	0.0532259	enh49817-HIST1H2AH
chr6	27100000	27105000	5001	*	chr6	27110000	27115000	5001	*	enh49818	intergenic	80.1629	HIST1H2AH	395.5	TRUE	585	135.292	10845.4	0.0404909	enh49818-HIST1H2AH
chr6	27105000	27110000	5001	*	chr6	27110000	27115000	5001	*	enh49819	promoter	85.16	HIST1H2AH	395.5	TRUE	585	390.757	33276.9	0.124238	enh49819-HIST1H2AH
chr6	27110000	27115000	5001	*	chr6	27110000	27115000	5001	*	enh49820	promoter	105.137	HIST1H2AH	395.5	TRUE	585	590.426	62075.9	0.231758	enh49820-HIST1H2AH
chr6	27200000	27205000	5001	*	chr6	27215000	27220000	5001	*	enh49824	intergenic	70.6967	PRSS16	266.5	TRUE	586	79.8034	5641.84	0.0358328	enh49824-PRSS16
chr6	27205000	27210000	5001	*	chr6	27215000	27220000	5001	*	enh49825	intergenic	60.3624	PRSS16	266.5	TRUE	586	143.382	8654.9	0.0549695	enh49825-PRSS16
chr6	27215000	27220000	5001	*	chr6	27215000	27220000	5001	*	enh49826	genic	90.7742	PRSS16	266.5	TRUE	586	641.604	58241.1	0.369904	enh49826-PRSS16
chr6	27155000	27160000	5001	*	chr6	27275000	27280000	5001	*	enh49823	intergenic	77.541	POM121L2	58.375	TRUE	587	39.9936	3101.14	0.0261803	enh49823-POM121L2
chr6	27215000	27220000	5001	*	chr6	27275000	27280000	5001	*	enh49826	genic	90.7742	POM121L2	58.375	TRUE	587	27.5622	2501.94	0.0211218	enh49826-POM121L2
chr6	27245000	27250000	5001	*	chr6	27275000	27280000	5001	*	enh49827	intergenic	61.4016	POM121L2	58.375	TRUE	587	52.061	3196.63	0.0269865	enh49827-POM121L2
chr6	27260000	27265000	5001	*	chr6	27275000	27280000	5001	*	enh49828	intergenic	61.4349	POM121L2	58.375	TRUE	587	86.4832	5313.08	0.0448539	enh49828-POM121L2
chr6	27280000	27285000	5001	*	chr6	27275000	27280000	5001	*	enh49829	promoter	68.4922	POM121L2	58.375	TRUE	587	256.054	17537.7	0.148056	enh49829-POM121L2
chr6	27300000	27305000	5001	*	chr6	27275000	27280000	5001	*	enh49830	intergenic	64.4872	POM121L2	58.375	TRUE	587	44.1181	2845.05	0.0240184	enh49830-POM121L2
chr6	27355000	27360000	5001	*	chr6	27275000	27280000	5001	*	enh49831	promoter	85.771	POM121L2	58.375	TRUE	587	30.8068	2642.33	0.022307	enh49831-POM121L2
chr6	27445000	27450000	5001	*	chr6	27275000	27280000	5001	*	enh49833	intergenic	95.674	POM121L2	58.375	TRUE	587	26.9925	2582.48	0.0218017	enh49833-POM121L2
chr6	27570000	27575000	5001	*	chr6	27275000	27280000	5001	*	enh49842	intergenic	69.9177	POM121L2	58.375	TRUE	587	35.5373	2484.69	0.0209761	enh49842-POM121L2
chr6	27245000	27250000	5001	*	chr6	27290000	27295000	5001	*	enh49827	intergenic	61.4016	VN1R10P	3.625	TRUE	588	33.6017	2063.2	0.021481	enh49827-VN1R10P
chr6	27260000	27265000	5001	*	chr6	27290000	27295000	5001	*	enh49828	intergenic	61.4349	VN1R10P	3.625	TRUE	588	58.913	3619.31	0.0376825	enh49828-VN1R10P
chr6	27280000	27285000	5001	*	chr6	27290000	27295000	5001	*	enh49829	promoter	68.4922	VN1R10P	3.625	TRUE	588	152.552	10448.6	0.108786	enh49829-VN1R10P
chr6	27300000	27305000	5001	*	chr6	27290000	27295000	5001	*	enh49830	intergenic	64.4872	VN1R10P	3.625	TRUE	588	119.874	7730.36	0.0804847	enh49830-VN1R10P
chr6	27355000	27360000	5001	*	chr6	27290000	27295000	5001	*	enh49831	promoter	85.771	VN1R10P	3.625	TRUE	588	26.9935	2315.26	0.0241053	enh49831-VN1R10P
chr6	27445000	27450000	5001	*	chr6	27290000	27295000	5001	*	enh49833	intergenic	95.674	VN1R10P	3.625	TRUE	588	34.8435	3333.62	0.034708	enh49833-VN1R10P
chr6	27460000	27465000	5001	*	chr6	27290000	27295000	5001	*	enh49834	intergenic	71.9126	VN1R10P	3.625	TRUE	588	39.5253	2842.36	0.0295933	enh49834-VN1R10P
chr6	27570000	27575000	5001	*	chr6	27290000	27295000	5001	*	enh49842	intergenic	69.9177	VN1R10P	3.625	TRUE	588	32.8413	2296.19	0.0239068	enh49842-VN1R10P
chr6	27155000	27160000	5001	*	chr6	27325000	27330000	5001	*	enh49823	intergenic	77.541	ZNF204P	26.25	TRUE	589	15.7469	1221.03	0.0214499	enh49823-ZNF204P
chr6	27215000	27220000	5001	*	chr6	27325000	27330000	5001	*	enh49826	genic	90.7742	ZNF204P	26.25	TRUE	589	12.6888	1151.81	0.0202339	enh49826-ZNF204P
chr6	27260000	27265000	5001	*	chr6	27325000	27330000	5001	*	enh49828	intergenic	61.4349	ZNF204P	26.25	TRUE	589	22.092	1357.22	0.0238423	enh49828-ZNF204P
chr6	27280000	27285000	5001	*	chr6	27325000	27330000	5001	*	enh49829	promoter	68.4922	ZNF204P	26.25	TRUE	589	33.6797	2306.8	0.0405236	enh49829-ZNF204P
chr6	27300000	27305000	5001	*	chr6	27325000	27330000	5001	*	enh49830	intergenic	64.4872	ZNF204P	26.25	TRUE	589	83.7811	5402.81	0.0949114	enh49830-ZNF204P
chr6	27355000	27360000	5001	*	chr6	27325000	27330000	5001	*	enh49831	promoter	85.771	ZNF204P	26.25	TRUE	589	39.9473	3426.32	0.0601903	enh49831-ZNF204P
chr6	27440000	27445000	5001	*	chr6	27325000	27330000	5001	*	enh49832	promoter	89.8175	ZNF204P	26.25	TRUE	589	14.4409	1297.05	0.0227853	enh49832-ZNF204P
chr6	27445000	27450000	5001	*	chr6	27325000	27330000	5001	*	enh49833	intergenic	95.674	ZNF204P	26.25	TRUE	589	17.3083	1655.96	0.0290902	enh49833-ZNF204P
chr6	27460000	27465000	5001	*	chr6	27325000	27330000	5001	*	enh49834	intergenic	71.9126	ZNF204P	26.25	TRUE	589	21.5974	1553.12	0.0272838	enh49834-ZNF204P
chr6	28200000	28205000	5001	*	chr6	27325000	27330000	5001	*	enh49883	intergenic	64.6855	ZNF204P	26.25	TRUE	589	19.8262	1282.47	0.0225291	enh49883-ZNF204P
chr6	27280000	27285000	5001	*	chr6	27355000	27360000	5001	*	enh49829	promoter	68.4922	ZNF391	436.25	TRUE	590	38.9689	2669.06	0.0210397	enh49829-ZNF391
chr6	27355000	27360000	5001	*	chr6	27355000	27360000	5001	*	enh49831	promoter	85.771	ZNF391	436.25	TRUE	590	654.202	56111.5	0.442316	enh49831-ZNF391
chr6	27445000	27450000	5001	*	chr6	27355000	27360000	5001	*	enh49833	intergenic	95.674	ZNF391	436.25	TRUE	590	33.3774	3193.35	0.0251726	enh49833-ZNF391
chr6	27200000	27205000	5001	*	chr6	27415000	27420000	5001	*	enh49824	intergenic	70.6967	ZNF184	490.75	TRUE	591	31.3374	2215.45	0.0352615	enh49824-ZNF184
chr6	27280000	27285000	5001	*	chr6	27415000	27420000	5001	*	enh49829	promoter	68.4922	ZNF184	490.75	TRUE	591	23.6955	1622.96	0.0258313	enh49829-ZNF184
chr6	27300000	27305000	5001	*	chr6	27415000	27420000	5001	*	enh49830	intergenic	64.4872	ZNF184	490.75	TRUE	591	31.4371	2027.29	0.0322667	enh49830-ZNF184
chr6	27355000	27360000	5001	*	chr6	27415000	27420000	5001	*	enh49831	promoter	85.771	ZNF184	490.75	TRUE	591	48.4272	4153.65	0.0661102	enh49831-ZNF184
chr6	27440000	27445000	5001	*	chr6	27415000	27420000	5001	*	enh49832	promoter	89.8175	ZNF184	490.75	TRUE	591	36.5759	3285.16	0.0522871	enh49832-ZNF184
chr6	27445000	27450000	5001	*	chr6	27415000	27420000	5001	*	enh49833	intergenic	95.674	ZNF184	490.75	TRUE	591	29.2256	2796.13	0.0445037	enh49833-ZNF184
chr6	27460000	27465000	5001	*	chr6	27415000	27420000	5001	*	enh49834	intergenic	71.9126	ZNF184	490.75	TRUE	591	28.3638	2039.72	0.0324645	enh49834-ZNF184
chr6	2760000	2765000	5001	*	chr6	2765000	2770000	5001	*	enh48733	intergenic	99.1782	WRNIP1	1167.75	TRUE	592	109.143	10824.6	0.0552207	enh48733-WRNIP1
chr6	2765000	2770000	5001	*	chr6	2765000	2770000	5001	*	enh48734	promoter	110.076	WRNIP1	1167.75	TRUE	592	730.161	80373.2	0.410017	enh48734-WRNIP1
chr6	27650000	27655000	5001	*	chr6	27660000	27665000	5001	*	enh49847	intergenic	65.188	LINC01012	57.875	TRUE	593	94.584	6165.74	0.038009	enh49847-LINC01012
chr6	27655000	27660000	5001	*	chr6	27660000	27665000	5001	*	enh49848	intergenic	80.4453	LINC01012	57.875	TRUE	593	246.028	19791.8	0.122007	enh49848-LINC01012
chr6	27660000	27665000	5001	*	chr6	27660000	27665000	5001	*	enh49849	promoter	59.4366	LINC01012	57.875	TRUE	593	599.785	35649.2	0.219761	enh49849-LINC01012
chr6	27705000	27710000	5001	*	chr6	27660000	27665000	5001	*	enh49850	intergenic	72.6282	LINC01012	57.875	TRUE	593	57.6543	4187.33	0.025813	enh49850-LINC01012
chr6	27755000	27760000	5001	*	chr6	27660000	27665000	5001	*	enh49857	intergenic	81.1322	LINC01012	57.875	TRUE	593	40.6567	3298.57	0.0203342	enh49857-LINC01012
chr6	27720000	27725000	5001	*	chr6	27725000	27730000	5001	*	enh49851	intergenic	90.5087	LOC100131289	75.875	TRUE	594	239.714	21696.2	0.0969404	enh49851-LOC100131289
chr6	27720000	27725000	5001	*	chr6	27725000	27730000	5001	*	enh49852	intergenic	65.7694	LOC100131289	75.875	TRUE	594	239.714	15765.9	0.0704431	enh49852-LOC100131289
chr6	27725000	27730000	5001	*	chr6	27725000	27730000	5001	*	enh49853	promoter	62.8593	LOC100131289	75.875	TRUE	594	754.373	47419.4	0.211873	enh49853-LOC100131289
chr6	27735000	27740000	5001	*	chr6	27725000	27730000	5001	*	enh49854	intergenic	66.4552	LOC100131289	75.875	TRUE	594	212.105	14095.5	0.0629798	enh49854-LOC100131289
chr6	27740000	27745000	5001	*	chr6	27725000	27730000	5001	*	enh49855	intergenic	68.4345	LOC100131289	75.875	TRUE	594	88.8177	6078.19	0.0271578	enh49855-LOC100131289
chr6	27740000	27745000	5001	*	chr6	27725000	27730000	5001	*	enh49856	intergenic	59.8751	LOC100131289	75.875	TRUE	594	88.8177	5317.97	0.0237611	enh49856-LOC100131289
chr6	27755000	27760000	5001	*	chr6	27725000	27730000	5001	*	enh49857	intergenic	81.1322	LOC100131289	75.875	TRUE	594	86.7626	7039.24	0.0314518	enh49857-LOC100131289
chr6	27760000	27765000	5001	*	chr6	27725000	27730000	5001	*	enh49858	intergenic	66.2991	LOC100131289	75.875	TRUE	594	88.6424	5876.92	0.0262585	enh49858-LOC100131289
chr6	27775000	27780000	5001	*	chr6	27775000	27780000	5001	*	enh49859	promoter	96.4241	HIST1H2BL	392.75	TRUE	595	520.514	50190.1	0.168778	enh49859-HIST1H2BL
chr6	27775000	27780000	5001	*	chr6	27775000	27780000	5001	*	enh49860	promoter	82.3112	HIST1H2BL	392.75	TRUE	595	520.514	42844.2	0.144075	enh49860-HIST1H2BL
chr6	27780000	27785000	5001	*	chr6	27775000	27780000	5001	*	enh49861	promoter	87.6054	HIST1H2BL	392.75	TRUE	595	319.161	27960.3	0.0940239	enh49861-HIST1H2BL
chr6	27790000	27795000	5001	*	chr6	27775000	27780000	5001	*	enh49862	promoter	85.7048	HIST1H2BL	392.75	TRUE	595	124.813	10697.1	0.0359717	enh49862-HIST1H2BL
chr6	27790000	27795000	5001	*	chr6	27775000	27780000	5001	*	enh49863	intergenic	69.1214	HIST1H2BL	392.75	TRUE	595	124.813	8627.25	0.0290114	enh49863-HIST1H2BL
chr6	27795000	27800000	5001	*	chr6	27775000	27780000	5001	*	enh49864	promoter	90.0174	HIST1H2BL	392.75	TRUE	595	76.605	6895.78	0.0231889	enh49864-HIST1H2BL
chr6	27805000	27810000	5001	*	chr6	27775000	27780000	5001	*	enh49866	promoter	100.604	HIST1H2BL	392.75	TRUE	595	61.2306	6160.06	0.0207149	enh49866-HIST1H2BL
chr6	27860000	27865000	5001	*	chr6	27775000	27780000	5001	*	enh49871	promoter	97.6979	HIST1H2BL	392.75	TRUE	595	60.9571	5955.38	0.0200266	enh49871-HIST1H2BL
chr6	27775000	27780000	5001	*	chr6	27775000	27780000	5001	*	enh49859	promoter	96.4241	HIST1H2AI	420.5	TRUE	596	520.514	50190.1	0.168778	enh49859-HIST1H2AI
chr6	27775000	27780000	5001	*	chr6	27775000	27780000	5001	*	enh49860	promoter	82.3112	HIST1H2AI	420.5	TRUE	596	520.514	42844.2	0.144075	enh49860-HIST1H2AI
chr6	27780000	27785000	5001	*	chr6	27775000	27780000	5001	*	enh49861	promoter	87.6054	HIST1H2AI	420.5	TRUE	596	319.161	27960.3	0.0940239	enh49861-HIST1H2AI
chr6	27790000	27795000	5001	*	chr6	27775000	27780000	5001	*	enh49862	promoter	85.7048	HIST1H2AI	420.5	TRUE	596	124.813	10697.1	0.0359717	enh49862-HIST1H2AI
chr6	27790000	27795000	5001	*	chr6	27775000	27780000	5001	*	enh49863	intergenic	69.1214	HIST1H2AI	420.5	TRUE	596	124.813	8627.25	0.0290114	enh49863-HIST1H2AI
chr6	27795000	27800000	5001	*	chr6	27775000	27780000	5001	*	enh49864	promoter	90.0174	HIST1H2AI	420.5	TRUE	596	76.605	6895.78	0.0231889	enh49864-HIST1H2AI
chr6	27805000	27810000	5001	*	chr6	27775000	27780000	5001	*	enh49866	promoter	100.604	HIST1H2AI	420.5	TRUE	596	61.2306	6160.06	0.0207149	enh49866-HIST1H2AI
chr6	27860000	27865000	5001	*	chr6	27775000	27780000	5001	*	enh49871	promoter	97.6979	HIST1H2AI	420.5	TRUE	596	60.9571	5955.38	0.0200266	enh49871-HIST1H2AI
chr6	27775000	27780000	5001	*	chr6	27775000	27780000	5001	*	enh49859	promoter	96.4241	HIST1H3H	315.75	TRUE	597	520.514	50190.1	0.168778	enh49859-HIST1H3H
chr6	27775000	27780000	5001	*	chr6	27775000	27780000	5001	*	enh49860	promoter	82.3112	HIST1H3H	315.75	TRUE	597	520.514	42844.2	0.144075	enh49860-HIST1H3H
chr6	27780000	27785000	5001	*	chr6	27775000	27780000	5001	*	enh49861	promoter	87.6054	HIST1H3H	315.75	TRUE	597	319.161	27960.3	0.0940239	enh49861-HIST1H3H
chr6	27790000	27795000	5001	*	chr6	27775000	27780000	5001	*	enh49862	promoter	85.7048	HIST1H3H	315.75	TRUE	597	124.813	10697.1	0.0359717	enh49862-HIST1H3H
chr6	27790000	27795000	5001	*	chr6	27775000	27780000	5001	*	enh49863	intergenic	69.1214	HIST1H3H	315.75	TRUE	597	124.813	8627.25	0.0290114	enh49863-HIST1H3H
chr6	27795000	27800000	5001	*	chr6	27775000	27780000	5001	*	enh49864	promoter	90.0174	HIST1H3H	315.75	TRUE	597	76.605	6895.78	0.0231889	enh49864-HIST1H3H
chr6	27805000	27810000	5001	*	chr6	27775000	27780000	5001	*	enh49866	promoter	100.604	HIST1H3H	315.75	TRUE	597	61.2306	6160.06	0.0207149	enh49866-HIST1H3H
chr6	27860000	27865000	5001	*	chr6	27775000	27780000	5001	*	enh49871	promoter	97.6979	HIST1H3H	315.75	TRUE	597	60.9571	5955.38	0.0200266	enh49871-HIST1H3H
chr6	27775000	27780000	5001	*	chr6	27780000	27785000	5001	*	enh49859	promoter	96.4241	HIST1H2AJ	232.5	TRUE	598	319.161	30774.8	0.102316	enh49859-HIST1H2AJ
chr6	27775000	27780000	5001	*	chr6	27780000	27785000	5001	*	enh49860	promoter	82.3112	HIST1H2AJ	232.5	TRUE	598	319.161	26270.5	0.0873408	enh49860-HIST1H2AJ
chr6	27780000	27785000	5001	*	chr6	27780000	27785000	5001	*	enh49861	promoter	87.6054	HIST1H2AJ	232.5	TRUE	598	970.448	85016.5	0.282651	enh49861-HIST1H2AJ
chr6	27790000	27795000	5001	*	chr6	27780000	27785000	5001	*	enh49862	promoter	85.7048	HIST1H2AJ	232.5	TRUE	598	119.98	10282.8	0.034187	enh49862-HIST1H2AJ
chr6	27790000	27795000	5001	*	chr6	27780000	27785000	5001	*	enh49863	intergenic	69.1214	HIST1H2AJ	232.5	TRUE	598	119.98	8293.18	0.0275721	enh49863-HIST1H2AJ
chr6	27795000	27800000	5001	*	chr6	27780000	27785000	5001	*	enh49864	promoter	90.0174	HIST1H2AJ	232.5	TRUE	598	111.574	10043.6	0.0333915	enh49864-HIST1H2AJ
chr6	27800000	27805000	5001	*	chr6	27780000	27785000	5001	*	enh49865	intergenic	83.2093	HIST1H2AJ	232.5	TRUE	598	94.9179	7898.05	0.0262584	enh49865-HIST1H2AJ
chr6	27775000	27780000	5001	*	chr6	27780000	27785000	5001	*	enh49859	promoter	96.4241	HIST1H2BM	239.75	TRUE	599	319.161	30774.8	0.102316	enh49859-HIST1H2BM
chr6	27775000	27780000	5001	*	chr6	27780000	27785000	5001	*	enh49860	promoter	82.3112	HIST1H2BM	239.75	TRUE	599	319.161	26270.5	0.0873408	enh49860-HIST1H2BM
chr6	27780000	27785000	5001	*	chr6	27780000	27785000	5001	*	enh49861	promoter	87.6054	HIST1H2BM	239.75	TRUE	599	970.448	85016.5	0.282651	enh49861-HIST1H2BM
chr6	27790000	27795000	5001	*	chr6	27780000	27785000	5001	*	enh49862	promoter	85.7048	HIST1H2BM	239.75	TRUE	599	119.98	10282.8	0.034187	enh49862-HIST1H2BM
chr6	27790000	27795000	5001	*	chr6	27780000	27785000	5001	*	enh49863	intergenic	69.1214	HIST1H2BM	239.75	TRUE	599	119.98	8293.18	0.0275721	enh49863-HIST1H2BM
chr6	27795000	27800000	5001	*	chr6	27780000	27785000	5001	*	enh49864	promoter	90.0174	HIST1H2BM	239.75	TRUE	599	111.574	10043.6	0.0333915	enh49864-HIST1H2BM
chr6	27800000	27805000	5001	*	chr6	27780000	27785000	5001	*	enh49865	intergenic	83.2093	HIST1H2BM	239.75	TRUE	599	94.9179	7898.05	0.0262584	enh49865-HIST1H2BM
chr6	27775000	27780000	5001	*	chr6	27790000	27795000	5001	*	enh49859	promoter	96.4241	HIST1H4J	325.75	TRUE	600	124.813	12035	0.0388746	enh49859-HIST1H4J
chr6	27775000	27780000	5001	*	chr6	27790000	27795000	5001	*	enh49860	promoter	82.3112	HIST1H4J	325.75	TRUE	600	124.813	10273.5	0.0331848	enh49860-HIST1H4J
chr6	27780000	27785000	5001	*	chr6	27790000	27795000	5001	*	enh49861	promoter	87.6054	HIST1H4J	325.75	TRUE	600	119.98	10510.9	0.0339516	enh49861-HIST1H4J
chr6	27790000	27795000	5001	*	chr6	27790000	27795000	5001	*	enh49862	promoter	85.7048	HIST1H4J	325.75	TRUE	600	642.255	55044.3	0.177801	enh49862-HIST1H4J
chr6	27790000	27795000	5001	*	chr6	27790000	27795000	5001	*	enh49863	intergenic	69.1214	HIST1H4J	325.75	TRUE	600	642.255	44393.6	0.143397	enh49863-HIST1H4J
chr6	27795000	27800000	5001	*	chr6	27790000	27795000	5001	*	enh49864	promoter	90.0174	HIST1H4J	325.75	TRUE	600	450.351	40539.4	0.130948	enh49864-HIST1H4J
chr6	27800000	27805000	5001	*	chr6	27790000	27795000	5001	*	enh49865	intergenic	83.2093	HIST1H4J	325.75	TRUE	600	164.195	13662.6	0.044132	enh49865-HIST1H4J
chr6	27805000	27810000	5001	*	chr6	27790000	27795000	5001	*	enh49866	promoter	100.604	HIST1H4J	325.75	TRUE	600	93.3797	9394.39	0.0303452	enh49866-HIST1H4J
chr6	27775000	27780000	5001	*	chr6	27795000	27800000	5001	*	enh49859	promoter	96.4241	HIST1H4K	387.25	TRUE	601	76.605	7386.56	0.0226615	enh49859-HIST1H4K
chr6	27780000	27785000	5001	*	chr6	27795000	27800000	5001	*	enh49861	promoter	87.6054	HIST1H4K	387.25	TRUE	601	111.574	9774.46	0.0299874	enh49861-HIST1H4K
chr6	27790000	27795000	5001	*	chr6	27795000	27800000	5001	*	enh49862	promoter	85.7048	HIST1H4K	387.25	TRUE	601	450.351	38597.2	0.118414	enh49862-HIST1H4K
chr6	27790000	27795000	5001	*	chr6	27795000	27800000	5001	*	enh49863	intergenic	69.1214	HIST1H4K	387.25	TRUE	601	450.351	31128.9	0.0955013	enh49863-HIST1H4K
chr6	27795000	27800000	5001	*	chr6	27795000	27800000	5001	*	enh49864	promoter	90.0174	HIST1H4K	387.25	TRUE	601	948.454	85377.4	0.261932	enh49864-HIST1H4K
chr6	27800000	27805000	5001	*	chr6	27795000	27800000	5001	*	enh49865	intergenic	83.2093	HIST1H4K	387.25	TRUE	601	194.307	16168.2	0.0496028	enh49865-HIST1H4K
chr6	27805000	27810000	5001	*	chr6	27795000	27800000	5001	*	enh49866	promoter	100.604	HIST1H4K	387.25	TRUE	601	86.4237	8694.6	0.0266744	enh49866-HIST1H4K
chr6	27860000	27865000	5001	*	chr6	27795000	27800000	5001	*	enh49871	promoter	97.6979	HIST1H4K	387.25	TRUE	601	100.27	9796.12	0.0300538	enh49871-HIST1H4K
chr6	27775000	27780000	5001	*	chr6	27805000	27810000	5001	*	enh49859	promoter	96.4241	HIST1H2AK	605	TRUE	602	61.2306	5904.11	0.0212964	enh49859-HIST1H2AK
chr6	27790000	27795000	5001	*	chr6	27805000	27810000	5001	*	enh49862	promoter	85.7048	HIST1H2AK	605	TRUE	602	93.3797	8003.08	0.0288675	enh49862-HIST1H2AK
chr6	27790000	27795000	5001	*	chr6	27805000	27810000	5001	*	enh49863	intergenic	69.1214	HIST1H2AK	605	TRUE	602	93.3797	6454.54	0.0232819	enh49863-HIST1H2AK
chr6	27795000	27800000	5001	*	chr6	27805000	27810000	5001	*	enh49864	promoter	90.0174	HIST1H2AK	605	TRUE	602	86.4237	7779.64	0.0280616	enh49864-HIST1H2AK
chr6	27800000	27805000	5001	*	chr6	27805000	27810000	5001	*	enh49865	intergenic	83.2093	HIST1H2AK	605	TRUE	602	320.624	26678.9	0.0962321	enh49865-HIST1H2AK
chr6	27805000	27810000	5001	*	chr6	27805000	27810000	5001	*	enh49866	promoter	100.604	HIST1H2AK	605	TRUE	602	946.743	95246.4	0.343559	enh49866-HIST1H2AK
chr6	27830000	27835000	5001	*	chr6	27805000	27810000	5001	*	enh49867	promoter	86.6113	HIST1H2AK	605	TRUE	602	117.739	10197.6	0.0367832	enh49867-HIST1H2AK
chr6	27830000	27835000	5001	*	chr6	27805000	27810000	5001	*	enh49868	promoter	85.5564	HIST1H2AK	605	TRUE	602	117.739	10073.4	0.0363351	enh49868-HIST1H2AK
chr6	27840000	27845000	5001	*	chr6	27805000	27810000	5001	*	enh49869	promoter	99.1769	HIST1H2AK	605	TRUE	602	74.3065	7369.49	0.0265821	enh49869-HIST1H2AK
chr6	27855000	27860000	5001	*	chr6	27805000	27810000	5001	*	enh49870	promoter	78.2224	HIST1H2AK	605	TRUE	602	89.6393	7011.8	0.0252919	enh49870-HIST1H2AK
chr6	27860000	27865000	5001	*	chr6	27805000	27810000	5001	*	enh49871	promoter	97.6979	HIST1H2AK	605	TRUE	602	59.7215	5834.66	0.0210459	enh49871-HIST1H2AK
chr6	27775000	27780000	5001	*	chr6	27805000	27810000	5001	*	enh49859	promoter	96.4241	HIST1H2BN	472.375	TRUE	603	61.2306	5904.11	0.0212964	enh49859-HIST1H2BN
chr6	27790000	27795000	5001	*	chr6	27805000	27810000	5001	*	enh49862	promoter	85.7048	HIST1H2BN	472.375	TRUE	603	93.3797	8003.08	0.0288675	enh49862-HIST1H2BN
chr6	27790000	27795000	5001	*	chr6	27805000	27810000	5001	*	enh49863	intergenic	69.1214	HIST1H2BN	472.375	TRUE	603	93.3797	6454.54	0.0232819	enh49863-HIST1H2BN
chr6	27795000	27800000	5001	*	chr6	27805000	27810000	5001	*	enh49864	promoter	90.0174	HIST1H2BN	472.375	TRUE	603	86.4237	7779.64	0.0280616	enh49864-HIST1H2BN
chr6	27800000	27805000	5001	*	chr6	27805000	27810000	5001	*	enh49865	intergenic	83.2093	HIST1H2BN	472.375	TRUE	603	320.624	26678.9	0.0962321	enh49865-HIST1H2BN
chr6	27805000	27810000	5001	*	chr6	27805000	27810000	5001	*	enh49866	promoter	100.604	HIST1H2BN	472.375	TRUE	603	946.743	95246.4	0.343559	enh49866-HIST1H2BN
chr6	27830000	27835000	5001	*	chr6	27805000	27810000	5001	*	enh49867	promoter	86.6113	HIST1H2BN	472.375	TRUE	603	117.739	10197.6	0.0367832	enh49867-HIST1H2BN
chr6	27830000	27835000	5001	*	chr6	27805000	27810000	5001	*	enh49868	promoter	85.5564	HIST1H2BN	472.375	TRUE	603	117.739	10073.4	0.0363351	enh49868-HIST1H2BN
chr6	27840000	27845000	5001	*	chr6	27805000	27810000	5001	*	enh49869	promoter	99.1769	HIST1H2BN	472.375	TRUE	603	74.3065	7369.49	0.0265821	enh49869-HIST1H2BN
chr6	27855000	27860000	5001	*	chr6	27805000	27810000	5001	*	enh49870	promoter	78.2224	HIST1H2BN	472.375	TRUE	603	89.6393	7011.8	0.0252919	enh49870-HIST1H2BN
chr6	27860000	27865000	5001	*	chr6	27805000	27810000	5001	*	enh49871	promoter	97.6979	HIST1H2BN	472.375	TRUE	603	59.7215	5834.66	0.0210459	enh49871-HIST1H2BN
chr6	27790000	27795000	5001	*	chr6	27830000	27835000	5001	*	enh49862	promoter	85.7048	HIST1H2AL	298.25	TRUE	604	65.4547	5609.78	0.0215051	enh49862-HIST1H2AL
chr6	27795000	27800000	5001	*	chr6	27830000	27835000	5001	*	enh49864	promoter	90.0174	HIST1H2AL	298.25	TRUE	604	73.3324	6601.19	0.0253056	enh49864-HIST1H2AL
chr6	27800000	27805000	5001	*	chr6	27830000	27835000	5001	*	enh49865	intergenic	83.2093	HIST1H2AL	298.25	TRUE	604	108.496	9027.88	0.0346084	enh49865-HIST1H2AL
chr6	27805000	27810000	5001	*	chr6	27830000	27835000	5001	*	enh49866	promoter	100.604	HIST1H2AL	298.25	TRUE	604	117.739	11845.1	0.0454081	enh49866-HIST1H2AL
chr6	27830000	27835000	5001	*	chr6	27830000	27835000	5001	*	enh49867	promoter	86.6113	HIST1H2AL	298.25	TRUE	604	622.724	53935	0.206759	enh49867-HIST1H2AL
chr6	27830000	27835000	5001	*	chr6	27830000	27835000	5001	*	enh49868	promoter	85.5564	HIST1H2AL	298.25	TRUE	604	622.724	53278	0.204241	enh49868-HIST1H2AL
chr6	27840000	27845000	5001	*	chr6	27830000	27835000	5001	*	enh49869	promoter	99.1769	HIST1H2AL	298.25	TRUE	604	124.013	12299.2	0.0471489	enh49869-HIST1H2AL
chr6	27855000	27860000	5001	*	chr6	27830000	27835000	5001	*	enh49870	promoter	78.2224	HIST1H2AL	298.25	TRUE	604	69.5649	5441.54	0.0208601	enh49870-HIST1H2AL
chr6	27790000	27795000	5001	*	chr6	27830000	27835000	5001	*	enh49862	promoter	85.7048	HIST1H1B	350.625	TRUE	605	65.4547	5609.78	0.0215051	enh49862-HIST1H1B
chr6	27795000	27800000	5001	*	chr6	27830000	27835000	5001	*	enh49864	promoter	90.0174	HIST1H1B	350.625	TRUE	605	73.3324	6601.19	0.0253056	enh49864-HIST1H1B
chr6	27800000	27805000	5001	*	chr6	27830000	27835000	5001	*	enh49865	intergenic	83.2093	HIST1H1B	350.625	TRUE	605	108.496	9027.88	0.0346084	enh49865-HIST1H1B
chr6	27805000	27810000	5001	*	chr6	27830000	27835000	5001	*	enh49866	promoter	100.604	HIST1H1B	350.625	TRUE	605	117.739	11845.1	0.0454081	enh49866-HIST1H1B
chr6	27830000	27835000	5001	*	chr6	27830000	27835000	5001	*	enh49867	promoter	86.6113	HIST1H1B	350.625	TRUE	605	622.724	53935	0.206759	enh49867-HIST1H1B
chr6	27830000	27835000	5001	*	chr6	27830000	27835000	5001	*	enh49868	promoter	85.5564	HIST1H1B	350.625	TRUE	605	622.724	53278	0.204241	enh49868-HIST1H1B
chr6	27840000	27845000	5001	*	chr6	27830000	27835000	5001	*	enh49869	promoter	99.1769	HIST1H1B	350.625	TRUE	605	124.013	12299.2	0.0471489	enh49869-HIST1H1B
chr6	27855000	27860000	5001	*	chr6	27830000	27835000	5001	*	enh49870	promoter	78.2224	HIST1H1B	350.625	TRUE	605	69.5649	5441.54	0.0208601	enh49870-HIST1H1B
chr6	27780000	27785000	5001	*	chr6	27835000	27840000	5001	*	enh49861	promoter	87.6054	HIST1H3I	438.125	TRUE	606	57.4189	5030.21	0.0218873	enh49861-HIST1H3I
chr6	27790000	27795000	5001	*	chr6	27835000	27840000	5001	*	enh49862	promoter	85.7048	HIST1H3I	438.125	TRUE	606	112.473	9639.49	0.0419431	enh49862-HIST1H3I
chr6	27790000	27795000	5001	*	chr6	27835000	27840000	5001	*	enh49863	intergenic	69.1214	HIST1H3I	438.125	TRUE	606	112.473	7774.31	0.0338274	enh49863-HIST1H3I
chr6	27795000	27800000	5001	*	chr6	27835000	27840000	5001	*	enh49864	promoter	90.0174	HIST1H3I	438.125	TRUE	606	90.6473	8159.83	0.0355049	enh49864-HIST1H3I
chr6	27800000	27805000	5001	*	chr6	27835000	27840000	5001	*	enh49865	intergenic	83.2093	HIST1H3I	438.125	TRUE	606	127.113	10577	0.0460224	enh49865-HIST1H3I
chr6	27805000	27810000	5001	*	chr6	27835000	27840000	5001	*	enh49866	promoter	100.604	HIST1H3I	438.125	TRUE	606	102.412	10303.1	0.0448305	enh49866-HIST1H3I
chr6	27830000	27835000	5001	*	chr6	27835000	27840000	5001	*	enh49867	promoter	86.6113	HIST1H3I	438.125	TRUE	606	231.766	20073.5	0.0873436	enh49867-HIST1H3I
chr6	27830000	27835000	5001	*	chr6	27835000	27840000	5001	*	enh49868	promoter	85.5564	HIST1H3I	438.125	TRUE	606	231.766	19829.1	0.0862798	enh49868-HIST1H3I
chr6	27840000	27845000	5001	*	chr6	27835000	27840000	5001	*	enh49869	promoter	99.1769	HIST1H3I	438.125	TRUE	606	214.258	21249.4	0.0924601	enh49869-HIST1H3I
chr6	27855000	27860000	5001	*	chr6	27835000	27840000	5001	*	enh49870	promoter	78.2224	HIST1H3I	438.125	TRUE	606	115.329	9021.34	0.0392535	enh49870-HIST1H3I
chr6	27860000	27865000	5001	*	chr6	27835000	27840000	5001	*	enh49871	promoter	97.6979	HIST1H3I	438.125	TRUE	606	70.7439	6911.53	0.0300733	enh49871-HIST1H3I
chr6	27800000	27805000	5001	*	chr6	27840000	27845000	5001	*	enh49865	intergenic	83.2093	HIST1H4L	362.75	TRUE	607	76.8574	6395.26	0.0257729	enh49865-HIST1H4L
chr6	27805000	27810000	5001	*	chr6	27840000	27845000	5001	*	enh49866	promoter	100.604	HIST1H4L	362.75	TRUE	607	74.3065	7475.56	0.0301265	enh49866-HIST1H4L
chr6	27830000	27835000	5001	*	chr6	27840000	27845000	5001	*	enh49867	promoter	86.6113	HIST1H4L	362.75	TRUE	607	124.013	10740.9	0.0432859	enh49867-HIST1H4L
chr6	27830000	27835000	5001	*	chr6	27840000	27845000	5001	*	enh49868	promoter	85.5564	HIST1H4L	362.75	TRUE	607	124.013	10610.1	0.0427587	enh49868-HIST1H4L
chr6	27840000	27845000	5001	*	chr6	27840000	27845000	5001	*	enh49869	promoter	99.1769	HIST1H4L	362.75	TRUE	607	783.85	77739.8	0.313292	enh49869-HIST1H4L
chr6	27855000	27860000	5001	*	chr6	27840000	27845000	5001	*	enh49870	promoter	78.2224	HIST1H4L	362.75	TRUE	607	145.4	11373.5	0.0458353	enh49870-HIST1H4L
chr6	27860000	27865000	5001	*	chr6	27840000	27845000	5001	*	enh49871	promoter	97.6979	HIST1H4L	362.75	TRUE	607	83.0328	8112.12	0.0326919	enh49871-HIST1H4L
chr6	27775000	27780000	5001	*	chr6	27855000	27860000	5001	*	enh49859	promoter	96.4241	HIST1H3J	206.25	TRUE	608	53.916	5198.8	0.0215162	enh49859-HIST1H3J
chr6	27780000	27785000	5001	*	chr6	27855000	27860000	5001	*	enh49861	promoter	87.6054	HIST1H3J	206.25	TRUE	608	62.8222	5503.56	0.0227775	enh49861-HIST1H3J
chr6	27790000	27795000	5001	*	chr6	27855000	27860000	5001	*	enh49862	promoter	85.7048	HIST1H3J	206.25	TRUE	608	74.5801	6391.87	0.0264539	enh49862-HIST1H3J
chr6	27790000	27795000	5001	*	chr6	27855000	27860000	5001	*	enh49863	intergenic	69.1214	HIST1H3J	206.25	TRUE	608	74.5801	5155.08	0.0213353	enh49863-HIST1H3J
chr6	27800000	27805000	5001	*	chr6	27855000	27860000	5001	*	enh49865	intergenic	83.2093	HIST1H3J	206.25	TRUE	608	67.2195	5593.29	0.0231488	enh49865-HIST1H3J
chr6	27805000	27810000	5001	*	chr6	27855000	27860000	5001	*	enh49866	promoter	100.604	HIST1H3J	206.25	TRUE	608	89.6393	9018.09	0.037323	enh49866-HIST1H3J
chr6	27830000	27835000	5001	*	chr6	27855000	27860000	5001	*	enh49867	promoter	86.6113	HIST1H3J	206.25	TRUE	608	69.5649	6025.11	0.024936	enh49867-HIST1H3J
chr6	27830000	27835000	5001	*	chr6	27855000	27860000	5001	*	enh49868	promoter	85.5564	HIST1H3J	206.25	TRUE	608	69.5649	5951.73	0.0246323	enh49868-HIST1H3J
chr6	27840000	27845000	5001	*	chr6	27855000	27860000	5001	*	enh49869	promoter	99.1769	HIST1H3J	206.25	TRUE	608	145.4	14420.3	0.059681	enh49869-HIST1H3J
chr6	27855000	27860000	5001	*	chr6	27855000	27860000	5001	*	enh49870	promoter	78.2224	HIST1H3J	206.25	TRUE	608	596.009	46621.3	0.192951	enh49870-HIST1H3J
chr6	27860000	27865000	5001	*	chr6	27855000	27860000	5001	*	enh49871	promoter	97.6979	HIST1H3J	206.25	TRUE	608	234.48	22908.2	0.0948096	enh49871-HIST1H3J
chr6	27775000	27780000	5001	*	chr6	27860000	27865000	5001	*	enh49859	promoter	96.4241	HIST1H2AM	350.25	TRUE	609	60.9571	5877.73	0.0243476	enh49859-HIST1H2AM
chr6	27775000	27780000	5001	*	chr6	27860000	27865000	5001	*	enh49860	promoter	82.3112	HIST1H2AM	350.25	TRUE	609	60.9571	5017.45	0.020784	enh49860-HIST1H2AM
chr6	27780000	27785000	5001	*	chr6	27860000	27865000	5001	*	enh49861	promoter	87.6054	HIST1H2AM	350.25	TRUE	609	59.9285	5250.06	0.0217475	enh49861-HIST1H2AM
chr6	27790000	27795000	5001	*	chr6	27860000	27865000	5001	*	enh49862	promoter	85.7048	HIST1H2AM	350.25	TRUE	609	63.2398	5419.96	0.0224513	enh49862-HIST1H2AM
chr6	27795000	27800000	5001	*	chr6	27860000	27865000	5001	*	enh49864	promoter	90.0174	HIST1H2AM	350.25	TRUE	609	100.27	9026	0.0373888	enh49864-HIST1H2AM
chr6	27805000	27810000	5001	*	chr6	27860000	27865000	5001	*	enh49866	promoter	100.604	HIST1H2AM	350.25	TRUE	609	59.7215	6008.24	0.0248882	enh49866-HIST1H2AM
chr6	27840000	27845000	5001	*	chr6	27860000	27865000	5001	*	enh49869	promoter	99.1769	HIST1H2AM	350.25	TRUE	609	83.0328	8234.93	0.0341119	enh49869-HIST1H2AM
chr6	27855000	27860000	5001	*	chr6	27860000	27865000	5001	*	enh49870	promoter	78.2224	HIST1H2AM	350.25	TRUE	609	234.48	18341.6	0.075977	enh49870-HIST1H2AM
chr6	27860000	27865000	5001	*	chr6	27860000	27865000	5001	*	enh49871	promoter	97.6979	HIST1H2AM	350.25	TRUE	609	571.384	55822.9	0.231238	enh49871-HIST1H2AM
chr6	27870000	27875000	5001	*	chr6	27860000	27865000	5001	*	enh49872	intergenic	76.1644	HIST1H2AM	350.25	TRUE	609	78.5425	5982.15	0.0247801	enh49872-HIST1H2AM
chr6	27775000	27780000	5001	*	chr6	27860000	27865000	5001	*	enh49859	promoter	96.4241	HIST1H2BO	361.75	TRUE	610	60.9571	5877.73	0.0243476	enh49859-HIST1H2BO
chr6	27775000	27780000	5001	*	chr6	27860000	27865000	5001	*	enh49860	promoter	82.3112	HIST1H2BO	361.75	TRUE	610	60.9571	5017.45	0.020784	enh49860-HIST1H2BO
chr6	27780000	27785000	5001	*	chr6	27860000	27865000	5001	*	enh49861	promoter	87.6054	HIST1H2BO	361.75	TRUE	610	59.9285	5250.06	0.0217475	enh49861-HIST1H2BO
chr6	27790000	27795000	5001	*	chr6	27860000	27865000	5001	*	enh49862	promoter	85.7048	HIST1H2BO	361.75	TRUE	610	63.2398	5419.96	0.0224513	enh49862-HIST1H2BO
chr6	27795000	27800000	5001	*	chr6	27860000	27865000	5001	*	enh49864	promoter	90.0174	HIST1H2BO	361.75	TRUE	610	100.27	9026	0.0373888	enh49864-HIST1H2BO
chr6	27805000	27810000	5001	*	chr6	27860000	27865000	5001	*	enh49866	promoter	100.604	HIST1H2BO	361.75	TRUE	610	59.7215	6008.24	0.0248882	enh49866-HIST1H2BO
chr6	27840000	27845000	5001	*	chr6	27860000	27865000	5001	*	enh49869	promoter	99.1769	HIST1H2BO	361.75	TRUE	610	83.0328	8234.93	0.0341119	enh49869-HIST1H2BO
chr6	27855000	27860000	5001	*	chr6	27860000	27865000	5001	*	enh49870	promoter	78.2224	HIST1H2BO	361.75	TRUE	610	234.48	18341.6	0.075977	enh49870-HIST1H2BO
chr6	27860000	27865000	5001	*	chr6	27860000	27865000	5001	*	enh49871	promoter	97.6979	HIST1H2BO	361.75	TRUE	610	571.384	55822.9	0.231238	enh49871-HIST1H2BO
chr6	27870000	27875000	5001	*	chr6	27860000	27865000	5001	*	enh49872	intergenic	76.1644	HIST1H2BO	361.75	TRUE	610	78.5425	5982.15	0.0247801	enh49872-HIST1H2BO
chr6	27860000	27865000	5001	*	chr6	27875000	27880000	5001	*	enh49871	promoter	97.6979	OR2B2	5.875	TRUE	611	31.6576	3092.88	0.0290883	enh49871-OR2B2
chr6	27870000	27875000	5001	*	chr6	27875000	27880000	5001	*	enh49872	intergenic	76.1644	OR2B2	5.875	TRUE	611	210.162	16006.9	0.150544	enh49872-OR2B2
chr6	28045000	28050000	5001	*	chr6	27875000	27880000	5001	*	enh49873	promoter	92.1689	OR2B2	5.875	TRUE	611	25.3612	2337.52	0.0219842	enh49873-OR2B2
chr6	28070000	28075000	5001	*	chr6	27875000	27880000	5001	*	enh49874	intergenic	80.0038	OR2B2	5.875	TRUE	611	27.6354	2210.94	0.0207937	enh49874-OR2B2
chr6	26655000	26660000	5001	*	chr6	27925000	27930000	5001	*	enh49810	promoter	92.857	OR2B6	5	TRUE	612	11.2157	1041.45	0.0239947	enh49810-OR2B6
chr6	27860000	27865000	5001	*	chr6	27925000	27930000	5001	*	enh49871	promoter	97.6979	OR2B6	5	TRUE	612	11.973	1169.73	0.0269502	enh49871-OR2B6
chr6	27870000	27875000	5001	*	chr6	27925000	27930000	5001	*	enh49872	intergenic	76.1644	OR2B6	5	TRUE	612	19.23	1464.64	0.0337447	enh49872-OR2B6
chr6	28045000	28050000	5001	*	chr6	27925000	27930000	5001	*	enh49873	promoter	92.1689	OR2B6	5	TRUE	612	14.987	1381.33	0.0318254	enh49873-OR2B6
chr6	28070000	28075000	5001	*	chr6	27925000	27930000	5001	*	enh49874	intergenic	80.0038	OR2B6	5	TRUE	612	13.0647	1045.23	0.0240816	enh49874-OR2B6
chr6	28230000	28235000	5001	*	chr6	27925000	27930000	5001	*	enh49885	promoter	77.5075	OR2B6	5	TRUE	612	11.3293	878.105	0.0202312	enh49885-OR2B6
chr6	28245000	28250000	5001	*	chr6	27925000	27930000	5001	*	enh49887	promoter	68.0482	OR2B6	5	TRUE	612	14.159	963.496	0.0221986	enh49887-OR2B6
chr6	28315000	28320000	5001	*	chr6	27925000	27930000	5001	*	enh49890	promoter	70.0534	OR2B6	5	TRUE	612	14.2349	997.202	0.0229751	enh49890-OR2B6
chr6	28610000	28615000	5001	*	chr6	27925000	27930000	5001	*	enh49905	intergenic	68.2305	OR2B6	5	TRUE	612	13.1478	897.081	0.0206684	enh49905-OR2B6
chr6	28045000	28050000	5001	*	chr6	28045000	28050000	5001	*	enh49873	promoter	92.1689	ZNF165	400.875	TRUE	613	478.121	44067.9	0.368742	enh49873-ZNF165
chr6	28070000	28075000	5001	*	chr6	28045000	28050000	5001	*	enh49874	intergenic	80.0038	ZNF165	400.875	TRUE	613	44.9983	3600.03	0.0301236	enh49874-ZNF165
chr6	27870000	27875000	5001	*	chr6	28055000	28060000	5001	*	enh49872	intergenic	76.1644	ZSCAN12P1	9.875	TRUE	614	34.2264	2606.83	0.030351	enh49872-ZSCAN12P1
chr6	28045000	28050000	5001	*	chr6	28055000	28060000	5001	*	enh49873	promoter	92.1689	ZSCAN12P1	9.875	TRUE	614	128.038	11801.1	0.137398	enh49873-ZSCAN12P1
chr6	28070000	28075000	5001	*	chr6	28055000	28060000	5001	*	enh49874	intergenic	80.0038	ZSCAN12P1	9.875	TRUE	614	107.322	8586.2	0.0999679	enh49874-ZSCAN12P1
chr6	28105000	28110000	5001	*	chr6	28055000	28060000	5001	*	enh49876	promoter	92.4287	ZSCAN12P1	9.875	TRUE	614	19.7809	1828.32	0.0212869	enh49876-ZSCAN12P1
chr6	28125000	28130000	5001	*	chr6	28055000	28060000	5001	*	enh49878	promoter	72.7888	ZSCAN12P1	9.875	TRUE	614	31.0957	2263.42	0.0263526	enh49878-ZSCAN12P1
chr6	28215000	28220000	5001	*	chr6	28055000	28060000	5001	*	enh49884	promoter	77.9078	ZSCAN12P1	9.875	TRUE	614	32.5327	2534.55	0.0295094	enh49884-ZSCAN12P1
chr6	28320000	28325000	5001	*	chr6	28055000	28060000	5001	*	enh49891	genic	75.8929	ZSCAN12P1	9.875	TRUE	614	24.3448	1847.6	0.0215113	enh49891-ZSCAN12P1
chr6	28045000	28050000	5001	*	chr6	28085000	28090000	5001	*	enh49873	promoter	92.1689	ZSCAN16-AS1	758.25	TRUE	615	34.0599	3139.26	0.0290203	enh49873-ZSCAN16-AS1
chr6	28070000	28075000	5001	*	chr6	28085000	28090000	5001	*	enh49874	intergenic	80.0038	ZSCAN16-AS1	758.25	TRUE	615	112.167	8973.8	0.0829564	enh49874-ZSCAN16-AS1
chr6	28090000	28095000	5001	*	chr6	28085000	28090000	5001	*	enh49875	promoter	59.4236	ZSCAN16-AS1	758.25	TRUE	615	231.419	13751.8	0.127125	enh49875-ZSCAN16-AS1
chr6	28105000	28110000	5001	*	chr6	28085000	28090000	5001	*	enh49876	promoter	92.4287	ZSCAN16-AS1	758.25	TRUE	615	47.8842	4425.87	0.0409141	enh49876-ZSCAN16-AS1
chr6	28105000	28110000	5001	*	chr6	28085000	28090000	5001	*	enh49877	promoter	78.5653	ZSCAN16-AS1	758.25	TRUE	615	47.8842	3762.04	0.0347774	enh49877-ZSCAN16-AS1
chr6	28125000	28130000	5001	*	chr6	28085000	28090000	5001	*	enh49878	promoter	72.7888	ZSCAN16-AS1	758.25	TRUE	615	38.2346	2783.05	0.0257273	enh49878-ZSCAN16-AS1
chr6	28180000	28185000	5001	*	chr6	28085000	28090000	5001	*	enh49880	intergenic	73.108	ZSCAN16-AS1	758.25	TRUE	615	30.0099	2193.96	0.0202816	enh49880-ZSCAN16-AS1
chr6	28185000	28190000	5001	*	chr6	28085000	28090000	5001	*	enh49881	promoter	72.4822	ZSCAN16-AS1	758.25	TRUE	615	32.385	2347.34	0.0216995	enh49881-ZSCAN16-AS1
chr6	28190000	28195000	5001	*	chr6	28085000	28090000	5001	*	enh49882	promoter	76.5427	ZSCAN16-AS1	758.25	TRUE	615	31.8278	2436.19	0.0225208	enh49882-ZSCAN16-AS1
chr6	28315000	28320000	5001	*	chr6	28085000	28090000	5001	*	enh49890	promoter	70.0534	ZSCAN16-AS1	758.25	TRUE	615	39.5397	2769.89	0.0256056	enh49890-ZSCAN16-AS1
chr6	28320000	28325000	5001	*	chr6	28085000	28090000	5001	*	enh49891	genic	75.8929	ZSCAN16-AS1	758.25	TRUE	615	31.4305	2385.36	0.0220509	enh49891-ZSCAN16-AS1
chr6	28045000	28050000	5001	*	chr6	28090000	28095000	5001	*	enh49873	promoter	92.1689	ZSCAN16	66.625	TRUE	616	32.8804	3030.55	0.0234051	enh49873-ZSCAN16
chr6	28070000	28075000	5001	*	chr6	28090000	28095000	5001	*	enh49874	intergenic	80.0038	ZSCAN16	66.625	TRUE	616	73.0627	5845.29	0.0451435	enh49874-ZSCAN16
chr6	28090000	28095000	5001	*	chr6	28090000	28095000	5001	*	enh49875	promoter	59.4236	ZSCAN16	66.625	TRUE	616	541.118	32155.2	0.248337	enh49875-ZSCAN16
chr6	28105000	28110000	5001	*	chr6	28090000	28095000	5001	*	enh49876	promoter	92.4287	ZSCAN16	66.625	TRUE	616	79.6329	7360.36	0.0568445	enh49876-ZSCAN16
chr6	28105000	28110000	5001	*	chr6	28090000	28095000	5001	*	enh49877	promoter	78.5653	ZSCAN16	66.625	TRUE	616	79.6329	6256.38	0.0483184	enh49877-ZSCAN16
chr6	28090000	28095000	5001	*	chr6	28105000	28110000	5001	*	enh49875	promoter	59.4236	ZKSCAN8	325.625	TRUE	617	79.6329	4732.07	0.0232189	enh49875-ZKSCAN8
chr6	28105000	28110000	5001	*	chr6	28105000	28110000	5001	*	enh49876	promoter	92.4287	ZKSCAN8	325.625	TRUE	617	571.94	52863.7	0.259387	enh49876-ZKSCAN8
chr6	28105000	28110000	5001	*	chr6	28105000	28110000	5001	*	enh49877	promoter	78.5653	ZKSCAN8	325.625	TRUE	617	571.94	44934.7	0.220481	enh49877-ZKSCAN8
chr6	28125000	28130000	5001	*	chr6	28105000	28110000	5001	*	enh49878	promoter	72.7888	ZKSCAN8	325.625	TRUE	617	63.4173	4616.06	0.0226497	enh49878-ZKSCAN8
chr6	28185000	28190000	5001	*	chr6	28105000	28110000	5001	*	enh49881	promoter	72.4822	ZKSCAN8	325.625	TRUE	617	57.7581	4186.43	0.0205416	enh49881-ZKSCAN8
chr6	28105000	28110000	5001	*	chr6	28125000	28130000	5001	*	enh49876	promoter	92.4287	ZNF192P1	188.375	TRUE	618	63.4173	5861.57	0.0444073	enh49876-ZNF192P1
chr6	28105000	28110000	5001	*	chr6	28125000	28130000	5001	*	enh49877	promoter	78.5653	ZNF192P1	188.375	TRUE	618	63.4173	4982.4	0.0377466	enh49877-ZNF192P1
chr6	28125000	28130000	5001	*	chr6	28125000	28130000	5001	*	enh49878	promoter	72.7888	ZNF192P1	188.375	TRUE	618	583.146	42446.5	0.321575	enh49878-ZNF192P1
chr6	28180000	28185000	5001	*	chr6	28125000	28130000	5001	*	enh49880	intergenic	73.108	ZNF192P1	188.375	TRUE	618	42.3089	3093.12	0.0234335	enh49880-ZNF192P1
chr6	28215000	28220000	5001	*	chr6	28125000	28130000	5001	*	enh49884	promoter	77.9078	ZNF192P1	188.375	TRUE	618	40.374	3145.45	0.0238299	enh49884-ZNF192P1
chr6	28300000	28305000	5001	*	chr6	28125000	28130000	5001	*	enh49889	promoter	96.0393	ZNF192P1	188.375	TRUE	618	28.4993	2737.06	0.0207359	enh49889-ZNF192P1
chr6	28320000	28325000	5001	*	chr6	28125000	28130000	5001	*	enh49891	genic	75.8929	ZNF192P1	188.375	TRUE	618	36.2551	2751.51	0.0208454	enh49891-ZNF192P1
chr6	28175000	28180000	5001	*	chr6	28180000	28185000	5001	*	enh49879	intergenic	56.0095	TOB2P1	209.75	TRUE	619	250.585	14035.2	0.080943	enh49879-TOB2P1
chr6	28180000	28185000	5001	*	chr6	28180000	28185000	5001	*	enh49880	intergenic	73.108	TOB2P1	209.75	TRUE	619	486.473	35565	0.205109	enh49880-TOB2P1
chr6	28185000	28190000	5001	*	chr6	28180000	28185000	5001	*	enh49881	promoter	72.4822	TOB2P1	209.75	TRUE	619	219.36	15899.7	0.0916961	enh49881-TOB2P1
chr6	28190000	28195000	5001	*	chr6	28180000	28185000	5001	*	enh49882	promoter	76.5427	TOB2P1	209.75	TRUE	619	117.825	9018.65	0.052012	enh49882-TOB2P1
chr6	28200000	28205000	5001	*	chr6	28180000	28185000	5001	*	enh49883	intergenic	64.6855	TOB2P1	209.75	TRUE	619	93.5014	6048.18	0.0348808	enh49883-TOB2P1
chr6	28230000	28235000	5001	*	chr6	28180000	28185000	5001	*	enh49885	promoter	77.5075	TOB2P1	209.75	TRUE	619	48.3483	3747.36	0.0216116	enh49885-TOB2P1
chr6	28105000	28110000	5001	*	chr6	28190000	28195000	5001	*	enh49876	promoter	92.4287	ZSCAN9	303.75	TRUE	620	40.8703	3777.59	0.0207548	enh49876-ZSCAN9
chr6	28175000	28180000	5001	*	chr6	28190000	28195000	5001	*	enh49879	intergenic	56.0095	ZSCAN9	303.75	TRUE	620	90.4099	5063.81	0.0278216	enh49879-ZSCAN9
chr6	28180000	28185000	5001	*	chr6	28190000	28195000	5001	*	enh49880	intergenic	73.108	ZSCAN9	303.75	TRUE	620	117.825	8613.96	0.0473267	enh49880-ZSCAN9
chr6	28185000	28190000	5001	*	chr6	28190000	28195000	5001	*	enh49881	promoter	72.4822	ZSCAN9	303.75	TRUE	620	261.211	18933.2	0.104022	enh49881-ZSCAN9
chr6	28190000	28195000	5001	*	chr6	28190000	28195000	5001	*	enh49882	promoter	76.5427	ZSCAN9	303.75	TRUE	620	619.924	47450.7	0.260703	enh49882-ZSCAN9
chr6	28200000	28205000	5001	*	chr6	28190000	28195000	5001	*	enh49883	intergenic	64.6855	ZSCAN9	303.75	TRUE	620	148.518	9606.94	0.0527824	enh49883-ZSCAN9
chr6	28215000	28220000	5001	*	chr6	28190000	28195000	5001	*	enh49884	promoter	77.9078	ZSCAN9	303.75	TRUE	620	95.5983	7447.85	0.0409199	enh49884-ZSCAN9
chr6	28105000	28110000	5001	*	chr6	28205000	28210000	5001	*	enh49876	promoter	92.4287	ZKSCAN4	300.375	TRUE	621	29.6018	2736.06	0.020326	enh49876-ZKSCAN4
chr6	28180000	28185000	5001	*	chr6	28205000	28210000	5001	*	enh49880	intergenic	73.108	ZKSCAN4	300.375	TRUE	621	70.4976	5153.94	0.0382882	enh49880-ZKSCAN4
chr6	28185000	28190000	5001	*	chr6	28205000	28210000	5001	*	enh49881	promoter	72.4822	ZKSCAN4	300.375	TRUE	621	58.3925	4232.42	0.0314423	enh49881-ZKSCAN4
chr6	28190000	28195000	5001	*	chr6	28205000	28210000	5001	*	enh49882	promoter	76.5427	ZKSCAN4	300.375	TRUE	621	104.676	8012.15	0.0595216	enh49882-ZKSCAN4
chr6	28200000	28205000	5001	*	chr6	28205000	28210000	5001	*	enh49883	intergenic	64.6855	ZKSCAN4	300.375	TRUE	621	261.908	16941.7	0.125858	enh49883-ZKSCAN4
chr6	28215000	28220000	5001	*	chr6	28205000	28210000	5001	*	enh49884	promoter	77.9078	ZKSCAN4	300.375	TRUE	621	192.575	15003.1	0.111457	enh49884-ZKSCAN4
chr6	28230000	28235000	5001	*	chr6	28205000	28210000	5001	*	enh49885	promoter	77.5075	ZKSCAN4	300.375	TRUE	621	76.7547	5949.07	0.0441952	enh49885-ZKSCAN4
chr6	28235000	28240000	5001	*	chr6	28205000	28210000	5001	*	enh49886	genic	62.3823	ZKSCAN4	300.375	TRUE	621	57.2262	3569.9	0.0265205	enh49886-ZKSCAN4
chr6	28315000	28320000	5001	*	chr6	28205000	28210000	5001	*	enh49890	promoter	70.0534	ZKSCAN4	300.375	TRUE	621	40.4425	2833.14	0.0210471	enh49890-ZKSCAN4
chr6	28105000	28110000	5001	*	chr6	28225000	28230000	5001	*	enh49876	promoter	92.4287	NKAPL	10	TRUE	622	33.6986	3114.72	0.0217716	enh49876-NKAPL
chr6	28185000	28190000	5001	*	chr6	28225000	28230000	5001	*	enh49881	promoter	72.4822	NKAPL	10	TRUE	622	51.2798	3716.88	0.0259806	enh49881-NKAPL
chr6	28190000	28195000	5001	*	chr6	28225000	28230000	5001	*	enh49882	promoter	76.5427	NKAPL	10	TRUE	622	60.4771	4629.08	0.0323568	enh49882-NKAPL
chr6	28200000	28205000	5001	*	chr6	28225000	28230000	5001	*	enh49883	intergenic	64.6855	NKAPL	10	TRUE	622	48.4883	3136.49	0.0219237	enh49883-NKAPL
chr6	28215000	28220000	5001	*	chr6	28225000	28230000	5001	*	enh49884	promoter	77.9078	NKAPL	10	TRUE	622	145.154	11308.7	0.0790464	enh49884-NKAPL
chr6	28230000	28235000	5001	*	chr6	28225000	28230000	5001	*	enh49885	promoter	77.5075	NKAPL	10	TRUE	622	329.175	25513.5	0.178337	enh49885-NKAPL
chr6	28235000	28240000	5001	*	chr6	28225000	28230000	5001	*	enh49886	genic	62.3823	NKAPL	10	TRUE	622	164.98	10291.9	0.071939	enh49886-NKAPL
chr6	28245000	28250000	5001	*	chr6	28225000	28230000	5001	*	enh49887	promoter	68.0482	NKAPL	10	TRUE	622	67.9365	4622.96	0.032314	enh49887-NKAPL
chr6	28275000	28280000	5001	*	chr6	28225000	28230000	5001	*	enh49888	intergenic	65.4365	NKAPL	10	TRUE	622	56.2411	3680.22	0.0257244	enh49888-NKAPL
chr6	28300000	28305000	5001	*	chr6	28225000	28230000	5001	*	enh49889	promoter	96.0393	NKAPL	10	TRUE	622	33.5331	3220.49	0.0225109	enh49889-NKAPL
chr6	28180000	28185000	5001	*	chr6	28230000	28235000	5001	*	enh49880	intergenic	73.108	ZSCAN26	354.125	TRUE	623	48.3483	3534.65	0.0214305	enh49880-ZSCAN26
chr6	28200000	28205000	5001	*	chr6	28230000	28235000	5001	*	enh49883	intergenic	64.6855	ZSCAN26	354.125	TRUE	623	52.2366	3378.95	0.0204865	enh49883-ZSCAN26
chr6	28215000	28220000	5001	*	chr6	28230000	28235000	5001	*	enh49884	promoter	77.9078	ZSCAN26	354.125	TRUE	623	93.9831	7322.01	0.0443932	enh49884-ZSCAN26
chr6	28230000	28235000	5001	*	chr6	28230000	28235000	5001	*	enh49885	promoter	77.5075	ZSCAN26	354.125	TRUE	623	593.023	45963.8	0.278677	enh49885-ZSCAN26
chr6	28235000	28240000	5001	*	chr6	28230000	28235000	5001	*	enh49886	genic	62.3823	ZSCAN26	354.125	TRUE	623	329.263	20540.2	0.124535	enh49886-ZSCAN26
chr6	28245000	28250000	5001	*	chr6	28230000	28235000	5001	*	enh49887	promoter	68.0482	ZSCAN26	354.125	TRUE	623	57.6019	3919.7	0.0237651	enh49887-ZSCAN26
chr6	28300000	28305000	5001	*	chr6	28230000	28235000	5001	*	enh49889	promoter	96.0393	ZSCAN26	354.125	TRUE	623	40.3217	3872.46	0.0234787	enh49889-ZSCAN26
chr6	28070000	28075000	5001	*	chr6	28245000	28250000	5001	*	enh49874	intergenic	80.0038	PGBD1	120.5	TRUE	624	36.534	2922.86	0.0213199	enh49874-PGBD1
chr6	28215000	28220000	5001	*	chr6	28245000	28250000	5001	*	enh49884	promoter	77.9078	PGBD1	120.5	TRUE	624	60.4067	4706.15	0.0343275	enh49884-PGBD1
chr6	28230000	28235000	5001	*	chr6	28245000	28250000	5001	*	enh49885	promoter	77.5075	PGBD1	120.5	TRUE	624	57.6019	4464.58	0.0325655	enh49885-PGBD1
chr6	28235000	28240000	5001	*	chr6	28245000	28250000	5001	*	enh49886	genic	62.3823	PGBD1	120.5	TRUE	624	136.159	8493.94	0.0619564	enh49886-PGBD1
chr6	28245000	28250000	5001	*	chr6	28245000	28250000	5001	*	enh49887	promoter	68.0482	PGBD1	120.5	TRUE	624	588.512	40047.2	0.292112	enh49887-PGBD1
chr6	28275000	28280000	5001	*	chr6	28245000	28250000	5001	*	enh49888	intergenic	65.4365	PGBD1	120.5	TRUE	624	43.42	2841.25	0.0207246	enh49888-PGBD1
chr6	28300000	28305000	5001	*	chr6	28245000	28250000	5001	*	enh49889	promoter	96.0393	PGBD1	120.5	TRUE	624	46.5165	4467.41	0.0325861	enh49889-PGBD1
chr6	28315000	28320000	5001	*	chr6	28245000	28250000	5001	*	enh49890	promoter	70.0534	PGBD1	120.5	TRUE	624	50.6624	3549.08	0.0258876	enh49890-PGBD1
chr6	28320000	28325000	5001	*	chr6	28245000	28250000	5001	*	enh49891	genic	75.8929	PGBD1	120.5	TRUE	624	49.7238	3773.68	0.027526	enh49891-PGBD1
chr6	28185000	28190000	5001	*	chr6	28290000	28295000	5001	*	enh49881	promoter	72.4822	ZSCAN31	400.75	TRUE	625	38.8189	2813.68	0.0293629	enh49881-ZSCAN31
chr6	28215000	28220000	5001	*	chr6	28290000	28295000	5001	*	enh49884	promoter	77.9078	ZSCAN31	400.75	TRUE	625	29.9678	2334.73	0.0243647	enh49884-ZSCAN31
chr6	28230000	28235000	5001	*	chr6	28290000	28295000	5001	*	enh49885	promoter	77.5075	ZSCAN31	400.75	TRUE	625	41.1499	3189.43	0.0332842	enh49885-ZSCAN31
chr6	28235000	28240000	5001	*	chr6	28290000	28295000	5001	*	enh49886	genic	62.3823	ZSCAN31	400.75	TRUE	625	39.6286	2472.12	0.0257986	enh49886-ZSCAN31
chr6	28245000	28250000	5001	*	chr6	28290000	28295000	5001	*	enh49887	promoter	68.0482	ZSCAN31	400.75	TRUE	625	54.6423	3718.31	0.0388035	enh49887-ZSCAN31
chr6	28275000	28280000	5001	*	chr6	28290000	28295000	5001	*	enh49888	intergenic	65.4365	ZSCAN31	400.75	TRUE	625	82.1081	5372.86	0.05607	enh49888-ZSCAN31
chr6	28300000	28305000	5001	*	chr6	28290000	28295000	5001	*	enh49889	promoter	96.0393	ZSCAN31	400.75	TRUE	625	138.461	13297.7	0.138772	enh49889-ZSCAN31
chr6	28315000	28320000	5001	*	chr6	28290000	28295000	5001	*	enh49890	promoter	70.0534	ZSCAN31	400.75	TRUE	625	81.8639	5734.85	0.0598476	enh49890-ZSCAN31
chr6	28320000	28325000	5001	*	chr6	28290000	28295000	5001	*	enh49891	genic	75.8929	ZSCAN31	400.75	TRUE	625	32.2927	2450.79	0.0255759	enh49891-ZSCAN31
chr6	28200000	28205000	5001	*	chr6	28315000	28320000	5001	*	enh49883	intergenic	64.6855	ZKSCAN3	360.25	TRUE	626	51.0484	3302.09	0.0208402	enh49883-ZKSCAN3
chr6	28245000	28250000	5001	*	chr6	28315000	28320000	5001	*	enh49887	promoter	68.0482	ZKSCAN3	360.25	TRUE	626	50.6624	3447.49	0.0217579	enh49887-ZKSCAN3
chr6	28300000	28305000	5001	*	chr6	28315000	28320000	5001	*	enh49889	promoter	96.0393	ZKSCAN3	360.25	TRUE	626	97.4286	9356.97	0.0590539	enh49889-ZKSCAN3
chr6	28315000	28320000	5001	*	chr6	28315000	28320000	5001	*	enh49890	promoter	70.0534	ZKSCAN3	360.25	TRUE	626	572.399	40098.5	0.253071	enh49890-ZKSCAN3
chr6	28320000	28325000	5001	*	chr6	28315000	28320000	5001	*	enh49891	genic	75.8929	ZKSCAN3	360.25	TRUE	626	263.585	20004.2	0.126251	enh49891-ZKSCAN3
chr6	28335000	28340000	5001	*	chr6	28315000	28320000	5001	*	enh49892	genic	62.6909	ZKSCAN3	360.25	TRUE	626	63.6672	3991.35	0.0251903	enh49892-ZKSCAN3
chr6	2765000	2770000	5001	*	chr6	2830000	2835000	5001	*	enh48734	promoter	110.076	SERPINB1	1090.88	TRUE	627	39.4713	4344.84	0.0347146	enh48734-SERPINB1
chr6	2790000	2795000	5001	*	chr6	2830000	2835000	5001	*	enh48735	intergenic	62.3271	SERPINB1	1090.88	TRUE	627	90.4478	5637.35	0.0450416	enh48735-SERPINB1
chr6	2790000	2795000	5001	*	chr6	2830000	2835000	5001	*	enh48736	intergenic	64.4643	SERPINB1	1090.88	TRUE	627	90.4478	5830.66	0.0465861	enh48736-SERPINB1
chr6	2795000	2800000	5001	*	chr6	2830000	2835000	5001	*	enh48737	intergenic	61.8383	SERPINB1	1090.88	TRUE	627	73.5033	4545.32	0.0363164	enh48737-SERPINB1
chr6	2800000	2805000	5001	*	chr6	2830000	2835000	5001	*	enh48738	intergenic	58.3439	SERPINB1	1090.88	TRUE	627	59.5027	3471.62	0.0277377	enh48738-SERPINB1
chr6	2810000	2815000	5001	*	chr6	2830000	2835000	5001	*	enh48739	intergenic	70.3472	SERPINB1	1090.88	TRUE	627	101.716	7155.44	0.0571708	enh48739-SERPINB1
chr6	2840000	2845000	5001	*	chr6	2830000	2835000	5001	*	enh48740	promoter	100.51	SERPINB1	1090.88	TRUE	627	139.408	14011.9	0.111953	enh48740-SERPINB1
chr6	2845000	2850000	5001	*	chr6	2830000	2835000	5001	*	enh48741	intergenic	74.6232	SERPINB1	1090.88	TRUE	627	50.9556	3802.47	0.0303811	enh48741-SERPINB1
chr6	2850000	2855000	5001	*	chr6	2830000	2835000	5001	*	enh48742	genic	113.95	SERPINB1	1090.88	TRUE	627	49.7287	5666.57	0.045275	enh48742-SERPINB1
chr6	2895000	2900000	5001	*	chr6	2830000	2835000	5001	*	enh48747	genic	64.5907	SERPINB1	1090.88	TRUE	627	47.204	3048.94	0.0243606	enh48747-SERPINB1
chr6	2900000	2905000	5001	*	chr6	2830000	2835000	5001	*	enh48748	promoter	78.2503	SERPINB1	1090.88	TRUE	627	35.5689	2783.27	0.0222379	enh48748-SERPINB1
chr6	2950000	2955000	5001	*	chr6	2830000	2835000	5001	*	enh48752	genic	62.1639	SERPINB1	1090.88	TRUE	627	41.4853	2578.89	0.0206049	enh48752-SERPINB1
chr6	2985000	2990000	5001	*	chr6	2830000	2835000	5001	*	enh48755	promoter	120.076	SERPINB1	1090.88	TRUE	627	35.0877	4213.19	0.0336627	enh48755-SERPINB1
chr6	3020000	3025000	5001	*	chr6	2830000	2835000	5001	*	enh48760	promoter	117.894	SERPINB1	1090.88	TRUE	627	28.5957	3371.26	0.0269358	enh48760-SERPINB1
chr6	3065000	3070000	5001	*	chr6	2830000	2835000	5001	*	enh48767	genic	111.835	SERPINB1	1090.88	TRUE	627	23.2786	2603.37	0.0208005	enh48767-SERPINB1
chr6	28105000	28110000	5001	*	chr6	28345000	28350000	5001	*	enh49876	promoter	92.4287	ZSCAN12	268.5	TRUE	628	19.9166	1840.87	0.0213951	enh49876-ZSCAN12
chr6	28245000	28250000	5001	*	chr6	28345000	28350000	5001	*	enh49887	promoter	68.0482	ZSCAN12	268.5	TRUE	628	26.3498	1793.05	0.0208394	enh49887-ZSCAN12
chr6	28275000	28280000	5001	*	chr6	28345000	28350000	5001	*	enh49888	intergenic	65.4365	ZSCAN12	268.5	TRUE	628	30.4698	1993.83	0.0231729	enh49888-ZSCAN12
chr6	28300000	28305000	5001	*	chr6	28345000	28350000	5001	*	enh49889	promoter	96.0393	ZSCAN12	268.5	TRUE	628	22.0709	2119.68	0.0246354	enh49889-ZSCAN12
chr6	28315000	28320000	5001	*	chr6	28345000	28350000	5001	*	enh49890	promoter	70.0534	ZSCAN12	268.5	TRUE	628	27.4721	1924.51	0.0223672	enh49890-ZSCAN12
chr6	28320000	28325000	5001	*	chr6	28345000	28350000	5001	*	enh49891	genic	75.8929	ZSCAN12	268.5	TRUE	628	34.3167	2604.39	0.0302689	enh49891-ZSCAN12
chr6	28335000	28340000	5001	*	chr6	28345000	28350000	5001	*	enh49892	genic	62.6909	ZSCAN12	268.5	TRUE	628	138.264	8667.88	0.10074	enh49892-ZSCAN12
chr6	28365000	28370000	5001	*	chr6	28345000	28350000	5001	*	enh49893	promoter	74.1608	ZSCAN12	268.5	TRUE	628	60.4592	4483.7	0.0521108	enh49893-ZSCAN12
chr6	28365000	28370000	5001	*	chr6	28400000	28405000	5001	*	enh49893	promoter	74.1608	ZSCAN23	70.75	TRUE	629	46.3954	3440.72	0.0422849	enh49893-ZSCAN23
chr6	28410000	28415000	5001	*	chr6	28400000	28405000	5001	*	enh49894	promoter	63.5802	ZSCAN23	70.75	TRUE	629	146.615	9321.81	0.114561	enh49894-ZSCAN23
chr6	28410000	28415000	5001	*	chr6	28400000	28405000	5001	*	enh49895	intergenic	58.7769	ZSCAN23	70.75	TRUE	629	146.615	8617.58	0.105906	enh49895-ZSCAN23
chr6	28440000	28445000	5001	*	chr6	28400000	28405000	5001	*	enh49896	intergenic	66.2776	ZSCAN23	70.75	TRUE	629	33.8111	2240.92	0.0275399	enh49896-ZSCAN23
chr6	28455000	28460000	5001	*	chr6	28400000	28405000	5001	*	enh49898	intergenic	69.9574	ZSCAN23	70.75	TRUE	629	25.9565	1815.85	0.022316	enh49898-ZSCAN23
chr6	28440000	28445000	5001	*	chr6	28470000	28475000	5001	*	enh49896	intergenic	66.2776	GPX6	20.375	TRUE	630	26.9988	1789.42	0.0266995	enh49896-GPX6
chr6	28445000	28450000	5001	*	chr6	28470000	28475000	5001	*	enh49897	intergenic	57.0867	GPX6	20.375	TRUE	630	54.1765	3092.75	0.0461463	enh49897-GPX6
chr6	28455000	28460000	5001	*	chr6	28470000	28475000	5001	*	enh49898	intergenic	69.9574	GPX6	20.375	TRUE	630	83.9436	5872.47	0.0876219	enh49898-GPX6
chr6	28510000	28515000	5001	*	chr6	28470000	28475000	5001	*	enh49899	intergenic	68.8854	GPX6	20.375	TRUE	630	62.0002	4270.91	0.0637254	enh49899-GPX6
chr6	28530000	28535000	5001	*	chr6	28470000	28475000	5001	*	enh49900	intergenic	64.4343	GPX6	20.375	TRUE	630	28.9021	1862.29	0.0277868	enh49900-GPX6
chr6	28555000	28560000	5001	*	chr6	28470000	28475000	5001	*	enh49901	intergenic	62.1259	GPX6	20.375	TRUE	630	49.9136	3100.93	0.0462683	enh49901-GPX6
chr6	28600000	28605000	5001	*	chr6	28470000	28475000	5001	*	enh49904	intergenic	61.3081	GPX6	20.375	TRUE	630	25.5982	1569.38	0.0234164	enh49904-GPX6
chr6	28610000	28615000	5001	*	chr6	28470000	28475000	5001	*	enh49905	intergenic	68.2305	GPX6	20.375	TRUE	630	21.3237	1454.92	0.0217086	enh49905-GPX6
chr6	28640000	28645000	5001	*	chr6	28470000	28475000	5001	*	enh49908	intergenic	64.1187	GPX6	20.375	TRUE	630	27.4683	1761.23	0.026279	enh49908-GPX6
chr6	28365000	28370000	5001	*	chr6	28490000	28495000	5001	*	enh49893	promoter	74.1608	GPX5	18.375	TRUE	631	17.9408	1330.51	0.0209494	enh49893-GPX5
chr6	28440000	28445000	5001	*	chr6	28490000	28495000	5001	*	enh49896	intergenic	66.2776	GPX5	18.375	TRUE	631	19.6118	1299.83	0.0204663	enh49896-GPX5
chr6	28445000	28450000	5001	*	chr6	28490000	28495000	5001	*	enh49897	intergenic	57.0867	GPX5	18.375	TRUE	631	28.1097	1604.69	0.0252665	enh49897-GPX5
chr6	28455000	28460000	5001	*	chr6	28490000	28495000	5001	*	enh49898	intergenic	69.9574	GPX5	18.375	TRUE	631	41.9413	2934.11	0.0461988	enh49898-GPX5
chr6	28510000	28515000	5001	*	chr6	28490000	28495000	5001	*	enh49899	intergenic	68.8854	GPX5	18.375	TRUE	631	58.7435	4046.57	0.063715	enh49899-GPX5
chr6	28530000	28535000	5001	*	chr6	28490000	28495000	5001	*	enh49900	intergenic	64.4343	GPX5	18.375	TRUE	631	53.319	3435.57	0.0540946	enh49900-GPX5
chr6	28565000	28570000	5001	*	chr6	28490000	28495000	5001	*	enh49902	intergenic	67.2011	GPX5	18.375	TRUE	631	35.1497	2362.1	0.0371923	enh49902-GPX5
chr6	28615000	28620000	5001	*	chr6	28490000	28495000	5001	*	enh49906	genic	67.4641	GPX5	18.375	TRUE	631	28.9829	1955.31	0.0307872	enh49906-GPX5
chr6	28640000	28645000	5001	*	chr6	28490000	28495000	5001	*	enh49908	intergenic	64.1187	GPX5	18.375	TRUE	631	28.5041	1827.64	0.0287771	enh49908-GPX5
chr6	28510000	28515000	5001	*	chr6	28535000	28540000	5001	*	enh49899	intergenic	68.8854	ZBED9	48.125	TRUE	632	63.3435	4363.45	0.0482376	enh49899-ZBED9
chr6	28530000	28535000	5001	*	chr6	28535000	28540000	5001	*	enh49900	intergenic	64.4343	ZBED9	48.125	TRUE	632	229.402	14781.4	0.163407	enh49900-ZBED9
chr6	28555000	28560000	5001	*	chr6	28535000	28540000	5001	*	enh49901	intergenic	62.1259	ZBED9	48.125	TRUE	632	64.2001	3988.49	0.0440924	enh49901-ZBED9
chr6	28565000	28570000	5001	*	chr6	28535000	28540000	5001	*	enh49902	intergenic	67.2011	ZBED9	48.125	TRUE	632	36.3861	2445.19	0.0270314	enh49902-ZBED9
chr6	28570000	28575000	5001	*	chr6	28535000	28540000	5001	*	enh49903	intergenic	63.7441	ZBED9	48.125	TRUE	632	39.114	2493.29	0.0275631	enh49903-ZBED9
chr6	28640000	28645000	5001	*	chr6	28535000	28540000	5001	*	enh49908	intergenic	64.1187	ZBED9	48.125	TRUE	632	30.1214	1931.35	0.0213509	enh49908-ZBED9
chr6	2840000	2845000	5001	*	chr6	2850000	2855000	5001	*	enh48740	promoter	100.51	SERPINB9P1	917.125	TRUE	633	123.679	12430.9	0.0538746	enh48740-SERPINB9P1
chr6	2845000	2850000	5001	*	chr6	2850000	2855000	5001	*	enh48741	intergenic	74.6232	SERPINB9P1	917.125	TRUE	633	305.88	22825.7	0.0989249	enh48741-SERPINB9P1
chr6	2850000	2855000	5001	*	chr6	2850000	2855000	5001	*	enh48742	genic	113.95	SERPINB9P1	917.125	TRUE	633	580.356	66131.5	0.286609	enh48742-SERPINB9P1
chr6	2860000	2865000	5001	*	chr6	2850000	2855000	5001	*	enh48743	genic	66.9252	SERPINB9P1	917.125	TRUE	633	138.638	9278.41	0.0402119	enh48743-SERPINB9P1
chr6	2875000	2880000	5001	*	chr6	2850000	2855000	5001	*	enh48745	promoter	64.373	SERPINB9P1	917.125	TRUE	633	92.1165	5929.82	0.0256994	enh48745-SERPINB9P1
chr6	2875000	2880000	5001	*	chr6	2850000	2855000	5001	*	enh48746	promoter	75.5398	SERPINB9P1	917.125	TRUE	633	92.1165	6958.47	0.0301575	enh48746-SERPINB9P1
chr6	2895000	2900000	5001	*	chr6	2850000	2855000	5001	*	enh48747	genic	64.5907	SERPINB9P1	917.125	TRUE	633	77.4347	5001.56	0.0216764	enh48747-SERPINB9P1
chr6	2915000	2920000	5001	*	chr6	2850000	2855000	5001	*	enh48749	intergenic	74.0044	SERPINB9P1	917.125	TRUE	633	81.8663	6058.47	0.0262569	enh48749-SERPINB9P1
chr6	2930000	2935000	5001	*	chr6	2850000	2855000	5001	*	enh48750	intergenic	64.2404	SERPINB9P1	917.125	TRUE	633	117.348	7538.49	0.0326712	enh48750-SERPINB9P1
chr6	2985000	2990000	5001	*	chr6	2850000	2855000	5001	*	enh48755	promoter	120.076	SERPINB9P1	917.125	TRUE	633	51.5785	6193.35	0.0268415	enh48755-SERPINB9P1
chr6	28600000	28605000	5001	*	chr6	28615000	28620000	5001	*	enh49904	intergenic	61.3081	LINC00533	63.875	TRUE	634	94.0986	5769.01	0.035585	enh49904-LINC00533
chr6	28610000	28615000	5001	*	chr6	28615000	28620000	5001	*	enh49905	intergenic	68.2305	LINC00533	63.875	TRUE	634	200.758	13697.9	0.0844924	enh49905-LINC00533
chr6	28615000	28620000	5001	*	chr6	28615000	28620000	5001	*	enh49906	genic	67.4641	LINC00533	63.875	TRUE	634	408.325	27547.3	0.16992	enh49906-LINC00533
chr6	28625000	28630000	5001	*	chr6	28615000	28620000	5001	*	enh49907	intergenic	67.6096	LINC00533	63.875	TRUE	634	146.13	9879.8	0.0609415	enh49907-LINC00533
chr6	28640000	28645000	5001	*	chr6	28615000	28620000	5001	*	enh49908	intergenic	64.1187	LINC00533	63.875	TRUE	634	59.617	3822.57	0.0235787	enh49908-LINC00533
chr6	28805000	28810000	5001	*	chr6	28825000	28830000	5001	*	enh49925	intergenic	85.2219	LINC01623	131.625	TRUE	635	61.5712	5247.21	0.0252338	enh49925-LINC01623
chr6	28815000	28820000	5001	*	chr6	28825000	28830000	5001	*	enh49926	intergenic	59.7962	LINC01623	131.625	TRUE	635	163.999	9806.53	0.0471595	enh49926-LINC01623
chr6	28820000	28825000	5001	*	chr6	28825000	28830000	5001	*	enh49927	intergenic	63.6448	LINC01623	131.625	TRUE	635	244.43	15556.7	0.074812	enh49927-LINC01623
chr6	28830000	28835000	5001	*	chr6	28825000	28830000	5001	*	enh49928	promoter	73.2316	LINC01623	131.625	TRUE	635	331.317	24262.9	0.11668	enh49928-LINC01623
chr6	28830000	28835000	5001	*	chr6	28825000	28830000	5001	*	enh49929	intergenic	87.7654	LINC01623	131.625	TRUE	635	331.317	29078.2	0.139837	enh49929-LINC01623
chr6	28845000	28850000	5001	*	chr6	28825000	28830000	5001	*	enh49930	intergenic	66.503	LINC01623	131.625	TRUE	635	65.6363	4365.01	0.0209913	enh49930-LINC01623
chr6	28860000	28865000	5001	*	chr6	28825000	28830000	5001	*	enh49932	promoter	102.095	LINC01623	131.625	TRUE	635	83.7033	8545.7	0.0410962	enh49932-LINC01623
chr6	28890000	28895000	5001	*	chr6	28825000	28830000	5001	*	enh49935	promoter	104.892	LINC01623	131.625	TRUE	635	56.9508	5973.69	0.0287274	enh49935-LINC01623
chr6	28905000	28910000	5001	*	chr6	28825000	28830000	5001	*	enh49937	intergenic	89.6651	LINC01623	131.625	TRUE	635	48.0639	4309.66	0.0207251	enh49937-LINC01623
chr6	2840000	2845000	5001	*	chr6	2880000	2885000	5001	*	enh48740	promoter	100.51	LOC101927730	141.125	TRUE	636	43.774	4399.7	0.0271509	enh48740-LOC101927730
chr6	2850000	2855000	5001	*	chr6	2880000	2885000	5001	*	enh48742	genic	113.95	LOC101927730	141.125	TRUE	636	72.0114	8205.68	0.0506378	enh48742-LOC101927730
chr6	2860000	2865000	5001	*	chr6	2880000	2885000	5001	*	enh48743	genic	66.9252	LOC101927730	141.125	TRUE	636	129.888	8692.76	0.0536437	enh48743-LOC101927730
chr6	2875000	2880000	5001	*	chr6	2880000	2885000	5001	*	enh48745	promoter	64.373	LOC101927730	141.125	TRUE	636	357.396	23006.7	0.141976	enh48745-LOC101927730
chr6	2875000	2880000	5001	*	chr6	2880000	2885000	5001	*	enh48746	promoter	75.5398	LOC101927730	141.125	TRUE	636	357.396	26997.7	0.166605	enh48746-LOC101927730
chr6	2895000	2900000	5001	*	chr6	2880000	2885000	5001	*	enh48747	genic	64.5907	LOC101927730	141.125	TRUE	636	119.622	7726.47	0.0476806	enh48747-LOC101927730
chr6	2900000	2905000	5001	*	chr6	2880000	2885000	5001	*	enh48748	promoter	78.2503	LOC101927730	141.125	TRUE	636	98.5461	7711.26	0.0475867	enh48748-LOC101927730
chr6	2915000	2920000	5001	*	chr6	2880000	2885000	5001	*	enh48749	intergenic	74.0044	LOC101927730	141.125	TRUE	636	66.2452	4902.44	0.0302533	enh48749-LOC101927730
chr6	2930000	2935000	5001	*	chr6	2880000	2885000	5001	*	enh48750	intergenic	64.2404	LOC101927730	141.125	TRUE	636	53.4834	3435.8	0.0212026	enh48750-LOC101927730
chr6	2985000	2990000	5001	*	chr6	2880000	2885000	5001	*	enh48755	promoter	120.076	LOC101927730	141.125	TRUE	636	39.5921	4754.07	0.0293377	enh48755-LOC101927730
chr6	28830000	28835000	5001	*	chr6	28860000	28865000	5001	*	enh49928	promoter	73.2316	HCG14	531.375	TRUE	637	67.9438	4975.63	0.0239978	enh49928-HCG14
chr6	28830000	28835000	5001	*	chr6	28860000	28865000	5001	*	enh49929	intergenic	87.7654	HCG14	531.375	TRUE	637	67.9438	5963.12	0.0287605	enh49929-HCG14
chr6	28845000	28850000	5001	*	chr6	28860000	28865000	5001	*	enh49930	intergenic	66.503	HCG14	531.375	TRUE	637	126.346	8402.38	0.0405253	enh49930-HCG14
chr6	28850000	28855000	5001	*	chr6	28860000	28865000	5001	*	enh49931	intergenic	58.4888	HCG14	531.375	TRUE	637	155.568	9098.96	0.0438849	enh49931-HCG14
chr6	28860000	28865000	5001	*	chr6	28860000	28865000	5001	*	enh49932	promoter	102.095	HCG14	531.375	TRUE	637	594.774	60723.5	0.292874	enh49932-HCG14
chr6	28875000	28880000	5001	*	chr6	28860000	28865000	5001	*	enh49933	genic	59.0704	HCG14	531.375	TRUE	637	96.162	5680.33	0.0273967	enh49933-HCG14
chr6	28885000	28890000	5001	*	chr6	28860000	28865000	5001	*	enh49934	genic	77.5874	HCG14	531.375	TRUE	637	73.1146	5672.78	0.0273602	enh49934-HCG14
chr6	28890000	28895000	5001	*	chr6	28860000	28865000	5001	*	enh49935	promoter	104.892	HCG14	531.375	TRUE	637	76.1746	7990.12	0.0385369	enh49935-HCG14
chr6	28905000	28910000	5001	*	chr6	28860000	28865000	5001	*	enh49937	intergenic	89.6651	HCG14	531.375	TRUE	637	57.8252	5184.9	0.0250071	enh49937-HCG14
chr6	28830000	28835000	5001	*	chr6	28870000	28875000	5001	*	enh49929	intergenic	87.7654	TRIM27	1723.62	TRUE	638	45.1552	3963.07	0.0237927	enh49929-TRIM27
chr6	28845000	28850000	5001	*	chr6	28870000	28875000	5001	*	enh49930	intergenic	66.503	TRIM27	1723.62	TRUE	638	68.0305	4524.23	0.0271617	enh49930-TRIM27
chr6	28850000	28855000	5001	*	chr6	28870000	28875000	5001	*	enh49931	intergenic	58.4888	TRIM27	1723.62	TRUE	638	59.1281	3458.33	0.0207624	enh49931-TRIM27
chr6	28860000	28865000	5001	*	chr6	28870000	28875000	5001	*	enh49932	promoter	102.095	TRIM27	1723.62	TRUE	638	120.259	12277.8	0.0737111	enh49932-TRIM27
chr6	28875000	28880000	5001	*	chr6	28870000	28875000	5001	*	enh49933	genic	59.0704	TRIM27	1723.62	TRUE	638	332.225	19624.7	0.117819	enh49933-TRIM27
chr6	28885000	28890000	5001	*	chr6	28870000	28875000	5001	*	enh49934	genic	77.5874	TRIM27	1723.62	TRUE	638	151.849	11781.6	0.070732	enh49934-TRIM27
chr6	28890000	28895000	5001	*	chr6	28870000	28875000	5001	*	enh49935	promoter	104.892	TRIM27	1723.62	TRUE	638	80.3577	8428.9	0.0506037	enh49935-TRIM27
chr6	28900000	28905000	5001	*	chr6	28870000	28875000	5001	*	enh49936	intergenic	65.3802	TRIM27	1723.62	TRUE	638	74.9762	4901.95	0.0294294	enh49936-TRIM27
chr6	28910000	28915000	5001	*	chr6	28870000	28875000	5001	*	enh49938	promoter	75.2064	TRIM27	1723.62	TRUE	638	61.4814	4623.8	0.0277594	enh49938-TRIM27
chr6	28945000	28950000	5001	*	chr6	28870000	28875000	5001	*	enh49940	intergenic	79.7064	TRIM27	1723.62	TRUE	638	45.2929	3610.13	0.0216738	enh49940-TRIM27
chr6	28945000	28950000	5001	*	chr6	28870000	28875000	5001	*	enh49941	intergenic	84.4869	TRIM27	1723.62	TRUE	638	45.2929	3826.66	0.0229737	enh49941-TRIM27
chr6	2840000	2845000	5001	*	chr6	2885000	2890000	5001	*	enh48740	promoter	100.51	SERPINB9	427.75	TRUE	639	31.8675	3202.99	0.0219927	enh48740-SERPINB9
chr6	2850000	2855000	5001	*	chr6	2885000	2890000	5001	*	enh48742	genic	113.95	SERPINB9	427.75	TRUE	639	88.4141	10074.8	0.0691763	enh48742-SERPINB9
chr6	2860000	2865000	5001	*	chr6	2885000	2890000	5001	*	enh48743	genic	66.9252	SERPINB9	427.75	TRUE	639	103.197	6906.49	0.047422	enh48743-SERPINB9
chr6	2875000	2880000	5001	*	chr6	2885000	2890000	5001	*	enh48745	promoter	64.373	SERPINB9	427.75	TRUE	639	202.897	13061.1	0.0896811	enh48745-SERPINB9
chr6	2875000	2880000	5001	*	chr6	2885000	2890000	5001	*	enh48746	promoter	75.5398	SERPINB9	427.75	TRUE	639	202.897	15326.8	0.105238	enh48746-SERPINB9
chr6	2895000	2900000	5001	*	chr6	2885000	2890000	5001	*	enh48747	genic	64.5907	SERPINB9	427.75	TRUE	639	208.135	13443.6	0.0923076	enh48747-SERPINB9
chr6	2900000	2905000	5001	*	chr6	2885000	2890000	5001	*	enh48748	promoter	78.2503	SERPINB9	427.75	TRUE	639	146.353	11452.2	0.0786339	enh48748-SERPINB9
chr6	2915000	2920000	5001	*	chr6	2885000	2890000	5001	*	enh48749	intergenic	74.0044	SERPINB9	427.75	TRUE	639	82.8134	6128.55	0.0420804	enh48749-SERPINB9
chr6	2930000	2935000	5001	*	chr6	2885000	2890000	5001	*	enh48750	intergenic	64.2404	SERPINB9	427.75	TRUE	639	54.1917	3481.3	0.0239036	enh48750-SERPINB9
chr6	2940000	2945000	5001	*	chr6	2885000	2890000	5001	*	enh48751	intergenic	73.8491	SERPINB9	427.75	TRUE	639	48.7076	3597.01	0.0246981	enh48751-SERPINB9
chr6	2985000	2990000	5001	*	chr6	2885000	2890000	5001	*	enh48755	promoter	120.076	SERPINB9	427.75	TRUE	639	27.2218	3268.7	0.0224438	enh48755-SERPINB9
chr6	28830000	28835000	5001	*	chr6	28910000	28915000	5001	*	enh49929	intergenic	87.7654	LINC01556	369.25	TRUE	640	63.9139	5609.43	0.0239507	enh49929-LINC01556
chr6	28885000	28890000	5001	*	chr6	28910000	28915000	5001	*	enh49934	genic	77.5874	LINC01556	369.25	TRUE	640	71.6438	5558.66	0.0237339	enh49934-LINC01556
chr6	28890000	28895000	5001	*	chr6	28910000	28915000	5001	*	enh49935	promoter	104.892	LINC01556	369.25	TRUE	640	73.6728	7727.7	0.0329951	enh49935-LINC01556
chr6	28900000	28905000	5001	*	chr6	28910000	28915000	5001	*	enh49936	intergenic	65.3802	LINC01556	369.25	TRUE	640	76.6131	5008.98	0.0213869	enh49936-LINC01556
chr6	28905000	28910000	5001	*	chr6	28910000	28915000	5001	*	enh49937	intergenic	89.6651	LINC01556	369.25	TRUE	640	179.258	16073.2	0.0686279	enh49937-LINC01556
chr6	28910000	28915000	5001	*	chr6	28910000	28915000	5001	*	enh49938	promoter	75.2064	LINC01556	369.25	TRUE	640	779.966	58658.4	0.250455	enh49938-LINC01556
chr6	28915000	28920000	5001	*	chr6	28910000	28915000	5001	*	enh49939	intergenic	60.8962	LINC01556	369.25	TRUE	640	339.781	20691.4	0.0883463	enh49939-LINC01556
chr6	28945000	28950000	5001	*	chr6	28910000	28915000	5001	*	enh49940	intergenic	79.7064	LINC01556	369.25	TRUE	640	104.905	8361.62	0.0357018	enh49940-LINC01556
chr6	28945000	28950000	5001	*	chr6	28910000	28915000	5001	*	enh49941	intergenic	84.4869	LINC01556	369.25	TRUE	640	104.905	8863.12	0.0378431	enh49941-LINC01556
chr6	28890000	28895000	5001	*	chr6	28950000	28955000	5001	*	enh49935	promoter	104.892	HCG15	79.875	TRUE	641	33.9348	3559.49	0.0206963	enh49935-HCG15
chr6	28900000	28905000	5001	*	chr6	28950000	28955000	5001	*	enh49936	intergenic	65.3802	HCG15	79.875	TRUE	641	55.8744	3653.08	0.0212404	enh49936-HCG15
chr6	28905000	28910000	5001	*	chr6	28950000	28955000	5001	*	enh49937	intergenic	89.6651	HCG15	79.875	TRUE	641	51.3919	4608.06	0.0267931	enh49937-HCG15
chr6	28910000	28915000	5001	*	chr6	28950000	28955000	5001	*	enh49938	promoter	75.2064	HCG15	79.875	TRUE	641	76.4739	5751.33	0.0334405	enh49938-HCG15
chr6	28915000	28920000	5001	*	chr6	28950000	28955000	5001	*	enh49939	intergenic	60.8962	HCG15	79.875	TRUE	641	58.9603	3590.46	0.0208763	enh49939-HCG15
chr6	28945000	28950000	5001	*	chr6	28950000	28955000	5001	*	enh49940	intergenic	79.7064	HCG15	79.875	TRUE	641	166.707	13287.6	0.0772595	enh49940-HCG15
chr6	28945000	28950000	5001	*	chr6	28950000	28955000	5001	*	enh49941	intergenic	84.4869	HCG15	79.875	TRUE	641	166.707	14084.6	0.0818932	enh49941-HCG15
chr6	28955000	28960000	5001	*	chr6	28950000	28955000	5001	*	enh49942	genic	72.6304	HCG15	79.875	TRUE	641	247.731	17992.8	0.104617	enh49942-HCG15
chr6	28970000	28975000	5001	*	chr6	28950000	28955000	5001	*	enh49943	intergenic	69.3059	HCG15	79.875	TRUE	641	76.7056	5316.15	0.0309102	enh49943-HCG15
chr6	28975000	28980000	5001	*	chr6	28950000	28955000	5001	*	enh49944	intergenic	62.9202	HCG15	79.875	TRUE	641	75.8236	4770.84	0.0277395	enh49944-HCG15
chr6	28980000	28985000	5001	*	chr6	28950000	28955000	5001	*	enh49945	intergenic	75.28	HCG15	79.875	TRUE	641	67.2214	5060.42	0.0294233	enh49945-HCG15
chr6	28830000	28835000	5001	*	chr6	28960000	28965000	5001	*	enh49929	intergenic	87.7654	ZNF311	17	TRUE	642	36.4161	3196.08	0.0216478	enh49929-ZNF311
chr6	28905000	28910000	5001	*	chr6	28960000	28965000	5001	*	enh49937	intergenic	89.6651	ZNF311	17	TRUE	642	44.2755	3969.96	0.0268895	enh49937-ZNF311
chr6	28910000	28915000	5001	*	chr6	28960000	28965000	5001	*	enh49938	promoter	75.2064	ZNF311	17	TRUE	642	55.0561	4140.57	0.0280451	enh49938-ZNF311
chr6	28945000	28950000	5001	*	chr6	28960000	28965000	5001	*	enh49940	intergenic	79.7064	ZNF311	17	TRUE	642	56.8506	4531.35	0.030692	enh49940-ZNF311
chr6	28945000	28950000	5001	*	chr6	28960000	28965000	5001	*	enh49941	intergenic	84.4869	ZNF311	17	TRUE	642	56.8506	4803.13	0.0325327	enh49941-ZNF311
chr6	28955000	28960000	5001	*	chr6	28960000	28965000	5001	*	enh49942	genic	72.6304	ZNF311	17	TRUE	642	255.79	18578.2	0.125834	enh49942-ZNF311
chr6	28970000	28975000	5001	*	chr6	28960000	28965000	5001	*	enh49943	intergenic	69.3059	ZNF311	17	TRUE	642	154.333	10696.2	0.072448	enh49943-ZNF311
chr6	28975000	28980000	5001	*	chr6	28960000	28965000	5001	*	enh49944	intergenic	62.9202	ZNF311	17	TRUE	642	98.7283	6212.01	0.0420754	enh49944-ZNF311
chr6	28980000	28985000	5001	*	chr6	28960000	28965000	5001	*	enh49945	intergenic	75.28	ZNF311	17	TRUE	642	80.2336	6039.98	0.0409102	enh49945-ZNF311
chr6	28755000	28760000	5001	*	chr6	29000000	29005000	5001	*	enh49917	intergenic	73.8855	LOC100129636	58.625	TRUE	643	17.352	1282.06	0.0200461	enh49917-LOC100129636
chr6	28775000	28780000	5001	*	chr6	29000000	29005000	5001	*	enh49922	intergenic	61.1399	LOC100129636	58.625	TRUE	643	21.2127	1296.94	0.0202788	enh49922-LOC100129636
chr6	28805000	28810000	5001	*	chr6	29000000	29005000	5001	*	enh49925	intergenic	85.2219	LOC100129636	58.625	TRUE	643	24.8666	2119.18	0.0331353	enh49925-LOC100129636
chr6	28860000	28865000	5001	*	chr6	29000000	29005000	5001	*	enh49932	promoter	102.095	LOC100129636	58.625	TRUE	643	12.965	1323.67	0.0206967	enh49932-LOC100129636
chr6	28890000	28895000	5001	*	chr6	29000000	29005000	5001	*	enh49935	promoter	104.892	LOC100129636	58.625	TRUE	643	13.2838	1393.36	0.0217864	enh49935-LOC100129636
chr6	28945000	28950000	5001	*	chr6	29000000	29005000	5001	*	enh49940	intergenic	79.7064	LOC100129636	58.625	TRUE	643	16.5508	1319.21	0.0206269	enh49940-LOC100129636
chr6	28945000	28950000	5001	*	chr6	29000000	29005000	5001	*	enh49941	intergenic	84.4869	LOC100129636	58.625	TRUE	643	16.5508	1398.33	0.0218641	enh49941-LOC100129636
chr6	28955000	28960000	5001	*	chr6	29000000	29005000	5001	*	enh49942	genic	72.6304	LOC100129636	58.625	TRUE	643	24.6925	1793.43	0.0280418	enh49942-LOC100129636
chr6	28975000	28980000	5001	*	chr6	29000000	29005000	5001	*	enh49944	intergenic	62.9202	LOC100129636	58.625	TRUE	643	44.9715	2829.61	0.0442435	enh49944-LOC100129636
chr6	28980000	28985000	5001	*	chr6	29000000	29005000	5001	*	enh49945	intergenic	75.28	LOC100129636	58.625	TRUE	643	37.2779	2806.28	0.0438786	enh49945-LOC100129636
chr6	28565000	28570000	5001	*	chr6	29010000	29015000	5001	*	enh49902	intergenic	67.2011	OR2W1	3.75	TRUE	644	20.0916	1350.18	0.0255125	enh49902-OR2W1
chr6	28600000	28605000	5001	*	chr6	29010000	29015000	5001	*	enh49904	intergenic	61.3081	OR2W1	3.75	TRUE	644	25.9811	1592.85	0.0300978	enh49904-OR2W1
chr6	28685000	28690000	5001	*	chr6	29010000	29015000	5001	*	enh49909	intergenic	57.0725	OR2W1	3.75	TRUE	644	20.8871	1192.08	0.0225251	enh49909-OR2W1
chr6	28695000	28700000	5001	*	chr6	29010000	29015000	5001	*	enh49910	intergenic	76.3774	OR2W1	3.75	TRUE	644	17.3302	1323.63	0.0250109	enh49910-OR2W1
chr6	28790000	28795000	5001	*	chr6	29010000	29015000	5001	*	enh49924	intergenic	57.897	OR2W1	3.75	TRUE	644	25.2899	1464.21	0.0276671	enh49924-OR2W1
chr6	28955000	28960000	5001	*	chr6	29010000	29015000	5001	*	enh49942	genic	72.6304	OR2W1	3.75	TRUE	644	19.0229	1381.64	0.026107	enh49942-OR2W1
chr6	28970000	28975000	5001	*	chr6	29010000	29015000	5001	*	enh49943	intergenic	69.3059	OR2W1	3.75	TRUE	644	21.2045	1469.6	0.0277689	enh49943-OR2W1
chr6	28975000	28980000	5001	*	chr6	29010000	29015000	5001	*	enh49944	intergenic	62.9202	OR2W1	3.75	TRUE	644	16.9379	1065.74	0.0201377	enh49944-OR2W1
chr6	28980000	28985000	5001	*	chr6	29010000	29015000	5001	*	enh49945	intergenic	75.28	OR2W1	3.75	TRUE	644	20.6474	1554.33	0.0293701	enh49945-OR2W1
chr6	28335000	28340000	5001	*	chr6	29050000	29055000	5001	*	enh49892	genic	62.6909	OR2B3	6	TRUE	645	12.6706	794.33	0.0235961	enh49892-OR2B3
chr6	28700000	28705000	5001	*	chr6	29050000	29055000	5001	*	enh49911	intergenic	61.6354	OR2B3	6	TRUE	645	11.4776	707.425	0.0210146	enh49911-OR2B3
chr6	28805000	28810000	5001	*	chr6	29050000	29055000	5001	*	enh49925	intergenic	85.2219	OR2B3	6	TRUE	645	9.77509	833.052	0.0247464	enh49925-OR2B3
chr6	28860000	28865000	5001	*	chr6	29050000	29055000	5001	*	enh49932	promoter	102.095	OR2B3	6	TRUE	645	8.40932	858.55	0.0255039	enh49932-OR2B3
chr6	28970000	28975000	5001	*	chr6	29050000	29055000	5001	*	enh49943	intergenic	69.3059	OR2B3	6	TRUE	645	10.8198	749.875	0.0222756	enh49943-OR2B3
chr6	28980000	28985000	5001	*	chr6	29050000	29055000	5001	*	enh49945	intergenic	75.28	OR2B3	6	TRUE	645	14.223	1070.7	0.0318061	enh49945-OR2B3
chr6	29480000	29485000	5001	*	chr6	29050000	29055000	5001	*	enh49946	intergenic	57.8181	OR2B3	6	TRUE	645	27.6486	1598.59	0.0474873	enh49946-OR2B3
chr6	29555000	29560000	5001	*	chr6	29050000	29055000	5001	*	enh49947	intergenic	57.9301	OR2B3	6	TRUE	645	12.9891	752.457	0.0223523	enh49947-OR2B3
chr6	28610000	28615000	5001	*	chr6	29065000	29070000	5001	*	enh49905	intergenic	68.2305	OR2J1	5.25	TRUE	646	9.25117	631.212	0.0205272	enh49905-OR2J1
chr6	28695000	28700000	5001	*	chr6	29065000	29070000	5001	*	enh49910	intergenic	76.3774	OR2J1	5.25	TRUE	646	15.09	1152.54	0.0374809	enh49910-OR2J1
chr6	28715000	28720000	5001	*	chr6	29065000	29070000	5001	*	enh49913	intergenic	66.569	OR2J1	5.25	TRUE	646	11.1479	742.105	0.0241335	enh49913-OR2J1
chr6	28845000	28850000	5001	*	chr6	29065000	29070000	5001	*	enh49930	intergenic	66.503	OR2J1	5.25	TRUE	646	9.48378	630.7	0.0205106	enh49930-OR2J1
chr6	28980000	28985000	5001	*	chr6	29065000	29070000	5001	*	enh49945	intergenic	75.28	OR2J1	5.25	TRUE	646	8.62965	649.64	0.0211265	enh49945-OR2J1
chr6	29480000	29485000	5001	*	chr6	29065000	29070000	5001	*	enh49946	intergenic	57.8181	OR2J1	5.25	TRUE	646	14.9116	862.16	0.0280377	enh49946-OR2J1
chr6	29555000	29560000	5001	*	chr6	29065000	29070000	5001	*	enh49947	intergenic	57.9301	OR2J1	5.25	TRUE	646	35.4645	2054.46	0.0668117	enh49947-OR2J1
chr6	29615000	29620000	5001	*	chr6	29065000	29070000	5001	*	enh49951	intergenic	78.5802	OR2J1	5.25	TRUE	646	8.35062	656.193	0.0213396	enh49951-OR2J1
chr6	27445000	27450000	5001	*	chr6	29140000	29145000	5001	*	enh49833	intergenic	95.674	OR2J2	3.625	TRUE	648	7.27146	695.69	0.0258695	enh49833-OR2J2
chr6	27800000	27805000	5001	*	chr6	29140000	29145000	5001	*	enh49865	intergenic	83.2093	OR2J2	3.625	TRUE	648	7.11718	592.216	0.0220218	enh49865-OR2J2
chr6	28045000	28050000	5001	*	chr6	29140000	29145000	5001	*	enh49873	promoter	92.1689	OR2J2	3.625	TRUE	648	6.99973	645.158	0.0239904	enh49873-OR2J2
chr6	28105000	28110000	5001	*	chr6	29140000	29145000	5001	*	enh49876	promoter	92.4287	OR2J2	3.625	TRUE	648	7.02914	649.694	0.0241591	enh49876-OR2J2
chr6	28105000	28110000	5001	*	chr6	29140000	29145000	5001	*	enh49877	promoter	78.5653	OR2J2	3.625	TRUE	648	7.02914	552.247	0.0205355	enh49877-OR2J2
chr6	28365000	28370000	5001	*	chr6	29140000	29145000	5001	*	enh49893	promoter	74.1608	OR2J2	3.625	TRUE	648	10.6689	791.212	0.0294215	enh49893-OR2J2
chr6	28910000	28915000	5001	*	chr6	29140000	29145000	5001	*	enh49938	promoter	75.2064	OR2J2	3.625	TRUE	648	9.05087	680.683	0.0253114	enh49938-OR2J2
chr6	28945000	28950000	5001	*	chr6	29140000	29145000	5001	*	enh49940	intergenic	79.7064	OR2J2	3.625	TRUE	648	7.7205	615.373	0.0228829	enh49940-OR2J2
chr6	28945000	28950000	5001	*	chr6	29140000	29145000	5001	*	enh49941	intergenic	84.4869	OR2J2	3.625	TRUE	648	7.7205	652.281	0.0242553	enh49941-OR2J2
chr6	28980000	28985000	5001	*	chr6	29140000	29145000	5001	*	enh49945	intergenic	75.28	OR2J2	3.625	TRUE	648	7.16022	539.021	0.0200437	enh49945-OR2J2
chr6	29480000	29485000	5001	*	chr6	29140000	29145000	5001	*	enh49946	intergenic	57.8181	OR2J2	3.625	TRUE	648	18.5587	1073.03	0.039901	enh49946-OR2J2
chr6	29555000	29560000	5001	*	chr6	29140000	29145000	5001	*	enh49947	intergenic	57.9301	OR2J2	3.625	TRUE	648	9.80856	568.211	0.0211291	enh49947-OR2J2
chr6	29600000	29605000	5001	*	chr6	29140000	29145000	5001	*	enh49949	promoter	73.9434	OR2J2	3.625	TRUE	648	13.0504	964.992	0.0358836	enh49949-OR2J2
chr6	29600000	29605000	5001	*	chr6	29140000	29145000	5001	*	enh49950	intergenic	61.3787	OR2J2	3.625	TRUE	648	13.0504	801.017	0.0297861	enh49950-OR2J2
chr6	29705000	29710000	5001	*	chr6	29140000	29145000	5001	*	enh49954	genic	63.9044	OR2J2	3.625	TRUE	648	8.70962	556.583	0.0206968	enh49954-OR2J2
chr6	29935000	29940000	5001	*	chr6	29140000	29145000	5001	*	enh49969	intergenic	71.9498	OR2J2	3.625	TRUE	648	9.36417	673.75	0.0250536	enh49969-OR2J2
chr6	30225000	30230000	5001	*	chr6	29140000	29145000	5001	*	enh49990	promoter	88.253	OR2J2	3.625	TRUE	648	6.98944	616.839	0.0229374	enh49990-OR2J2
chr6	27155000	27160000	5001	*	chr6	29190000	29195000	5001	*	enh49823	intergenic	77.541	LOC101929006	59.375	TRUE	649	8.32738	645.713	0.0289932	enh49823-LOC101929006
chr6	28320000	28325000	5001	*	chr6	29190000	29195000	5001	*	enh49891	genic	75.8929	LOC101929006	59.375	TRUE	649	7.25969	550.959	0.0247387	enh49891-LOC101929006
chr6	28860000	28865000	5001	*	chr6	29190000	29195000	5001	*	enh49932	promoter	102.095	LOC101929006	59.375	TRUE	649	5.92108	604.514	0.0271433	enh49932-LOC101929006
chr6	28955000	28960000	5001	*	chr6	29190000	29195000	5001	*	enh49942	genic	72.6304	LOC101929006	59.375	TRUE	649	7.68885	558.445	0.0250748	enh49942-LOC101929006
chr6	28970000	28975000	5001	*	chr6	29190000	29195000	5001	*	enh49943	intergenic	69.3059	LOC101929006	59.375	TRUE	649	11.4275	791.991	0.0355613	enh49943-LOC101929006
chr6	28975000	28980000	5001	*	chr6	29190000	29195000	5001	*	enh49944	intergenic	62.9202	LOC101929006	59.375	TRUE	649	12.8364	807.672	0.0362653	enh49944-LOC101929006
chr6	28980000	28985000	5001	*	chr6	29190000	29195000	5001	*	enh49945	intergenic	75.28	LOC101929006	59.375	TRUE	649	12.5182	942.366	0.0423132	enh49945-LOC101929006
chr6	29480000	29485000	5001	*	chr6	29190000	29195000	5001	*	enh49946	intergenic	57.8181	LOC101929006	59.375	TRUE	649	12.9784	750.388	0.0336932	enh49946-LOC101929006
chr6	30030000	30035000	5001	*	chr6	29190000	29195000	5001	*	enh49975	promoter	100.632	LOC101929006	59.375	TRUE	649	6.57333	661.49	0.0297016	enh49975-LOC101929006
chr6	235000	240000	5001	*	chr6	290000	295000	5001	*	enh48648	intergenic	77.6579	DUSP22	1989.12	TRUE	650	59.8143	4645.05	0.0229729	enh48648-DUSP22
chr6	250000	255000	5001	*	chr6	290000	295000	5001	*	enh48649	intergenic	68.1685	DUSP22	1989.12	TRUE	650	63.9221	4357.47	0.0215507	enh48649-DUSP22
chr6	290000	295000	5001	*	chr6	290000	295000	5001	*	enh48651	promoter	108.924	DUSP22	1989.12	TRUE	650	971.592	105830	0.523401	enh48651-DUSP22
chr6	295000	300000	5001	*	chr6	290000	295000	5001	*	enh48652	genic	78.4902	DUSP22	1989.12	TRUE	650	325.011	25510.1	0.126165	enh48652-DUSP22
chr6	310000	315000	5001	*	chr6	290000	295000	5001	*	enh48653	genic	66.1317	DUSP22	1989.12	TRUE	650	73.2927	4846.97	0.0239716	enh48653-DUSP22
chr6	320000	325000	5001	*	chr6	290000	295000	5001	*	enh48654	genic	67.0988	DUSP22	1989.12	TRUE	650	80.6123	5408.99	0.0267511	enh48654-DUSP22
chr6	335000	340000	5001	*	chr6	290000	295000	5001	*	enh48656	genic	69.1399	DUSP22	1989.12	TRUE	650	68.8465	4760.04	0.0235416	enh48656-DUSP22
chr6	27260000	27265000	5001	*	chr6	29270000	29275000	5001	*	enh49828	intergenic	61.4349	OR14J1	4.125	TRUE	651	7.15676	439.675	0.0200767	enh49828-OR14J1
chr6	28200000	28205000	5001	*	chr6	29270000	29275000	5001	*	enh49883	intergenic	64.6855	OR14J1	4.125	TRUE	651	7.49322	484.702	0.0221328	enh49883-OR14J1
chr6	28445000	28450000	5001	*	chr6	29270000	29275000	5001	*	enh49897	intergenic	57.0867	OR14J1	4.125	TRUE	651	7.79756	445.137	0.0203261	enh49897-OR14J1
chr6	28980000	28985000	5001	*	chr6	29270000	29275000	5001	*	enh49945	intergenic	75.28	OR14J1	4.125	TRUE	651	9.66229	727.377	0.033214	enh49945-OR14J1
chr6	29480000	29485000	5001	*	chr6	29270000	29275000	5001	*	enh49946	intergenic	57.8181	OR14J1	4.125	TRUE	651	20.8699	1206.66	0.0550993	enh49946-OR14J1
chr6	29555000	29560000	5001	*	chr6	29270000	29275000	5001	*	enh49947	intergenic	57.9301	OR14J1	4.125	TRUE	651	22.0601	1277.94	0.0583543	enh49947-OR14J1
chr6	29645000	29650000	5001	*	chr6	29270000	29275000	5001	*	enh49952	promoter	60.8291	OR14J1	4.125	TRUE	651	8.23568	500.969	0.0228756	enh49952-OR14J1
chr6	30200000	30205000	5001	*	chr6	29270000	29275000	5001	*	enh49989	genic	67.2201	OR14J1	4.125	TRUE	651	11.0715	744.229	0.0339835	enh49989-OR14J1
chr6	30225000	30230000	5001	*	chr6	29270000	29275000	5001	*	enh49990	promoter	88.253	OR14J1	4.125	TRUE	651	9.43182	832.387	0.038009	enh49990-OR14J1
chr6	27860000	27865000	5001	*	chr6	29320000	29325000	5001	*	enh49871	promoter	97.6979	OR5V1	2.125	TRUE	652	6.41407	626.641	0.0261598	enh49871-OR5V1
chr6	28070000	28075000	5001	*	chr6	29320000	29325000	5001	*	enh49874	intergenic	80.0038	OR5V1	2.125	TRUE	652	6.22128	497.726	0.0207781	enh49874-OR5V1
chr6	28980000	28985000	5001	*	chr6	29320000	29325000	5001	*	enh49945	intergenic	75.28	OR5V1	2.125	TRUE	652	6.57024	494.607	0.0206479	enh49945-OR5V1
chr6	29480000	29485000	5001	*	chr6	29320000	29325000	5001	*	enh49946	intergenic	57.8181	OR5V1	2.125	TRUE	652	19.8678	1148.72	0.0479545	enh49946-OR5V1
chr6	29555000	29560000	5001	*	chr6	29320000	29325000	5001	*	enh49947	intergenic	57.9301	OR5V1	2.125	TRUE	652	24.001	1390.38	0.0580429	enh49947-OR5V1
chr6	29600000	29605000	5001	*	chr6	29320000	29325000	5001	*	enh49949	promoter	73.9434	OR5V1	2.125	TRUE	652	7.9834	590.319	0.0246435	enh49949-OR5V1
chr6	29600000	29605000	5001	*	chr6	29320000	29325000	5001	*	enh49950	intergenic	61.3787	OR5V1	2.125	TRUE	652	7.9834	490.01	0.020456	enh49950-OR5V1
chr6	29615000	29620000	5001	*	chr6	29320000	29325000	5001	*	enh49951	intergenic	78.5802	OR5V1	2.125	TRUE	652	9.53669	749.395	0.0312843	enh49951-OR5V1
chr6	28570000	28575000	5001	*	chr6	29380000	29385000	5001	*	enh49903	intergenic	63.7441	OR12D1	3.5	TRUE	655	9.13204	582.113	0.022005	enh49903-OR12D1
chr6	29555000	29560000	5001	*	chr6	29380000	29385000	5001	*	enh49947	intergenic	57.9301	OR12D1	3.5	TRUE	655	19.9319	1154.66	0.0436483	enh49947-OR12D1
chr6	29615000	29620000	5001	*	chr6	29380000	29385000	5001	*	enh49951	intergenic	78.5802	OR12D1	3.5	TRUE	655	16.8957	1327.67	0.0501885	enh49951-OR12D1
chr6	29690000	29695000	5001	*	chr6	29380000	29385000	5001	*	enh49953	promoter	95.7752	OR12D1	3.5	TRUE	655	7.7019	737.652	0.0278847	enh49953-OR12D1
chr6	28045000	28050000	5001	*	chr6	29390000	29395000	5001	*	enh49873	promoter	92.1689	OR11A1	6.125	TRUE	656	5.38863	496.664	0.0205733	enh49873-OR11A1
chr6	28175000	28180000	5001	*	chr6	29390000	29395000	5001	*	enh49879	intergenic	56.0095	OR11A1	6.125	TRUE	656	10.359	580.2	0.0240336	enh49879-OR11A1
chr6	28710000	28715000	5001	*	chr6	29390000	29395000	5001	*	enh49912	intergenic	59.7626	OR11A1	6.125	TRUE	656	9.43881	564.088	0.0233663	enh49912-OR11A1
chr6	28845000	28850000	5001	*	chr6	29390000	29395000	5001	*	enh49930	intergenic	66.503	OR11A1	6.125	TRUE	656	9.08663	604.288	0.0250314	enh49930-OR11A1
chr6	29480000	29485000	5001	*	chr6	29390000	29395000	5001	*	enh49946	intergenic	57.8181	OR11A1	6.125	TRUE	656	35.7178	2065.14	0.0855442	enh49946-OR11A1
chr6	29595000	29600000	5001	*	chr6	29390000	29395000	5001	*	enh49948	genic	66.299	OR11A1	6.125	TRUE	656	10.1576	673.438	0.0278958	enh49948-OR11A1
chr6	29600000	29605000	5001	*	chr6	29390000	29395000	5001	*	enh49949	promoter	73.9434	OR11A1	6.125	TRUE	656	10.0466	742.883	0.0307725	enh49949-OR11A1
chr6	29600000	29605000	5001	*	chr6	29390000	29395000	5001	*	enh49950	intergenic	61.3787	OR11A1	6.125	TRUE	656	10.0466	616.65	0.0255435	enh49950-OR11A1
chr6	29615000	29620000	5001	*	chr6	29390000	29395000	5001	*	enh49951	intergenic	78.5802	OR11A1	6.125	TRUE	656	8.00092	628.713	0.0260432	enh49951-OR11A1
chr6	29690000	29695000	5001	*	chr6	29390000	29395000	5001	*	enh49953	promoter	95.7752	OR11A1	6.125	TRUE	656	10.9417	1047.94	0.0434088	enh49953-OR11A1
chr6	29480000	29485000	5001	*	chr6	29405000	29410000	5001	*	enh49946	intergenic	57.8181	OR10C1	3.875	TRUE	657	31.0591	1795.78	0.0858822	enh49946-OR10C1
chr6	29555000	29560000	5001	*	chr6	29405000	29410000	5001	*	enh49947	intergenic	57.9301	OR10C1	3.875	TRUE	657	29.8458	1728.97	0.0826872	enh49947-OR10C1
chr6	28530000	28535000	5001	*	chr6	29420000	29425000	5001	*	enh49900	intergenic	64.4343	OR2H1	12.5	TRUE	658	8.73994	563.152	0.021182	enh49900-OR2H1
chr6	28745000	28750000	5001	*	chr6	29420000	29425000	5001	*	enh49916	intergenic	67.9961	OR2H1	12.5	TRUE	658	8.67775	590.053	0.0221939	enh49916-OR2H1
chr6	29480000	29485000	5001	*	chr6	29420000	29425000	5001	*	enh49946	intergenic	57.8181	OR2H1	12.5	TRUE	658	40.925	2366.21	0.0890008	enh49946-OR2H1
chr6	29555000	29560000	5001	*	chr6	29420000	29425000	5001	*	enh49947	intergenic	57.9301	OR2H1	12.5	TRUE	658	9.26977	536.999	0.0201983	enh49947-OR2H1
chr6	29600000	29605000	5001	*	chr6	29420000	29425000	5001	*	enh49949	promoter	73.9434	OR2H1	12.5	TRUE	658	8.22237	607.989	0.0228685	enh49949-OR2H1
chr6	29615000	29620000	5001	*	chr6	29420000	29425000	5001	*	enh49951	intergenic	78.5802	OR2H1	12.5	TRUE	658	9.82215	771.826	0.0290309	enh49951-OR2H1
chr6	29645000	29650000	5001	*	chr6	29420000	29425000	5001	*	enh49952	promoter	60.8291	OR2H1	12.5	TRUE	658	14.4195	877.123	0.0329915	enh49952-OR2H1
chr6	29715000	29720000	5001	*	chr6	29420000	29425000	5001	*	enh49955	promoter	77.92	OR2H1	12.5	TRUE	658	7.19033	560.271	0.0210736	enh49955-OR2H1
chr6	30180000	30185000	5001	*	chr6	29420000	29425000	5001	*	enh49988	promoter	104.626	OR2H1	12.5	TRUE	658	8.00339	837.365	0.0314961	enh49988-OR2H1
chr6	30290000	30295000	5001	*	chr6	29420000	29425000	5001	*	enh49991	promoter	97.3229	OR2H1	12.5	TRUE	658	6.34092	617.117	0.0232118	enh49991-OR2H1
chr6	2840000	2845000	5001	*	chr6	2945000	2950000	5001	*	enh48740	promoter	100.51	SERPINB6	543.25	TRUE	660	39.4681	3966.93	0.0236107	enh48740-SERPINB6
chr6	2845000	2850000	5001	*	chr6	2945000	2950000	5001	*	enh48741	intergenic	74.6232	SERPINB6	543.25	TRUE	660	54.3753	4057.66	0.0241508	enh48741-SERPINB6
chr6	2850000	2855000	5001	*	chr6	2945000	2950000	5001	*	enh48742	genic	113.95	SERPINB6	543.25	TRUE	660	54.7508	6238.84	0.0371329	enh48742-SERPINB6
chr6	2930000	2935000	5001	*	chr6	2945000	2950000	5001	*	enh48750	intergenic	64.2404	SERPINB6	543.25	TRUE	660	98.2781	6313.43	0.0375769	enh48750-SERPINB6
chr6	2940000	2945000	5001	*	chr6	2945000	2950000	5001	*	enh48751	intergenic	73.8491	SERPINB6	543.25	TRUE	660	334.528	24704.6	0.147039	enh48751-SERPINB6
chr6	2950000	2955000	5001	*	chr6	2945000	2950000	5001	*	enh48752	genic	62.1639	SERPINB6	543.25	TRUE	660	352.349	21903.4	0.130367	enh48752-SERPINB6
chr6	2970000	2975000	5001	*	chr6	2945000	2950000	5001	*	enh48753	promoter	92.3467	SERPINB6	543.25	TRUE	660	74.5243	6882.07	0.0409614	enh48753-SERPINB6
chr6	2980000	2985000	5001	*	chr6	2945000	2950000	5001	*	enh48754	intergenic	82.7486	SERPINB6	543.25	TRUE	660	86.9613	7195.92	0.0428294	enh48754-SERPINB6
chr6	2985000	2990000	5001	*	chr6	2945000	2950000	5001	*	enh48755	promoter	120.076	SERPINB6	543.25	TRUE	660	86.3932	10373.8	0.0617436	enh48755-SERPINB6
chr6	3020000	3025000	5001	*	chr6	2945000	2950000	5001	*	enh48760	promoter	117.894	SERPINB6	543.25	TRUE	660	30.6965	3618.93	0.0215395	enh48760-SERPINB6
chr6	28455000	28460000	5001	*	chr6	29495000	29500000	5001	*	enh49898	intergenic	69.9574	LINC01015	15.25	TRUE	661	12.7248	890.193	0.0264557	enh49898-LINC01015
chr6	28970000	28975000	5001	*	chr6	29495000	29500000	5001	*	enh49943	intergenic	69.3059	LINC01015	15.25	TRUE	661	11.6122	804.796	0.0239178	enh49943-LINC01015
chr6	29480000	29485000	5001	*	chr6	29495000	29500000	5001	*	enh49946	intergenic	57.8181	LINC01015	15.25	TRUE	661	85.7236	4956.38	0.147299	enh49946-LINC01015
chr6	29555000	29560000	5001	*	chr6	29495000	29500000	5001	*	enh49947	intergenic	57.9301	LINC01015	15.25	TRUE	661	24.3957	1413.24	0.0420002	enh49947-LINC01015
chr6	29595000	29600000	5001	*	chr6	29495000	29500000	5001	*	enh49948	genic	66.299	LINC01015	15.25	TRUE	661	12.5018	828.856	0.0246328	enh49948-LINC01015
chr6	29720000	29725000	5001	*	chr6	29495000	29500000	5001	*	enh49956	intergenic	101.041	LINC01015	15.25	TRUE	661	8.49275	858.117	0.0255024	enh49956-LINC01015
chr6	28890000	28895000	5001	*	chr6	29520000	29525000	5001	*	enh49935	promoter	104.892	UBD	36.125	TRUE	662	8.31887	872.584	0.02301	enh49935-UBD
chr6	29480000	29485000	5001	*	chr6	29520000	29525000	5001	*	enh49946	intergenic	57.8181	UBD	36.125	TRUE	662	32.0339	1852.14	0.0488408	enh49946-UBD
chr6	29555000	29560000	5001	*	chr6	29520000	29525000	5001	*	enh49947	intergenic	57.9301	UBD	36.125	TRUE	662	56.4346	3269.26	0.0862102	enh49947-UBD
chr6	29595000	29600000	5001	*	chr6	29520000	29525000	5001	*	enh49948	genic	66.299	UBD	36.125	TRUE	662	20.2443	1342.18	0.0353931	enh49948-UBD
chr6	29555000	29560000	5001	*	chr6	29555000	29560000	5001	*	enh49947	intergenic	57.9301	OR2H2	4.75	TRUE	663	737.379	42716.4	0.473306	enh49947-OR2H2
chr6	29595000	29600000	5001	*	chr6	29555000	29560000	5001	*	enh49948	genic	66.299	OR2H2	4.75	TRUE	663	30.6781	2033.93	0.0225363	enh49948-OR2H2
chr6	29600000	29605000	5001	*	chr6	29555000	29560000	5001	*	enh49949	promoter	73.9434	OR2H2	4.75	TRUE	663	40.4574	2991.56	0.033147	enh49949-OR2H2
chr6	29600000	29605000	5001	*	chr6	29555000	29560000	5001	*	enh49950	intergenic	61.3787	OR2H2	4.75	TRUE	663	40.4574	2483.22	0.0275145	enh49950-OR2H2
chr6	28980000	28985000	5001	*	chr6	29570000	29575000	5001	*	enh49945	intergenic	75.28	GABBR1	237.375	TRUE	664	15.2355	1146.92	0.0223217	enh49945-GABBR1
chr6	29555000	29560000	5001	*	chr6	29570000	29575000	5001	*	enh49947	intergenic	57.9301	GABBR1	237.375	TRUE	664	73.047	4231.62	0.0823567	enh49947-GABBR1
chr6	29595000	29600000	5001	*	chr6	29570000	29575000	5001	*	enh49948	genic	66.299	GABBR1	237.375	TRUE	664	53.0309	3515.9	0.0684272	enh49948-GABBR1
chr6	29600000	29605000	5001	*	chr6	29570000	29575000	5001	*	enh49949	promoter	73.9434	GABBR1	237.375	TRUE	664	30.854	2281.45	0.044402	enh49949-GABBR1
chr6	29600000	29605000	5001	*	chr6	29570000	29575000	5001	*	enh49950	intergenic	61.3787	GABBR1	237.375	TRUE	664	30.854	1893.77	0.0368571	enh49950-GABBR1
chr6	29615000	29620000	5001	*	chr6	29570000	29575000	5001	*	enh49951	intergenic	78.5802	GABBR1	237.375	TRUE	664	18.4285	1448.12	0.0281836	enh49951-GABBR1
chr6	29595000	29600000	5001	*	chr6	29620000	29625000	5001	*	enh49948	genic	66.299	MOG	47.625	TRUE	665	35.5087	2354.19	0.0249289	enh49948-MOG
chr6	29600000	29605000	5001	*	chr6	29620000	29625000	5001	*	enh49949	promoter	73.9434	MOG	47.625	TRUE	665	72.7505	5379.41	0.0569633	enh49949-MOG
chr6	29600000	29605000	5001	*	chr6	29620000	29625000	5001	*	enh49950	intergenic	61.3787	MOG	47.625	TRUE	665	72.7505	4465.33	0.0472839	enh49950-MOG
chr6	29615000	29620000	5001	*	chr6	29620000	29625000	5001	*	enh49951	intergenic	78.5802	MOG	47.625	TRUE	665	248.729	19545.1	0.206966	enh49951-MOG
chr6	29645000	29650000	5001	*	chr6	29620000	29625000	5001	*	enh49952	promoter	60.8291	MOG	47.625	TRUE	665	95.0263	5780.36	0.0612091	enh49952-MOG
chr6	29690000	29695000	5001	*	chr6	29620000	29625000	5001	*	enh49953	promoter	95.7752	MOG	47.625	TRUE	665	32.7854	3140.03	0.0332502	enh49953-MOG
chr6	29705000	29710000	5001	*	chr6	29620000	29625000	5001	*	enh49954	genic	63.9044	MOG	47.625	TRUE	665	30.136	1925.82	0.0203928	enh49954-MOG
chr6	29715000	29720000	5001	*	chr6	29620000	29625000	5001	*	enh49955	promoter	77.92	MOG	47.625	TRUE	665	26.3252	2051.26	0.021721	enh49955-MOG
chr6	29765000	29770000	5001	*	chr6	29620000	29625000	5001	*	enh49960	genic	67.4341	MOG	47.625	TRUE	665	38.1904	2575.33	0.0272705	enh49960-MOG
chr6	29600000	29605000	5001	*	chr6	29640000	29645000	5001	*	enh49949	promoter	73.9434	ZFP57	24.5	TRUE	666	33.5475	2480.62	0.0265498	enh49949-ZFP57
chr6	29600000	29605000	5001	*	chr6	29640000	29645000	5001	*	enh49950	intergenic	61.3787	ZFP57	24.5	TRUE	666	33.5475	2059.1	0.0220384	enh49950-ZFP57
chr6	29615000	29620000	5001	*	chr6	29640000	29645000	5001	*	enh49951	intergenic	78.5802	ZFP57	24.5	TRUE	666	72.8631	5725.6	0.0612805	enh49951-ZFP57
chr6	29645000	29650000	5001	*	chr6	29640000	29645000	5001	*	enh49952	promoter	60.8291	ZFP57	24.5	TRUE	666	327.319	19910.5	0.213101	enh49952-ZFP57
chr6	29720000	29725000	5001	*	chr6	29640000	29645000	5001	*	enh49956	intergenic	101.041	ZFP57	24.5	TRUE	666	19.5502	1975.37	0.0211422	enh49956-ZFP57
chr6	29730000	29735000	5001	*	chr6	29640000	29645000	5001	*	enh49957	intergenic	61.54	ZFP57	24.5	TRUE	666	31.9042	1963.38	0.0210139	enh49957-ZFP57
chr6	29815000	29820000	5001	*	chr6	29640000	29645000	5001	*	enh49961	intergenic	61.4822	ZFP57	24.5	TRUE	666	32.7712	2014.85	0.0215647	enh49961-ZFP57
chr6	29690000	29695000	5001	*	chr6	29690000	29695000	5001	*	enh49953	promoter	95.7752	HLA-F	739	TRUE	667	950.611	91045	0.453462	enh49953-HLA-F
chr6	29705000	29710000	5001	*	chr6	29690000	29695000	5001	*	enh49954	genic	63.9044	HLA-F	739	TRUE	667	166.281	10626.1	0.0529248	enh49954-HLA-F
chr6	29715000	29720000	5001	*	chr6	29690000	29695000	5001	*	enh49955	promoter	77.92	HLA-F	739	TRUE	667	119.621	9320.88	0.0464239	enh49955-HLA-F
chr6	29720000	29725000	5001	*	chr6	29690000	29695000	5001	*	enh49956	intergenic	101.041	HLA-F	739	TRUE	667	80.5295	8136.79	0.0405264	enh49956-HLA-F
chr6	29690000	29695000	5001	*	chr6	29690000	29695000	5001	*	enh49953	promoter	95.7752	HLA-F-AS1	299.875	TRUE	668	950.611	91045	0.453462	enh49953-HLA-F-AS1
chr6	29705000	29710000	5001	*	chr6	29690000	29695000	5001	*	enh49954	genic	63.9044	HLA-F-AS1	299.875	TRUE	668	166.281	10626.1	0.0529248	enh49954-HLA-F-AS1
chr6	29715000	29720000	5001	*	chr6	29690000	29695000	5001	*	enh49955	promoter	77.92	HLA-F-AS1	299.875	TRUE	668	119.621	9320.88	0.0464239	enh49955-HLA-F-AS1
chr6	29720000	29725000	5001	*	chr6	29690000	29695000	5001	*	enh49956	intergenic	101.041	HLA-F-AS1	299.875	TRUE	668	80.5295	8136.79	0.0405264	enh49956-HLA-F-AS1
chr6	29690000	29695000	5001	*	chr6	29715000	29720000	5001	*	enh49953	promoter	95.7752	IFITM4P	7.375	TRUE	669	119.621	11456.7	0.0636335	enh49953-IFITM4P
chr6	29705000	29710000	5001	*	chr6	29715000	29720000	5001	*	enh49954	genic	63.9044	IFITM4P	7.375	TRUE	669	198.965	12714.7	0.0706207	enh49954-IFITM4P
chr6	29715000	29720000	5001	*	chr6	29715000	29720000	5001	*	enh49955	promoter	77.92	IFITM4P	7.375	TRUE	669	622.039	48469.3	0.26921	enh49955-IFITM4P
chr6	29720000	29725000	5001	*	chr6	29715000	29720000	5001	*	enh49956	intergenic	101.041	IFITM4P	7.375	TRUE	669	263.436	26617.8	0.147842	enh49956-IFITM4P
chr6	29730000	29735000	5001	*	chr6	29715000	29720000	5001	*	enh49957	intergenic	61.54	IFITM4P	7.375	TRUE	669	94.6992	5827.79	0.0323689	enh49957-IFITM4P
chr6	29735000	29740000	5001	*	chr6	29715000	29720000	5001	*	enh49958	intergenic	58.5544	IFITM4P	7.375	TRUE	669	80.0791	4688.98	0.0260437	enh49958-IFITM4P
chr6	29760000	29765000	5001	*	chr6	29715000	29720000	5001	*	enh49959	promoter	80.0488	IFITM4P	7.375	TRUE	669	48.1936	3857.84	0.0214274	enh49959-IFITM4P
chr6	29765000	29770000	5001	*	chr6	29715000	29720000	5001	*	enh49960	genic	67.4341	IFITM4P	7.375	TRUE	669	57.5061	3877.87	0.0215386	enh49960-IFITM4P
chr6	29690000	29695000	5001	*	chr6	29755000	29760000	5001	*	enh49953	promoter	95.7752	HCG4	239.375	TRUE	670	36.4071	3486.9	0.02851	enh49953-HCG4
chr6	29705000	29710000	5001	*	chr6	29755000	29760000	5001	*	enh49954	genic	63.9044	HCG4	239.375	TRUE	670	42.5918	2721.8	0.0222543	enh49954-HCG4
chr6	29715000	29720000	5001	*	chr6	29755000	29760000	5001	*	enh49955	promoter	77.92	HCG4	239.375	TRUE	670	74.4118	5798.17	0.0474077	enh49955-HCG4
chr6	29720000	29725000	5001	*	chr6	29755000	29760000	5001	*	enh49956	intergenic	101.041	HCG4	239.375	TRUE	670	55.6604	5623.99	0.0459835	enh49956-HCG4
chr6	29730000	29735000	5001	*	chr6	29755000	29760000	5001	*	enh49957	intergenic	61.54	HCG4	239.375	TRUE	670	78.2562	4815.88	0.0393762	enh49957-HCG4
chr6	29735000	29740000	5001	*	chr6	29755000	29760000	5001	*	enh49958	intergenic	58.5544	HCG4	239.375	TRUE	670	107.375	6287.26	0.0514066	enh49958-HCG4
chr6	29760000	29765000	5001	*	chr6	29755000	29760000	5001	*	enh49959	promoter	80.0488	HCG4	239.375	TRUE	670	368.972	29535.8	0.241494	enh49959-HCG4
chr6	29765000	29770000	5001	*	chr6	29755000	29760000	5001	*	enh49960	genic	67.4341	HCG4	239.375	TRUE	670	118.231	7972.84	0.0651884	enh49960-HCG4
chr6	29690000	29695000	5001	*	chr6	29755000	29760000	5001	*	enh49953	promoter	95.7752	LOC554223	254.25	TRUE	671	36.4071	3486.9	0.02851	enh49953-LOC554223
chr6	29705000	29710000	5001	*	chr6	29755000	29760000	5001	*	enh49954	genic	63.9044	LOC554223	254.25	TRUE	671	42.5918	2721.8	0.0222543	enh49954-LOC554223
chr6	29715000	29720000	5001	*	chr6	29755000	29760000	5001	*	enh49955	promoter	77.92	LOC554223	254.25	TRUE	671	74.4118	5798.17	0.0474077	enh49955-LOC554223
chr6	29720000	29725000	5001	*	chr6	29755000	29760000	5001	*	enh49956	intergenic	101.041	LOC554223	254.25	TRUE	671	55.6604	5623.99	0.0459835	enh49956-LOC554223
chr6	29730000	29735000	5001	*	chr6	29755000	29760000	5001	*	enh49957	intergenic	61.54	LOC554223	254.25	TRUE	671	78.2562	4815.88	0.0393762	enh49957-LOC554223
chr6	29735000	29740000	5001	*	chr6	29755000	29760000	5001	*	enh49958	intergenic	58.5544	LOC554223	254.25	TRUE	671	107.375	6287.26	0.0514066	enh49958-LOC554223
chr6	29760000	29765000	5001	*	chr6	29755000	29760000	5001	*	enh49959	promoter	80.0488	LOC554223	254.25	TRUE	671	368.972	29535.8	0.241494	enh49959-LOC554223
chr6	29765000	29770000	5001	*	chr6	29755000	29760000	5001	*	enh49960	genic	67.4341	LOC554223	254.25	TRUE	671	118.231	7972.84	0.0651884	enh49960-LOC554223
chr6	29615000	29620000	5001	*	chr6	29790000	29795000	5001	*	enh49951	intergenic	78.5802	HLA-G	24.5	TRUE	672	28.7258	2257.28	0.0260972	enh49951-HLA-G
chr6	29690000	29695000	5001	*	chr6	29790000	29795000	5001	*	enh49953	promoter	95.7752	HLA-G	24.5	TRUE	672	40.7389	3901.78	0.0451098	enh49953-HLA-G
chr6	29705000	29710000	5001	*	chr6	29790000	29795000	5001	*	enh49954	genic	63.9044	HLA-G	24.5	TRUE	672	61.5196	3931.38	0.045452	enh49954-HLA-G
chr6	29715000	29720000	5001	*	chr6	29790000	29795000	5001	*	enh49955	promoter	77.92	HLA-G	24.5	TRUE	672	44.3941	3459.19	0.0399929	enh49955-HLA-G
chr6	29720000	29725000	5001	*	chr6	29790000	29795000	5001	*	enh49956	intergenic	101.041	HLA-G	24.5	TRUE	672	44.043	4450.16	0.0514498	enh49956-HLA-G
chr6	29730000	29735000	5001	*	chr6	29790000	29795000	5001	*	enh49957	intergenic	61.54	HLA-G	24.5	TRUE	672	60.2025	3704.86	0.0428332	enh49957-HLA-G
chr6	29735000	29740000	5001	*	chr6	29790000	29795000	5001	*	enh49958	intergenic	58.5544	HLA-G	24.5	TRUE	672	48.2509	2825.3	0.0326643	enh49958-HLA-G
chr6	29760000	29765000	5001	*	chr6	29790000	29795000	5001	*	enh49959	promoter	80.0488	HLA-G	24.5	TRUE	672	63.7215	5100.83	0.0589725	enh49959-HLA-G
chr6	29765000	29770000	5001	*	chr6	29790000	29795000	5001	*	enh49960	genic	67.4341	HLA-G	24.5	TRUE	672	81.3516	5485.87	0.063424	enh49960-HLA-G
chr6	29815000	29820000	5001	*	chr6	29790000	29795000	5001	*	enh49961	intergenic	61.4822	HLA-G	24.5	TRUE	672	35.8885	2206.5	0.0255101	enh49961-HLA-G
chr6	29875000	29880000	5001	*	chr6	29790000	29795000	5001	*	enh49963	intergenic	61.1567	HLA-G	24.5	TRUE	672	30.0573	1838.21	0.0212521	enh49963-HLA-G
chr6	29985000	29990000	5001	*	chr6	29790000	29795000	5001	*	enh49972	intergenic	59.8655	HLA-G	24.5	TRUE	672	32.9566	1972.96	0.0228101	enh49972-HLA-G
chr6	30010000	30015000	5001	*	chr6	29790000	29795000	5001	*	enh49973	intergenic	64.6284	HLA-G	24.5	TRUE	672	27.3442	1767.21	0.0204313	enh49973-HLA-G
chr6	30025000	30030000	5001	*	chr6	29790000	29795000	5001	*	enh49974	promoter	83.2068	HLA-G	24.5	TRUE	672	25.9594	2160	0.0249725	enh49974-HLA-G
chr6	29690000	29695000	5001	*	chr6	29835000	29840000	5001	*	enh49953	promoter	95.7752	HCP5B	7.625	TRUE	673	29.507	2826.04	0.0280096	enh49953-HCP5B
chr6	29760000	29765000	5001	*	chr6	29835000	29840000	5001	*	enh49959	promoter	80.0488	HCP5B	7.625	TRUE	673	34.7102	2778.51	0.0275385	enh49959-HCP5B
chr6	29815000	29820000	5001	*	chr6	29835000	29840000	5001	*	enh49961	intergenic	61.4822	HCP5B	7.625	TRUE	673	86.0158	5288.44	0.0524151	enh49961-HCP5B
chr6	29855000	29860000	5001	*	chr6	29835000	29840000	5001	*	enh49962	promoter	83.6767	HCP5B	7.625	TRUE	673	137.19	11479.6	0.113778	enh49962-HCP5B
chr6	29875000	29880000	5001	*	chr6	29835000	29840000	5001	*	enh49963	intergenic	61.1567	HCP5B	7.625	TRUE	673	66.9602	4095.07	0.0405873	enh49963-HCP5B
chr6	29890000	29895000	5001	*	chr6	29835000	29840000	5001	*	enh49964	promoter	88.6895	HCP5B	7.625	TRUE	673	35.8683	3181.14	0.0315291	enh49964-HCP5B
chr6	29910000	29915000	5001	*	chr6	29835000	29840000	5001	*	enh49965	promoter	104.198	HCP5B	7.625	TRUE	673	45.2793	4717.99	0.0467612	enh49965-HCP5B
chr6	29930000	29935000	5001	*	chr6	29835000	29840000	5001	*	enh49967	intergenic	86.4209	HCP5B	7.625	TRUE	673	28.7157	2481.64	0.0245962	enh49967-HCP5B
chr6	29930000	29935000	5001	*	chr6	29835000	29840000	5001	*	enh49968	intergenic	77.8931	HCP5B	7.625	TRUE	673	28.7157	2236.76	0.0221691	enh49968-HCP5B
chr6	29935000	29940000	5001	*	chr6	29835000	29840000	5001	*	enh49969	intergenic	71.9498	HCP5B	7.625	TRUE	673	29.1607	2098.11	0.0207949	enh49969-HCP5B
chr6	29940000	29945000	5001	*	chr6	29835000	29840000	5001	*	enh49970	genic	73.2121	HCP5B	7.625	TRUE	673	51.8654	3797.18	0.0376348	enh49970-HCP5B
chr6	29970000	29975000	5001	*	chr6	29835000	29840000	5001	*	enh49971	promoter	68.9112	HCP5B	7.625	TRUE	673	68.7265	4736.03	0.04694	enh49971-HCP5B
chr6	29985000	29990000	5001	*	chr6	29835000	29840000	5001	*	enh49972	intergenic	59.8655	HCP5B	7.625	TRUE	673	38.6658	2314.75	0.0229421	enh49972-HCP5B
chr6	30030000	30035000	5001	*	chr6	29835000	29840000	5001	*	enh49975	promoter	100.632	HCP5B	7.625	TRUE	673	21.2882	2142.28	0.0212327	enh49975-HCP5B
chr6	29815000	29820000	5001	*	chr6	29855000	29860000	5001	*	enh49961	intergenic	61.4822	HLA-H	323.625	TRUE	674	69.6878	4284.55	0.0250864	enh49961-HLA-H
chr6	29855000	29860000	5001	*	chr6	29855000	29860000	5001	*	enh49962	promoter	83.6767	HLA-H	323.625	TRUE	674	673.217	56332.6	0.329832	enh49962-HLA-H
chr6	29875000	29880000	5001	*	chr6	29855000	29860000	5001	*	enh49963	intergenic	61.1567	HLA-H	323.625	TRUE	674	94.7149	5792.45	0.0339153	enh49963-HLA-H
chr6	29890000	29895000	5001	*	chr6	29855000	29860000	5001	*	enh49964	promoter	88.6895	HLA-H	323.625	TRUE	674	89.4728	7935.3	0.0464618	enh49964-HLA-H
chr6	29910000	29915000	5001	*	chr6	29855000	29860000	5001	*	enh49965	promoter	104.198	HLA-H	323.625	TRUE	674	200.797	20922.6	0.122503	enh49965-HLA-H
chr6	29930000	29935000	5001	*	chr6	29855000	29860000	5001	*	enh49967	intergenic	86.4209	HLA-H	323.625	TRUE	674	52.3019	4519.98	0.0264648	enh49967-HLA-H
chr6	29930000	29935000	5001	*	chr6	29855000	29860000	5001	*	enh49968	intergenic	77.8931	HLA-H	323.625	TRUE	674	52.3019	4073.96	0.0238533	enh49968-HLA-H
chr6	29935000	29940000	5001	*	chr6	29855000	29860000	5001	*	enh49969	intergenic	71.9498	HLA-H	323.625	TRUE	674	49.9635	3594.86	0.0210482	enh49969-HLA-H
chr6	29940000	29945000	5001	*	chr6	29855000	29860000	5001	*	enh49970	genic	73.2121	HLA-H	323.625	TRUE	674	48.8759	3578.31	0.0209513	enh49970-HLA-H
chr6	29970000	29975000	5001	*	chr6	29855000	29860000	5001	*	enh49971	promoter	68.9112	HLA-H	323.625	TRUE	674	61.9078	4266.14	0.0249786	enh49971-HLA-H
chr6	2850000	2855000	5001	*	chr6	2985000	2990000	5001	*	enh48742	genic	113.95	LINC01011	1328.5	TRUE	675	51.5785	5877.36	0.0225318	enh48742-LINC01011
chr6	2970000	2975000	5001	*	chr6	2985000	2990000	5001	*	enh48753	promoter	92.3467	LINC01011	1328.5	TRUE	675	101.748	9396.13	0.0360215	enh48753-LINC01011
chr6	2980000	2985000	5001	*	chr6	2985000	2990000	5001	*	enh48754	intergenic	82.7486	LINC01011	1328.5	TRUE	675	290.461	24035.3	0.092143	enh48754-LINC01011
chr6	2985000	2990000	5001	*	chr6	2985000	2990000	5001	*	enh48755	promoter	120.076	LINC01011	1328.5	TRUE	675	729.296	87571	0.335718	enh48755-LINC01011
chr6	2995000	3000000	5001	*	chr6	2985000	2990000	5001	*	enh48756	intergenic	68.9029	LINC01011	1328.5	TRUE	675	88.7864	6117.64	0.023453	enh48756-LINC01011
chr6	3000000	3005000	5001	*	chr6	2985000	2990000	5001	*	enh48757	promoter	90.0832	LINC01011	1328.5	TRUE	675	67.3753	6069.38	0.0232679	enh48757-LINC01011
chr6	3060000	3065000	5001	*	chr6	2985000	2990000	5001	*	enh48766	promoter	97.9709	LINC01011	1328.5	TRUE	675	58.8854	5769.06	0.0221166	enh48766-LINC01011
chr6	3065000	3070000	5001	*	chr6	2985000	2990000	5001	*	enh48767	genic	111.835	LINC01011	1328.5	TRUE	675	52.4882	5870.01	0.0225036	enh48767-LINC01011
chr6	29855000	29860000	5001	*	chr6	29890000	29895000	5001	*	enh49962	promoter	83.6767	HCG4B	526.5	TRUE	676	89.4728	7486.79	0.0432123	enh49962-HCG4B
chr6	29875000	29880000	5001	*	chr6	29890000	29895000	5001	*	enh49963	intergenic	61.1567	HCG4B	526.5	TRUE	676	122.477	7490.3	0.0432326	enh49963-HCG4B
chr6	29890000	29895000	5001	*	chr6	29890000	29895000	5001	*	enh49964	promoter	88.6895	HCG4B	526.5	TRUE	676	654.018	58004.6	0.334791	enh49964-HCG4B
chr6	29910000	29915000	5001	*	chr6	29890000	29895000	5001	*	enh49965	promoter	104.198	HCG4B	526.5	TRUE	676	90.0673	9384.79	0.0541672	enh49965-HCG4B
chr6	29925000	29930000	5001	*	chr6	29890000	29895000	5001	*	enh49966	intergenic	60.9047	HCG4B	526.5	TRUE	676	100.378	6113.48	0.0352858	enh49966-HCG4B
chr6	29930000	29935000	5001	*	chr6	29890000	29895000	5001	*	enh49967	intergenic	86.4209	HCG4B	526.5	TRUE	676	90.6665	7835.48	0.0452248	enh49967-HCG4B
chr6	29930000	29935000	5001	*	chr6	29890000	29895000	5001	*	enh49968	intergenic	77.8931	HCG4B	526.5	TRUE	676	90.6665	7062.3	0.0407622	enh49968-HCG4B
chr6	29935000	29940000	5001	*	chr6	29890000	29895000	5001	*	enh49969	intergenic	71.9498	HCG4B	526.5	TRUE	676	64.4501	4637.18	0.0267649	enh49969-HCG4B
chr6	29940000	29945000	5001	*	chr6	29890000	29895000	5001	*	enh49970	genic	73.2121	HCG4B	526.5	TRUE	676	71.6446	5245.25	0.0302746	enh49970-HCG4B
chr6	29855000	29860000	5001	*	chr6	29910000	29915000	5001	*	enh49962	promoter	83.6767	HLA-A	1623	TRUE	677	200.797	16802	0.0717029	enh49962-HLA-A
chr6	29890000	29895000	5001	*	chr6	29910000	29915000	5001	*	enh49964	promoter	88.6895	HLA-A	1623	TRUE	677	90.0673	7988.02	0.034089	enh49964-HLA-A
chr6	29910000	29915000	5001	*	chr6	29910000	29915000	5001	*	enh49965	promoter	104.198	HLA-A	1623	TRUE	677	1127.44	117477	0.501334	enh49965-HLA-A
chr6	29925000	29930000	5001	*	chr6	29910000	29915000	5001	*	enh49966	intergenic	60.9047	HLA-A	1623	TRUE	677	185.848	11319	0.048304	enh49966-HLA-A
chr6	29930000	29935000	5001	*	chr6	29910000	29915000	5001	*	enh49967	intergenic	86.4209	HLA-A	1623	TRUE	677	97.6685	8440.59	0.0360203	enh49967-HLA-A
chr6	29930000	29935000	5001	*	chr6	29910000	29915000	5001	*	enh49968	intergenic	77.8931	HLA-A	1623	TRUE	677	97.6685	7607.7	0.032466	enh49968-HLA-A
chr6	29935000	29940000	5001	*	chr6	29910000	29915000	5001	*	enh49969	intergenic	71.9498	HLA-A	1623	TRUE	677	67.0606	4825	0.0205907	enh49969-HLA-A
chr6	29940000	29945000	5001	*	chr6	29910000	29915000	5001	*	enh49970	genic	73.2121	HLA-A	1623	TRUE	677	88.7542	6497.88	0.0277298	enh49970-HLA-A
chr6	29815000	29820000	5001	*	chr6	29940000	29945000	5001	*	enh49961	intergenic	61.4822	HCG9	78.625	TRUE	678	63.4379	3900.3	0.0208644	enh49961-HCG9
chr6	29855000	29860000	5001	*	chr6	29940000	29945000	5001	*	enh49962	promoter	83.6767	HCG9	78.625	TRUE	678	48.8759	4089.78	0.0218779	enh49962-HCG9
chr6	29890000	29895000	5001	*	chr6	29940000	29945000	5001	*	enh49964	promoter	88.6895	HCG9	78.625	TRUE	678	71.6446	6354.12	0.0339909	enh49964-HCG9
chr6	29910000	29915000	5001	*	chr6	29940000	29945000	5001	*	enh49965	promoter	104.198	HCG9	78.625	TRUE	678	88.7542	9247.97	0.0494713	enh49965-HCG9
chr6	29925000	29930000	5001	*	chr6	29940000	29945000	5001	*	enh49966	intergenic	60.9047	HCG9	78.625	TRUE	678	66.7671	4066.43	0.021753	enh49966-HCG9
chr6	29930000	29935000	5001	*	chr6	29940000	29945000	5001	*	enh49967	intergenic	86.4209	HCG9	78.625	TRUE	678	117.993	10197.1	0.0545484	enh49967-HCG9
chr6	29930000	29935000	5001	*	chr6	29940000	29945000	5001	*	enh49968	intergenic	77.8931	HCG9	78.625	TRUE	678	117.993	9190.86	0.0491658	enh49968-HCG9
chr6	29935000	29940000	5001	*	chr6	29940000	29945000	5001	*	enh49969	intergenic	71.9498	HCG9	78.625	TRUE	678	359.223	25846	0.138261	enh49969-HCG9
chr6	29940000	29945000	5001	*	chr6	29940000	29945000	5001	*	enh49970	genic	73.2121	HCG9	78.625	TRUE	678	659.711	48298.9	0.258371	enh49970-HCG9
chr6	29970000	29975000	5001	*	chr6	29940000	29945000	5001	*	enh49971	promoter	68.9112	HCG9	78.625	TRUE	678	85.1116	5865.15	0.0313751	enh49971-HCG9
chr6	29815000	29820000	5001	*	chr6	29970000	29975000	5001	*	enh49961	intergenic	61.4822	HLA-J	87.875	TRUE	679	80.5586	4952.92	0.0349699	enh49961-HLA-J
chr6	29855000	29860000	5001	*	chr6	29970000	29975000	5001	*	enh49962	promoter	83.6767	HLA-J	87.875	TRUE	679	61.9078	5180.25	0.036575	enh49962-HLA-J
chr6	29875000	29880000	5001	*	chr6	29970000	29975000	5001	*	enh49963	intergenic	61.1567	HLA-J	87.875	TRUE	679	48.8909	2990	0.0211108	enh49963-HLA-J
chr6	29890000	29895000	5001	*	chr6	29970000	29975000	5001	*	enh49964	promoter	88.6895	HLA-J	87.875	TRUE	679	42.7211	3788.91	0.0267515	enh49964-HLA-J
chr6	29910000	29915000	5001	*	chr6	29970000	29975000	5001	*	enh49965	promoter	104.198	HLA-J	87.875	TRUE	679	57.5254	5994	0.0423205	enh49965-HLA-J
chr6	29925000	29930000	5001	*	chr6	29970000	29975000	5001	*	enh49966	intergenic	60.9047	HLA-J	87.875	TRUE	679	62.5078	3807.02	0.0268794	enh49966-HLA-J
chr6	29930000	29935000	5001	*	chr6	29970000	29975000	5001	*	enh49967	intergenic	86.4209	HLA-J	87.875	TRUE	679	36.9164	3190.35	0.0225254	enh49967-HLA-J
chr6	29930000	29935000	5001	*	chr6	29970000	29975000	5001	*	enh49968	intergenic	77.8931	HLA-J	87.875	TRUE	679	36.9164	2875.53	0.0203026	enh49968-HLA-J
chr6	29935000	29940000	5001	*	chr6	29970000	29975000	5001	*	enh49969	intergenic	71.9498	HLA-J	87.875	TRUE	679	64.5524	4644.54	0.0327926	enh49969-HLA-J
chr6	29940000	29945000	5001	*	chr6	29970000	29975000	5001	*	enh49970	genic	73.2121	HLA-J	87.875	TRUE	679	85.1116	6231.2	0.0439952	enh49970-HLA-J
chr6	29970000	29975000	5001	*	chr6	29970000	29975000	5001	*	enh49971	promoter	68.9112	HLA-J	87.875	TRUE	679	600.285	41366.3	0.292066	enh49971-HLA-J
chr6	29985000	29990000	5001	*	chr6	29970000	29975000	5001	*	enh49972	intergenic	59.8655	HLA-J	87.875	TRUE	679	64.3281	3851.04	0.0271901	enh49972-HLA-J
chr6	30025000	30030000	5001	*	chr6	29970000	29975000	5001	*	enh49974	promoter	83.2068	HLA-J	87.875	TRUE	679	34.548	2874.62	0.0202962	enh49974-HLA-J
chr6	29815000	29820000	5001	*	chr6	29975000	29980000	5001	*	enh49961	intergenic	61.4822	HCG8	17.5	TRUE	680	135.241	8314.91	0.0658322	enh49961-HCG8
chr6	29855000	29860000	5001	*	chr6	29975000	29980000	5001	*	enh49962	promoter	83.6767	HCG8	17.5	TRUE	680	35.8784	3002.19	0.0237694	enh49962-HCG8
chr6	29875000	29880000	5001	*	chr6	29975000	29980000	5001	*	enh49963	intergenic	61.1567	HCG8	17.5	TRUE	680	59.8566	3660.63	0.0289826	enh49963-HCG8
chr6	29890000	29895000	5001	*	chr6	29975000	29980000	5001	*	enh49964	promoter	88.6895	HCG8	17.5	TRUE	680	40.2331	3568.25	0.0282511	enh49964-HCG8
chr6	29910000	29915000	5001	*	chr6	29975000	29980000	5001	*	enh49965	promoter	104.198	HCG8	17.5	TRUE	680	39.1265	4076.89	0.0322782	enh49965-HCG8
chr6	29925000	29930000	5001	*	chr6	29975000	29980000	5001	*	enh49966	intergenic	60.9047	HCG8	17.5	TRUE	680	54.3391	3309.51	0.0262026	enh49966-HCG8
chr6	29930000	29935000	5001	*	chr6	29975000	29980000	5001	*	enh49967	intergenic	86.4209	HCG8	17.5	TRUE	680	55.2173	4771.93	0.0377811	enh49967-HCG8
chr6	29930000	29935000	5001	*	chr6	29975000	29980000	5001	*	enh49968	intergenic	77.8931	HCG8	17.5	TRUE	680	55.2173	4301.05	0.034053	enh49968-HCG8
chr6	29935000	29940000	5001	*	chr6	29975000	29980000	5001	*	enh49969	intergenic	71.9498	HCG8	17.5	TRUE	680	47.5771	3423.16	0.0271025	enh49969-HCG8
chr6	29940000	29945000	5001	*	chr6	29975000	29980000	5001	*	enh49970	genic	73.2121	HCG8	17.5	TRUE	680	72.3979	5300.4	0.0419652	enh49970-HCG8
chr6	29970000	29975000	5001	*	chr6	29975000	29980000	5001	*	enh49971	promoter	68.9112	HCG8	17.5	TRUE	680	267.673	18445.7	0.146041	enh49971-HCG8
chr6	29985000	29990000	5001	*	chr6	29975000	29980000	5001	*	enh49972	intergenic	59.8655	HCG8	17.5	TRUE	680	96.3801	5769.84	0.0456819	enh49972-HCG8
chr6	30010000	30015000	5001	*	chr6	29975000	29980000	5001	*	enh49973	intergenic	64.6284	HCG8	17.5	TRUE	680	50.2649	3248.54	0.0257199	enh49973-HCG8
chr6	30025000	30030000	5001	*	chr6	29975000	29980000	5001	*	enh49974	promoter	83.2068	HCG8	17.5	TRUE	680	34.705	2887.69	0.0228629	enh49974-HCG8
chr6	30030000	30035000	5001	*	chr6	29975000	29980000	5001	*	enh49975	promoter	100.632	HCG8	17.5	TRUE	680	34.4915	3470.96	0.0274809	enh49975-HCG8
chr6	2985000	2990000	5001	*	chr6	3000000	3005000	5001	*	enh48755	promoter	120.076	NQO2	609	TRUE	681	67.3753	8090.17	0.0283325	enh48755-NQO2
chr6	2995000	3000000	5001	*	chr6	3000000	3005000	5001	*	enh48756	intergenic	68.9029	NQO2	609	TRUE	681	173.277	11939.3	0.0418124	enh48756-NQO2
chr6	3000000	3005000	5001	*	chr6	3000000	3005000	5001	*	enh48757	promoter	90.0832	NQO2	609	TRUE	681	704.935	63502.8	0.222392	enh48757-NQO2
chr6	3000000	3005000	5001	*	chr6	3000000	3005000	5001	*	enh48758	genic	73.5839	NQO2	609	TRUE	681	704.935	51871.8	0.18166	enh48758-NQO2
chr6	3010000	3015000	5001	*	chr6	3000000	3005000	5001	*	enh48759	genic	66.9661	NQO2	609	TRUE	681	214.185	14343.1	0.050231	enh48759-NQO2
chr6	3020000	3025000	5001	*	chr6	3000000	3005000	5001	*	enh48760	promoter	117.894	NQO2	609	TRUE	681	119.542	14093.3	0.0493561	enh48760-NQO2
chr6	3025000	3030000	5001	*	chr6	3000000	3005000	5001	*	enh48761	genic	73.7383	NQO2	609	TRUE	681	138.153	10187.2	0.0356764	enh48761-NQO2
chr6	3045000	3050000	5001	*	chr6	3000000	3005000	5001	*	enh48763	intergenic	64.1434	NQO2	609	TRUE	681	126.792	8132.89	0.0284821	enh48763-NQO2
chr6	3050000	3055000	5001	*	chr6	3000000	3005000	5001	*	enh48764	intergenic	78.5743	NQO2	609	TRUE	681	170.685	13411.5	0.0469681	enh48764-NQO2
chr6	3055000	3060000	5001	*	chr6	3000000	3005000	5001	*	enh48765	intergenic	66.1601	NQO2	609	TRUE	681	146.325	9680.91	0.0339034	enh48765-NQO2
chr6	3060000	3065000	5001	*	chr6	3000000	3005000	5001	*	enh48766	promoter	97.9709	NQO2	609	TRUE	681	76.6144	7505.98	0.0262866	enh48766-NQO2
chr6	29940000	29945000	5001	*	chr6	30020000	30025000	5001	*	enh49970	genic	73.2121	ZNRD1ASP	315.875	TRUE	682	38.2578	2800.93	0.0208081	enh49970-ZNRD1ASP
chr6	30010000	30015000	5001	*	chr6	30020000	30025000	5001	*	enh49973	intergenic	64.6284	ZNRD1ASP	315.875	TRUE	682	196.69	12711.7	0.0944352	enh49973-ZNRD1ASP
chr6	30025000	30030000	5001	*	chr6	30020000	30025000	5001	*	enh49974	promoter	83.2068	ZNRD1ASP	315.875	TRUE	682	329.693	27432.7	0.203797	enh49974-ZNRD1ASP
chr6	30030000	30035000	5001	*	chr6	30020000	30025000	5001	*	enh49975	promoter	100.632	ZNRD1ASP	315.875	TRUE	682	157.029	15802.2	0.117394	enh49975-ZNRD1ASP
chr6	30055000	30060000	5001	*	chr6	30020000	30025000	5001	*	enh49976	intergenic	59.7245	ZNRD1ASP	315.875	TRUE	682	63.6202	3799.68	0.0282278	enh49976-ZNRD1ASP
chr6	30065000	30070000	5001	*	chr6	30020000	30025000	5001	*	enh49977	intergenic	61.4468	ZNRD1ASP	315.875	TRUE	682	45.0486	2768.09	0.0205641	enh49977-ZNRD1ASP
chr6	30070000	30075000	5001	*	chr6	30020000	30025000	5001	*	enh49978	genic	95.0391	ZNRD1ASP	315.875	TRUE	682	35.839	3406.1	0.0253039	enh49978-ZNRD1ASP
chr6	30090000	30095000	5001	*	chr6	30020000	30025000	5001	*	enh49982	intergenic	59.6405	ZNRD1ASP	315.875	TRUE	682	48.4063	2886.98	0.0214473	enh49982-ZNRD1ASP
chr6	30125000	30130000	5001	*	chr6	30020000	30025000	5001	*	enh49985	genic	58.748	ZNRD1ASP	315.875	TRUE	682	48.0807	2824.65	0.0209843	enh49985-ZNRD1ASP
chr6	30010000	30015000	5001	*	chr6	30025000	30030000	5001	*	enh49973	intergenic	64.6284	ZNRD1	369.625	TRUE	683	130.243	8417.4	0.0453732	enh49973-ZNRD1
chr6	30025000	30030000	5001	*	chr6	30025000	30030000	5001	*	enh49974	promoter	83.2068	ZNRD1	369.625	TRUE	683	641.567	53382.7	0.287754	enh49974-ZNRD1
chr6	30030000	30035000	5001	*	chr6	30025000	30030000	5001	*	enh49975	promoter	100.632	ZNRD1	369.625	TRUE	683	308.198	31014.7	0.167182	enh49975-ZNRD1
chr6	30055000	30060000	5001	*	chr6	30025000	30030000	5001	*	enh49976	intergenic	59.7245	ZNRD1	369.625	TRUE	683	76.307	4557.39	0.0245662	enh49976-ZNRD1
chr6	30010000	30015000	5001	*	chr6	30030000	30035000	5001	*	enh49973	intergenic	64.6284	PPP1R11	531.375	TRUE	684	90.1772	5828	0.0286931	enh49973-PPP1R11
chr6	30025000	30030000	5001	*	chr6	30030000	30035000	5001	*	enh49974	promoter	83.2068	PPP1R11	531.375	TRUE	684	308.198	25644.1	0.126254	enh49974-PPP1R11
chr6	30030000	30035000	5001	*	chr6	30030000	30035000	5001	*	enh49975	promoter	100.632	PPP1R11	531.375	TRUE	684	764.445	76927.9	0.37874	enh49975-PPP1R11
chr6	30055000	30060000	5001	*	chr6	30030000	30035000	5001	*	enh49976	intergenic	59.7245	PPP1R11	531.375	TRUE	684	76.0535	4542.26	0.0223629	enh49976-PPP1R11
chr6	30070000	30075000	5001	*	chr6	30030000	30035000	5001	*	enh49978	genic	95.0391	PPP1R11	531.375	TRUE	684	42.843	4071.76	0.0200465	enh49978-PPP1R11
chr6	30075000	30080000	5001	*	chr6	30030000	30035000	5001	*	enh49979	genic	72.2428	PPP1R11	531.375	TRUE	684	58.7946	4247.48	0.0209117	enh49979-PPP1R11
chr6	29910000	29915000	5001	*	chr6	30035000	30040000	5001	*	enh49965	promoter	104.198	RNF39	27.25	TRUE	685	28.3857	2957.72	0.0208246	enh49965-RNF39
chr6	30010000	30015000	5001	*	chr6	30035000	30040000	5001	*	enh49973	intergenic	64.6284	RNF39	27.25	TRUE	685	71.8279	4642.12	0.032684	enh49973-RNF39
chr6	30025000	30030000	5001	*	chr6	30035000	30040000	5001	*	enh49974	promoter	83.2068	RNF39	27.25	TRUE	685	84.1015	6997.81	0.0492699	enh49974-RNF39
chr6	30030000	30035000	5001	*	chr6	30035000	30040000	5001	*	enh49975	promoter	100.632	RNF39	27.25	TRUE	685	350.323	35253.8	0.248214	enh49975-RNF39
chr6	30055000	30060000	5001	*	chr6	30035000	30040000	5001	*	enh49976	intergenic	59.7245	RNF39	27.25	TRUE	685	123.91	7400.45	0.0521048	enh49976-RNF39
chr6	30065000	30070000	5001	*	chr6	30035000	30040000	5001	*	enh49977	intergenic	61.4468	RNF39	27.25	TRUE	685	97.0288	5962.11	0.0419778	enh49977-RNF39
chr6	30070000	30075000	5001	*	chr6	30035000	30040000	5001	*	enh49978	genic	95.0391	RNF39	27.25	TRUE	685	49.6368	4717.43	0.0332143	enh49978-RNF39
chr6	30075000	30080000	5001	*	chr6	30035000	30040000	5001	*	enh49979	genic	72.2428	RNF39	27.25	TRUE	685	54.6362	3947.07	0.0277904	enh49979-RNF39
chr6	30065000	30070000	5001	*	chr6	30070000	30075000	5001	*	enh49977	intergenic	61.4468	TRIM31	180.125	TRUE	686	225.573	13860.7	0.0597296	enh49977-TRIM31
chr6	30070000	30075000	5001	*	chr6	30070000	30075000	5001	*	enh49978	genic	95.0391	TRIM31	180.125	TRUE	686	821.362	78061.5	0.336388	enh49978-TRIM31
chr6	30075000	30080000	5001	*	chr6	30070000	30075000	5001	*	enh49979	genic	72.2428	TRIM31	180.125	TRUE	686	324.369	23433.3	0.100981	enh49979-TRIM31
chr6	30080000	30085000	5001	*	chr6	30070000	30075000	5001	*	enh49980	promoter	60.5792	TRIM31	180.125	TRUE	686	160.168	9702.88	0.0418123	enh49980-TRIM31
chr6	30085000	30090000	5001	*	chr6	30070000	30075000	5001	*	enh49981	intergenic	64.2938	TRIM31	180.125	TRUE	686	133.424	8578.34	0.0369664	enh49981-TRIM31
chr6	30090000	30095000	5001	*	chr6	30070000	30075000	5001	*	enh49982	intergenic	59.6405	TRIM31	180.125	TRUE	686	115.26	6874.19	0.0296228	enh49982-TRIM31
chr6	30095000	30100000	5001	*	chr6	30070000	30075000	5001	*	enh49983	intergenic	61.4659	TRIM31	180.125	TRUE	686	154.788	9514.17	0.0409991	enh49983-TRIM31
chr6	30135000	30140000	5001	*	chr6	30070000	30075000	5001	*	enh49986	genic	62.365	TRIM31	180.125	TRUE	686	82.1368	5122.46	0.0220741	enh49986-TRIM31
chr6	30065000	30070000	5001	*	chr6	30070000	30075000	5001	*	enh49977	intergenic	61.4468	TRIM31-AS1	115.375	TRUE	687	225.573	13860.7	0.0597296	enh49977-TRIM31-AS1
chr6	30070000	30075000	5001	*	chr6	30070000	30075000	5001	*	enh49978	genic	95.0391	TRIM31-AS1	115.375	TRUE	687	821.362	78061.5	0.336388	enh49978-TRIM31-AS1
chr6	30075000	30080000	5001	*	chr6	30070000	30075000	5001	*	enh49979	genic	72.2428	TRIM31-AS1	115.375	TRUE	687	324.369	23433.3	0.100981	enh49979-TRIM31-AS1
chr6	30080000	30085000	5001	*	chr6	30070000	30075000	5001	*	enh49980	promoter	60.5792	TRIM31-AS1	115.375	TRUE	687	160.168	9702.88	0.0418123	enh49980-TRIM31-AS1
chr6	30085000	30090000	5001	*	chr6	30070000	30075000	5001	*	enh49981	intergenic	64.2938	TRIM31-AS1	115.375	TRUE	687	133.424	8578.34	0.0369664	enh49981-TRIM31-AS1
chr6	30090000	30095000	5001	*	chr6	30070000	30075000	5001	*	enh49982	intergenic	59.6405	TRIM31-AS1	115.375	TRUE	687	115.26	6874.19	0.0296228	enh49982-TRIM31-AS1
chr6	30095000	30100000	5001	*	chr6	30070000	30075000	5001	*	enh49983	intergenic	61.4659	TRIM31-AS1	115.375	TRUE	687	154.788	9514.17	0.0409991	enh49983-TRIM31-AS1
chr6	30135000	30140000	5001	*	chr6	30070000	30075000	5001	*	enh49986	genic	62.365	TRIM31-AS1	115.375	TRUE	687	82.1368	5122.46	0.0220741	enh49986-TRIM31-AS1
chr6	30025000	30030000	5001	*	chr6	30100000	30105000	5001	*	enh49974	promoter	83.2068	TRIM40	25	TRUE	688	40.7568	3391.24	0.0224916	enh49974-TRIM40
chr6	30030000	30035000	5001	*	chr6	30100000	30105000	5001	*	enh49975	promoter	100.632	TRIM40	25	TRUE	688	34.2743	3449.11	0.0228753	enh49975-TRIM40
chr6	30065000	30070000	5001	*	chr6	30100000	30105000	5001	*	enh49977	intergenic	61.4468	TRIM40	25	TRUE	688	83.2882	5117.79	0.0339425	enh49977-TRIM40
chr6	30070000	30075000	5001	*	chr6	30100000	30105000	5001	*	enh49978	genic	95.0391	TRIM40	25	TRUE	688	166.88	15860.1	0.105188	enh49978-TRIM40
chr6	30075000	30080000	5001	*	chr6	30100000	30105000	5001	*	enh49979	genic	72.2428	TRIM40	25	TRUE	688	116.627	8425.46	0.0558797	enh49979-TRIM40
chr6	30080000	30085000	5001	*	chr6	30100000	30105000	5001	*	enh49980	promoter	60.5792	TRIM40	25	TRUE	688	104.296	6318.14	0.0419035	enh49980-TRIM40
chr6	30085000	30090000	5001	*	chr6	30100000	30105000	5001	*	enh49981	intergenic	64.2938	TRIM40	25	TRUE	688	117.153	7532.19	0.0499554	enh49981-TRIM40
chr6	30090000	30095000	5001	*	chr6	30100000	30105000	5001	*	enh49982	intergenic	59.6405	TRIM40	25	TRUE	688	126.786	7561.6	0.0501504	enh49982-TRIM40
chr6	30095000	30100000	5001	*	chr6	30100000	30105000	5001	*	enh49983	intergenic	61.4659	TRIM40	25	TRUE	688	290.731	17870.1	0.118519	enh49983-TRIM40
chr6	30120000	30125000	5001	*	chr6	30100000	30105000	5001	*	enh49984	genic	63.7869	TRIM40	25	TRUE	688	95.3045	6079.17	0.0403186	enh49984-TRIM40
chr6	30125000	30130000	5001	*	chr6	30100000	30105000	5001	*	enh49985	genic	58.748	TRIM40	25	TRUE	688	111.118	6527.95	0.043295	enh49985-TRIM40
chr6	30135000	30140000	5001	*	chr6	30100000	30105000	5001	*	enh49986	genic	62.365	TRIM40	25	TRUE	688	106.494	6641.52	0.0440483	enh49986-TRIM40
chr6	29985000	29990000	5001	*	chr6	30115000	30120000	5001	*	enh49972	intergenic	59.8655	TRIM10	67.875	TRUE	689	44.7693	2680.14	0.0201425	enh49972-TRIM10
chr6	30070000	30075000	5001	*	chr6	30115000	30120000	5001	*	enh49978	genic	95.0391	TRIM10	67.875	TRUE	689	51.3386	4879.17	0.0366693	enh49978-TRIM10
chr6	30075000	30080000	5001	*	chr6	30115000	30120000	5001	*	enh49979	genic	72.2428	TRIM10	67.875	TRUE	689	61.8912	4471.19	0.0336031	enh49979-TRIM10
chr6	30080000	30085000	5001	*	chr6	30115000	30120000	5001	*	enh49980	promoter	60.5792	TRIM10	67.875	TRUE	689	74.2546	4498.29	0.0338068	enh49980-TRIM10
chr6	30085000	30090000	5001	*	chr6	30115000	30120000	5001	*	enh49981	intergenic	64.2938	TRIM10	67.875	TRUE	689	69.6786	4479.9	0.0336686	enh49981-TRIM10
chr6	30090000	30095000	5001	*	chr6	30115000	30120000	5001	*	enh49982	intergenic	59.6405	TRIM10	67.875	TRUE	689	99.2838	5921.34	0.0445016	enh49982-TRIM10
chr6	30095000	30100000	5001	*	chr6	30115000	30120000	5001	*	enh49983	intergenic	61.4659	TRIM10	67.875	TRUE	689	81.9868	5039.39	0.0378734	enh49983-TRIM10
chr6	30120000	30125000	5001	*	chr6	30115000	30120000	5001	*	enh49984	genic	63.7869	TRIM10	67.875	TRUE	689	316.649	20198	0.151798	enh49984-TRIM10
chr6	30125000	30130000	5001	*	chr6	30115000	30120000	5001	*	enh49985	genic	58.748	TRIM10	67.875	TRUE	689	164.084	9639.6	0.0724461	enh49985-TRIM10
chr6	30135000	30140000	5001	*	chr6	30115000	30120000	5001	*	enh49986	genic	62.365	TRIM10	67.875	TRUE	689	110.832	6912.07	0.0519474	enh49986-TRIM10
chr6	30165000	30170000	5001	*	chr6	30115000	30120000	5001	*	enh49987	genic	72.0258	TRIM10	67.875	TRUE	689	48.6789	3506.13	0.0263502	enh49987-TRIM10
chr6	30180000	30185000	5001	*	chr6	30115000	30120000	5001	*	enh49988	promoter	104.626	TRIM10	67.875	TRUE	689	46.6348	4879.22	0.0366696	enh49988-TRIM10
chr6	30030000	30035000	5001	*	chr6	30130000	30135000	5001	*	enh49975	promoter	100.632	TRIM15	48.875	TRUE	690	32.6052	3281.14	0.0240809	enh49975-TRIM15
chr6	30055000	30060000	5001	*	chr6	30130000	30135000	5001	*	enh49976	intergenic	59.7245	TRIM15	48.875	TRUE	690	55.7754	3331.16	0.024448	enh49976-TRIM15
chr6	30065000	30070000	5001	*	chr6	30130000	30135000	5001	*	enh49977	intergenic	61.4468	TRIM15	48.875	TRUE	690	57.2232	3516.18	0.025806	enh49977-TRIM15
chr6	30070000	30075000	5001	*	chr6	30130000	30135000	5001	*	enh49978	genic	95.0391	TRIM15	48.875	TRUE	690	76.0689	7229.52	0.0530589	enh49978-TRIM15
chr6	30075000	30080000	5001	*	chr6	30130000	30135000	5001	*	enh49979	genic	72.2428	TRIM15	48.875	TRUE	690	47.1526	3406.43	0.0250005	enh49979-TRIM15
chr6	30085000	30090000	5001	*	chr6	30130000	30135000	5001	*	enh49981	intergenic	64.2938	TRIM15	48.875	TRUE	690	52.0088	3343.84	0.0245411	enh49981-TRIM15
chr6	30090000	30095000	5001	*	chr6	30130000	30135000	5001	*	enh49982	intergenic	59.6405	TRIM15	48.875	TRUE	690	58.4785	3487.69	0.0255968	enh49982-TRIM15
chr6	30095000	30100000	5001	*	chr6	30130000	30135000	5001	*	enh49983	intergenic	61.4659	TRIM15	48.875	TRUE	690	46.0954	2833.3	0.0207942	enh49983-TRIM15
chr6	30120000	30125000	5001	*	chr6	30130000	30135000	5001	*	enh49984	genic	63.7869	TRIM15	48.875	TRUE	690	145.061	9252.99	0.0679096	enh49984-TRIM15
chr6	30125000	30130000	5001	*	chr6	30130000	30135000	5001	*	enh49985	genic	58.748	TRIM15	48.875	TRUE	690	321.817	18906.1	0.138756	enh49985-TRIM15
chr6	30135000	30140000	5001	*	chr6	30130000	30135000	5001	*	enh49986	genic	62.365	TRIM15	48.875	TRUE	690	247.882	15459.1	0.113458	enh49986-TRIM15
chr6	30165000	30170000	5001	*	chr6	30130000	30135000	5001	*	enh49987	genic	72.0258	TRIM15	48.875	TRUE	690	64.1138	4617.85	0.0338913	enh49987-TRIM15
chr6	30030000	30035000	5001	*	chr6	30150000	30155000	5001	*	enh49975	promoter	100.632	TRIM26	759.875	TRUE	691	21.3542	2148.93	0.0200256	enh49975-TRIM26
chr6	30065000	30070000	5001	*	chr6	30150000	30155000	5001	*	enh49977	intergenic	61.4468	TRIM26	759.875	TRUE	691	40.7721	2505.32	0.0233467	enh49977-TRIM26
chr6	30070000	30075000	5001	*	chr6	30150000	30155000	5001	*	enh49978	genic	95.0391	TRIM26	759.875	TRUE	691	37.4425	3558.5	0.0331612	enh49978-TRIM26
chr6	30090000	30095000	5001	*	chr6	30150000	30155000	5001	*	enh49982	intergenic	59.6405	TRIM26	759.875	TRUE	691	41.3772	2467.76	0.0229967	enh49982-TRIM26
chr6	30120000	30125000	5001	*	chr6	30150000	30155000	5001	*	enh49984	genic	63.7869	TRIM26	759.875	TRUE	691	55.9853	3571.13	0.0332789	enh49984-TRIM26
chr6	30125000	30130000	5001	*	chr6	30150000	30155000	5001	*	enh49985	genic	58.748	TRIM26	759.875	TRUE	691	58.0219	3408.67	0.031765	enh49985-TRIM26
chr6	30135000	30140000	5001	*	chr6	30150000	30155000	5001	*	enh49986	genic	62.365	TRIM26	759.875	TRUE	691	110.92	6917.51	0.0644634	enh49986-TRIM26
chr6	30165000	30170000	5001	*	chr6	30150000	30155000	5001	*	enh49987	genic	72.0258	TRIM26	759.875	TRUE	691	126.232	9091.94	0.0847266	enh49987-TRIM26
chr6	30180000	30185000	5001	*	chr6	30150000	30155000	5001	*	enh49988	promoter	104.626	TRIM26	759.875	TRUE	691	54.9686	5751.16	0.0535943	enh49988-TRIM26
chr6	30225000	30230000	5001	*	chr6	30150000	30155000	5001	*	enh49990	promoter	88.253	TRIM26	759.875	TRUE	691	36.2941	3203.07	0.029849	enh49990-TRIM26
chr6	30310000	30315000	5001	*	chr6	30150000	30155000	5001	*	enh49992	promoter	77.2812	TRIM26	759.875	TRUE	691	28.3916	2194.14	0.0204469	enh49992-TRIM26
chr6	30180000	30185000	5001	*	chr6	30200000	30205000	5001	*	enh49988	promoter	104.626	HCG17	718.625	TRUE	692	52.155	5456.79	0.0444822	enh49988-HCG17
chr6	30200000	30205000	5001	*	chr6	30200000	30205000	5001	*	enh49989	genic	67.2201	HCG17	718.625	TRUE	692	579.752	38971	0.317681	enh49989-HCG17
chr6	30225000	30230000	5001	*	chr6	30200000	30205000	5001	*	enh49990	promoter	88.253	HCG17	718.625	TRUE	692	95.1532	8397.55	0.0684545	enh49990-HCG17
chr6	30290000	30295000	5001	*	chr6	30200000	30205000	5001	*	enh49991	promoter	97.3229	HCG17	718.625	TRUE	692	45.671	4444.83	0.036233	enh49991-HCG17
chr6	30310000	30315000	5001	*	chr6	30200000	30205000	5001	*	enh49992	promoter	77.2812	HCG17	718.625	TRUE	692	56.7124	4382.81	0.0357274	enh49992-HCG17
chr6	3000000	3005000	5001	*	chr6	3020000	3025000	5001	*	enh48757	promoter	90.0832	HTATSF1P2	1725	TRUE	693	119.542	10768.8	0.041892	enh48757-HTATSF1P2
chr6	3000000	3005000	5001	*	chr6	3020000	3025000	5001	*	enh48758	genic	73.5839	HTATSF1P2	1725	TRUE	693	119.542	8796.39	0.0342192	enh48758-HTATSF1P2
chr6	3010000	3015000	5001	*	chr6	3020000	3025000	5001	*	enh48759	genic	66.9661	HTATSF1P2	1725	TRUE	693	204.341	13683.9	0.0532323	enh48759-HTATSF1P2
chr6	3020000	3025000	5001	*	chr6	3020000	3025000	5001	*	enh48760	promoter	117.894	HTATSF1P2	1725	TRUE	693	783.038	92315.4	0.35912	enh48760-HTATSF1P2
chr6	3025000	3030000	5001	*	chr6	3020000	3025000	5001	*	enh48761	genic	73.7383	HTATSF1P2	1725	TRUE	693	284.413	20972.1	0.0815844	enh48761-HTATSF1P2
chr6	3035000	3040000	5001	*	chr6	3020000	3025000	5001	*	enh48762	intergenic	57.1234	HTATSF1P2	1725	TRUE	693	144.857	8274.75	0.0321899	enh48762-HTATSF1P2
chr6	3045000	3050000	5001	*	chr6	3020000	3025000	5001	*	enh48763	intergenic	64.1434	HTATSF1P2	1725	TRUE	693	135.318	8679.78	0.0337655	enh48763-HTATSF1P2
chr6	3050000	3055000	5001	*	chr6	3020000	3025000	5001	*	enh48764	intergenic	78.5743	HTATSF1P2	1725	TRUE	693	98.0055	7700.72	0.0299569	enh48764-HTATSF1P2
chr6	3055000	3060000	5001	*	chr6	3020000	3025000	5001	*	enh48765	intergenic	66.1601	HTATSF1P2	1725	TRUE	693	91.9662	6084.5	0.0236695	enh48765-HTATSF1P2
chr6	3060000	3065000	5001	*	chr6	3020000	3025000	5001	*	enh48766	promoter	97.9709	HTATSF1P2	1725	TRUE	693	77.4627	7589.09	0.0295226	enh48766-HTATSF1P2
chr6	30180000	30185000	5001	*	chr6	30225000	30230000	5001	*	enh49988	promoter	104.626	HLA-L	328.625	TRUE	694	63.1386	6605.95	0.0476251	enh49988-HLA-L
chr6	30200000	30205000	5001	*	chr6	30225000	30230000	5001	*	enh49989	genic	67.2201	HLA-L	328.625	TRUE	694	95.1532	6396.21	0.0461129	enh49989-HLA-L
chr6	30225000	30230000	5001	*	chr6	30225000	30230000	5001	*	enh49990	promoter	88.253	HLA-L	328.625	TRUE	694	602.167	53143.1	0.38313	enh49990-HLA-L
chr6	30310000	30315000	5001	*	chr6	30225000	30230000	5001	*	enh49992	promoter	77.2812	HLA-L	328.625	TRUE	694	41.0663	3173.65	0.0228802	enh49992-HLA-L
chr6	2985000	2990000	5001	*	chr6	3025000	3030000	5001	*	enh48755	promoter	120.076	LOC101927759	594.25	TRUE	695	49.2071	5908.6	0.0245638	enh48755-LOC101927759
chr6	3000000	3005000	5001	*	chr6	3025000	3030000	5001	*	enh48757	promoter	90.0832	LOC101927759	594.25	TRUE	695	138.153	12445.3	0.0517387	enh48757-LOC101927759
chr6	3000000	3005000	5001	*	chr6	3025000	3030000	5001	*	enh48758	genic	73.5839	LOC101927759	594.25	TRUE	695	138.153	10165.8	0.0422624	enh48758-LOC101927759
chr6	3010000	3015000	5001	*	chr6	3025000	3030000	5001	*	enh48759	genic	66.9661	LOC101927759	594.25	TRUE	695	82.0775	5496.41	0.0228502	enh48759-LOC101927759
chr6	3020000	3025000	5001	*	chr6	3025000	3030000	5001	*	enh48760	promoter	117.894	LOC101927759	594.25	TRUE	695	284.413	33530.5	0.139396	enh48760-LOC101927759
chr6	3025000	3030000	5001	*	chr6	3025000	3030000	5001	*	enh48761	genic	73.7383	LOC101927759	594.25	TRUE	695	767.817	56617.5	0.235376	enh48761-LOC101927759
chr6	3035000	3040000	5001	*	chr6	3025000	3030000	5001	*	enh48762	intergenic	57.1234	LOC101927759	594.25	TRUE	695	188.625	10774.9	0.0447946	enh48762-LOC101927759
chr6	3045000	3050000	5001	*	chr6	3025000	3030000	5001	*	enh48763	intergenic	64.1434	LOC101927759	594.25	TRUE	695	157.656	10112.6	0.0420412	enh48763-LOC101927759
chr6	3050000	3055000	5001	*	chr6	3025000	3030000	5001	*	enh48764	intergenic	78.5743	LOC101927759	594.25	TRUE	695	120.722	9485.65	0.0394347	enh48764-LOC101927759
chr6	3060000	3065000	5001	*	chr6	3025000	3030000	5001	*	enh48766	promoter	97.9709	LOC101927759	594.25	TRUE	695	49.1685	4817.08	0.020026	enh48766-LOC101927759
chr6	30165000	30170000	5001	*	chr6	30255000	30260000	5001	*	enh49987	genic	72.0258	HCG18	911	TRUE	696	48.7839	3513.7	0.0406669	enh49987-HCG18
chr6	30180000	30185000	5001	*	chr6	30255000	30260000	5001	*	enh49988	promoter	104.626	HCG18	911	TRUE	696	32.1306	3361.71	0.0389078	enh49988-HCG18
chr6	30200000	30205000	5001	*	chr6	30255000	30260000	5001	*	enh49989	genic	67.2201	HCG18	911	TRUE	696	59.4277	3994.73	0.0462343	enh49989-HCG18
chr6	30225000	30230000	5001	*	chr6	30255000	30260000	5001	*	enh49990	promoter	88.253	HCG18	911	TRUE	696	67.5019	5957.24	0.068948	enh49990-HCG18
chr6	30290000	30295000	5001	*	chr6	30255000	30260000	5001	*	enh49991	promoter	97.3229	HCG18	911	TRUE	696	97.1972	9459.52	0.109483	enh49991-HCG18
chr6	30310000	30315000	5001	*	chr6	30255000	30260000	5001	*	enh49992	promoter	77.2812	HCG18	911	TRUE	696	36.2087	2798.25	0.0323865	enh49992-HCG18
chr6	30325000	30330000	5001	*	chr6	30255000	30260000	5001	*	enh49993	intergenic	56.4142	HCG18	911	TRUE	696	31.5263	1778.53	0.0205844	enh49993-HCG18
chr6	30410000	30415000	5001	*	chr6	30255000	30260000	5001	*	enh49996	intergenic	60.2647	HCG18	911	TRUE	696	31.9217	1923.75	0.0222652	enh49996-HCG18
chr6	30180000	30185000	5001	*	chr6	30290000	30295000	5001	*	enh49988	promoter	104.626	TRIM39	719.125	TRUE	697	30.3048	3170.68	0.0215418	enh49988-TRIM39
chr6	30200000	30205000	5001	*	chr6	30290000	30295000	5001	*	enh49989	genic	67.2201	TRIM39	719.125	TRUE	697	45.671	3070.01	0.0208578	enh49989-TRIM39
chr6	30290000	30295000	5001	*	chr6	30290000	30295000	5001	*	enh49991	promoter	97.3229	TRIM39	719.125	TRUE	697	788.324	76722	0.521254	enh49991-TRIM39
chr6	30310000	30315000	5001	*	chr6	30290000	30295000	5001	*	enh49992	promoter	77.2812	TRIM39	719.125	TRUE	697	66.0889	5107.43	0.0347002	enh49992-TRIM39
chr6	30165000	30170000	5001	*	chr6	30295000	30300000	5001	*	enh49987	genic	72.0258	TRIM39-RPP21	166.625	TRUE	698	31.8655	2295.13	0.0214033	enh49987-TRIM39-RPP21
chr6	30180000	30185000	5001	*	chr6	30295000	30300000	5001	*	enh49988	promoter	104.626	TRIM39-RPP21	166.625	TRUE	698	25.4395	2661.64	0.0248211	enh49988-TRIM39-RPP21
chr6	30200000	30205000	5001	*	chr6	30295000	30300000	5001	*	enh49989	genic	67.2201	TRIM39-RPP21	166.625	TRUE	698	34.5048	2319.42	0.0216297	enh49989-TRIM39-RPP21
chr6	30225000	30230000	5001	*	chr6	30295000	30300000	5001	*	enh49990	promoter	88.253	TRIM39-RPP21	166.625	TRUE	698	39.8927	3520.65	0.0328318	enh49990-TRIM39-RPP21
chr6	30290000	30295000	5001	*	chr6	30295000	30300000	5001	*	enh49991	promoter	97.3229	TRIM39-RPP21	166.625	TRUE	698	250.932	24421.4	0.227742	enh49991-TRIM39-RPP21
chr6	30310000	30315000	5001	*	chr6	30295000	30300000	5001	*	enh49992	promoter	77.2812	TRIM39-RPP21	166.625	TRUE	698	128.769	9951.4	0.0928018	enh49992-TRIM39-RPP21
chr6	30325000	30330000	5001	*	chr6	30295000	30300000	5001	*	enh49993	intergenic	56.4142	TRIM39-RPP21	166.625	TRUE	698	66.6815	3761.78	0.0350805	enh49993-TRIM39-RPP21
chr6	30200000	30205000	5001	*	chr6	30310000	30315000	5001	*	enh49989	genic	67.2201	RPP21	176.75	TRUE	699	56.7124	3812.22	0.0257586	enh49989-RPP21
chr6	30225000	30230000	5001	*	chr6	30310000	30315000	5001	*	enh49990	promoter	88.253	RPP21	176.75	TRUE	699	41.0663	3624.22	0.0244884	enh49990-RPP21
chr6	30290000	30295000	5001	*	chr6	30310000	30315000	5001	*	enh49991	promoter	97.3229	RPP21	176.75	TRUE	699	66.0889	6431.96	0.0434599	enh49991-RPP21
chr6	30310000	30315000	5001	*	chr6	30310000	30315000	5001	*	enh49992	promoter	77.2812	RPP21	176.75	TRUE	699	716.57	55377.5	0.374178	enh49992-RPP21
chr6	30325000	30330000	5001	*	chr6	30310000	30315000	5001	*	enh49993	intergenic	56.4142	RPP21	176.75	TRUE	699	76.7189	4328.03	0.0292439	enh49993-RPP21
chr6	30360000	30365000	5001	*	chr6	30310000	30315000	5001	*	enh49994	intergenic	67.08	RPP21	176.75	TRUE	699	49.7727	3338.75	0.0225595	enh49994-RPP21
chr6	30445000	30450000	5001	*	chr6	30455000	30460000	5001	*	enh50000	intergenic	67.6868	HLA-E	1858.88	TRUE	700	129.052	8735.11	0.0289835	enh50000-HLA-E
chr6	30450000	30455000	5001	*	chr6	30455000	30460000	5001	*	enh50001	intergenic	70.294	HLA-E	1858.88	TRUE	700	297.391	20904.8	0.0693632	enh50001-HLA-E
chr6	30455000	30460000	5001	*	chr6	30455000	30460000	5001	*	enh50002	promoter	109.303	HLA-E	1858.88	TRUE	700	847.97	92685.3	0.307534	enh50002-HLA-E
chr6	30460000	30465000	5001	*	chr6	30455000	30460000	5001	*	enh50003	intergenic	86.9436	HLA-E	1858.88	TRUE	700	400.626	34831.9	0.115574	enh50003-HLA-E
chr6	30475000	30480000	5001	*	chr6	30455000	30460000	5001	*	enh50005	intergenic	69.1754	HLA-E	1858.88	TRUE	700	125.285	8666.66	0.0287563	enh50005-HLA-E
chr6	30480000	30485000	5001	*	chr6	30455000	30460000	5001	*	enh50006	intergenic	90.6267	HLA-E	1858.88	TRUE	700	97.8569	8868.45	0.0294259	enh50006-HLA-E
chr6	30495000	30500000	5001	*	chr6	30455000	30460000	5001	*	enh50007	intergenic	74.6719	HLA-E	1858.88	TRUE	700	100.696	7519.14	0.0249489	enh50007-HLA-E
chr6	30495000	30500000	5001	*	chr6	30455000	30460000	5001	*	enh50008	intergenic	67.1668	HLA-E	1858.88	TRUE	700	100.696	6763.41	0.0224413	enh50008-HLA-E
chr6	30505000	30510000	5001	*	chr6	30455000	30460000	5001	*	enh50009	genic	58.6472	HLA-E	1858.88	TRUE	700	134.337	7878.52	0.0261413	enh50009-HLA-E
chr6	30510000	30515000	5001	*	chr6	30455000	30460000	5001	*	enh50010	genic	63.3418	HLA-E	1858.88	TRUE	700	121.751	7711.94	0.0255886	enh50010-HLA-E
chr6	30515000	30520000	5001	*	chr6	30455000	30460000	5001	*	enh50011	genic	58.8549	HLA-E	1858.88	TRUE	700	118.675	6984.62	0.0231753	enh50011-HLA-E
chr6	30520000	30525000	5001	*	chr6	30455000	30460000	5001	*	enh50012	promoter	105.62	HLA-E	1858.88	TRUE	700	58.8524	6215.98	0.0206249	enh50012-HLA-E
chr6	30535000	30540000	5001	*	chr6	30455000	30460000	5001	*	enh50013	promoter	92.276	HLA-E	1858.88	TRUE	700	67.2355	6204.22	0.0205859	enh50013-HLA-E
chr6	30445000	30450000	5001	*	chr6	30505000	30510000	5001	*	enh50000	intergenic	67.6868	GNL1	1057.12	TRUE	701	82.2322	5566.03	0.0221192	enh50000-GNL1
chr6	30450000	30455000	5001	*	chr6	30505000	30510000	5001	*	enh50001	intergenic	70.294	GNL1	1057.12	TRUE	701	130.06	9142.46	0.0363318	enh50001-GNL1
chr6	30455000	30460000	5001	*	chr6	30505000	30510000	5001	*	enh50002	promoter	109.303	GNL1	1057.12	TRUE	701	134.337	14683.4	0.0583513	enh50002-GNL1
chr6	30460000	30465000	5001	*	chr6	30505000	30510000	5001	*	enh50003	intergenic	86.9436	GNL1	1057.12	TRUE	701	98.5678	8569.83	0.0340562	enh50003-GNL1
chr6	30470000	30475000	5001	*	chr6	30505000	30510000	5001	*	enh50004	intergenic	68.6855	GNL1	1057.12	TRUE	701	75.7801	5205	0.0206844	enh50004-GNL1
chr6	30475000	30480000	5001	*	chr6	30505000	30510000	5001	*	enh50005	intergenic	69.1754	GNL1	1057.12	TRUE	701	90.0481	6229.12	0.0247542	enh50005-GNL1
chr6	30480000	30485000	5001	*	chr6	30505000	30510000	5001	*	enh50006	intergenic	90.6267	GNL1	1057.12	TRUE	701	107.899	9778.53	0.0388595	enh50006-GNL1
chr6	30495000	30500000	5001	*	chr6	30505000	30510000	5001	*	enh50007	intergenic	74.6719	GNL1	1057.12	TRUE	701	170.545	12734.9	0.050608	enh50007-GNL1
chr6	30495000	30500000	5001	*	chr6	30505000	30510000	5001	*	enh50008	intergenic	67.1668	GNL1	1057.12	TRUE	701	170.545	11454.9	0.0455214	enh50008-GNL1
chr6	30505000	30510000	5001	*	chr6	30505000	30510000	5001	*	enh50009	genic	58.6472	GNL1	1057.12	TRUE	701	727.779	42682.2	0.169617	enh50009-GNL1
chr6	30510000	30515000	5001	*	chr6	30505000	30510000	5001	*	enh50010	genic	63.3418	GNL1	1057.12	TRUE	701	336.945	21342.7	0.084815	enh50010-GNL1
chr6	30515000	30520000	5001	*	chr6	30505000	30510000	5001	*	enh50011	genic	58.8549	GNL1	1057.12	TRUE	701	145.47	8561.65	0.0340236	enh50011-GNL1
chr6	30520000	30525000	5001	*	chr6	30505000	30510000	5001	*	enh50012	promoter	105.62	GNL1	1057.12	TRUE	701	107.072	11308.9	0.044941	enh50012-GNL1
chr6	30535000	30540000	5001	*	chr6	30505000	30510000	5001	*	enh50013	promoter	92.276	GNL1	1057.12	TRUE	701	75.2384	6942.7	0.02759	enh50013-GNL1
chr6	30450000	30455000	5001	*	chr6	30520000	30525000	5001	*	enh50001	intergenic	70.294	PRR3	749.5	TRUE	702	85.4679	6007.88	0.0237307	enh50001-PRR3
chr6	30455000	30460000	5001	*	chr6	30520000	30525000	5001	*	enh50002	promoter	109.303	PRR3	749.5	TRUE	702	58.8524	6432.72	0.0254087	enh50002-PRR3
chr6	30460000	30465000	5001	*	chr6	30520000	30525000	5001	*	enh50003	intergenic	86.9436	PRR3	749.5	TRUE	702	61.2716	5327.17	0.0210419	enh50003-PRR3
chr6	30505000	30510000	5001	*	chr6	30520000	30525000	5001	*	enh50009	genic	58.6472	PRR3	749.5	TRUE	702	107.072	6279.44	0.0248033	enh50009-PRR3
chr6	30510000	30515000	5001	*	chr6	30520000	30525000	5001	*	enh50010	genic	63.3418	PRR3	749.5	TRUE	702	192.539	12195.8	0.0481724	enh50010-PRR3
chr6	30515000	30520000	5001	*	chr6	30520000	30525000	5001	*	enh50011	genic	58.8549	PRR3	749.5	TRUE	702	382.937	22537.7	0.0890222	enh50011-PRR3
chr6	30520000	30525000	5001	*	chr6	30520000	30525000	5001	*	enh50012	promoter	105.62	PRR3	749.5	TRUE	702	745.957	78787.8	0.311206	enh50012-PRR3
chr6	30535000	30540000	5001	*	chr6	30520000	30525000	5001	*	enh50013	promoter	92.276	PRR3	749.5	TRUE	702	164.807	15207.7	0.0600694	enh50013-PRR3
chr6	30455000	30460000	5001	*	chr6	30535000	30540000	5001	*	enh50002	promoter	109.303	ABCF1	603.75	TRUE	703	67.2355	7349.01	0.0334577	enh50002-ABCF1
chr6	30505000	30510000	5001	*	chr6	30535000	30540000	5001	*	enh50009	genic	58.6472	ABCF1	603.75	TRUE	703	75.2384	4412.52	0.0200888	enh50009-ABCF1
chr6	30510000	30515000	5001	*	chr6	30535000	30540000	5001	*	enh50010	genic	63.3418	ABCF1	603.75	TRUE	703	91.6521	5805.41	0.0264302	enh50010-ABCF1
chr6	30515000	30520000	5001	*	chr6	30535000	30540000	5001	*	enh50011	genic	58.8549	ABCF1	603.75	TRUE	703	148.261	8725.87	0.0397261	enh50011-ABCF1
chr6	30520000	30525000	5001	*	chr6	30535000	30540000	5001	*	enh50012	promoter	105.62	ABCF1	603.75	TRUE	703	164.807	17406.9	0.0792481	enh50012-ABCF1
chr6	30535000	30540000	5001	*	chr6	30535000	30540000	5001	*	enh50013	promoter	92.276	ABCF1	603.75	TRUE	703	724.498	66853.8	0.304364	enh50013-ABCF1
chr6	30565000	30570000	5001	*	chr6	30535000	30540000	5001	*	enh50014	intergenic	70.9627	ABCF1	603.75	TRUE	703	68.3647	4851.35	0.0220866	enh50014-ABCF1
chr6	30565000	30570000	5001	*	chr6	30535000	30540000	5001	*	enh50015	intergenic	66.9534	ABCF1	603.75	TRUE	703	68.3647	4577.25	0.0208388	enh50015-ABCF1
chr6	30580000	30585000	5001	*	chr6	30535000	30540000	5001	*	enh50016	genic	83.138	ABCF1	603.75	TRUE	703	65.5809	5452.26	0.0248224	enh50016-ABCF1
chr6	30450000	30455000	5001	*	chr6	30565000	30570000	5001	*	enh50001	intergenic	70.294	PPP1R10	1786.5	TRUE	704	81.4117	5722.76	0.0242811	enh50001-PPP1R10
chr6	30535000	30540000	5001	*	chr6	30565000	30570000	5001	*	enh50013	promoter	92.276	PPP1R10	1786.5	TRUE	704	68.3647	6308.43	0.026766	enh50013-PPP1R10
chr6	30565000	30570000	5001	*	chr6	30565000	30570000	5001	*	enh50014	intergenic	70.9627	PPP1R10	1786.5	TRUE	704	761.772	54057.4	0.22936	enh50014-PPP1R10
chr6	30565000	30570000	5001	*	chr6	30565000	30570000	5001	*	enh50015	intergenic	66.9534	PPP1R10	1786.5	TRUE	704	761.772	51003.2	0.216401	enh50015-PPP1R10
chr6	30580000	30585000	5001	*	chr6	30565000	30570000	5001	*	enh50016	genic	83.138	PPP1R10	1786.5	TRUE	704	141.71	11781.5	0.0499877	enh50016-PPP1R10
chr6	30585000	30590000	5001	*	chr6	30565000	30570000	5001	*	enh50017	promoter	104.605	PPP1R10	1786.5	TRUE	704	74.1059	7751.82	0.0328902	enh50017-PPP1R10
chr6	30580000	30585000	5001	*	chr6	30585000	30590000	5001	*	enh50016	genic	83.138	MRPS18B	774.75	TRUE	705	270.304	22472.5	0.0794423	enh50016-MRPS18B
chr6	30585000	30590000	5001	*	chr6	30585000	30590000	5001	*	enh50017	promoter	104.605	MRPS18B	774.75	TRUE	705	954.043	99797.4	0.352792	enh50017-MRPS18B
chr6	30590000	30595000	5001	*	chr6	30585000	30590000	5001	*	enh50018	promoter	76.0951	MRPS18B	774.75	TRUE	705	384.042	29223.7	0.103308	enh50018-MRPS18B
chr6	30615000	30620000	5001	*	chr6	30585000	30590000	5001	*	enh50019	promoter	91.4931	MRPS18B	774.75	TRUE	705	76.5644	7005.11	0.0247637	enh50019-MRPS18B
chr6	30580000	30585000	5001	*	chr6	30590000	30595000	5001	*	enh50016	genic	83.138	ATAT1	259.375	TRUE	706	151.563	12600.6	0.0493172	enh50016-ATAT1
chr6	30585000	30590000	5001	*	chr6	30590000	30595000	5001	*	enh50017	promoter	104.605	ATAT1	259.375	TRUE	706	384.042	40172.6	0.15723	enh50017-ATAT1
chr6	30590000	30595000	5001	*	chr6	30590000	30595000	5001	*	enh50018	promoter	76.0951	ATAT1	259.375	TRUE	706	1068.71	81323.9	0.318291	enh50018-ATAT1
chr6	30615000	30620000	5001	*	chr6	30590000	30595000	5001	*	enh50019	promoter	91.4931	ATAT1	259.375	TRUE	706	114.367	10463.8	0.0409539	enh50019-ATAT1
chr6	30580000	30585000	5001	*	chr6	30610000	30615000	5001	*	enh50016	genic	83.138	C6orf136	624.875	TRUE	707	66.4071	5520.95	0.0316041	enh50016-C6orf136
chr6	30585000	30590000	5001	*	chr6	30610000	30615000	5001	*	enh50017	promoter	104.605	C6orf136	624.875	TRUE	707	105.593	11045.5	0.063229	enh50017-C6orf136
chr6	30590000	30595000	5001	*	chr6	30610000	30615000	5001	*	enh50018	promoter	76.0951	C6orf136	624.875	TRUE	707	134.267	10217.1	0.0584865	enh50018-C6orf136
chr6	30615000	30620000	5001	*	chr6	30610000	30615000	5001	*	enh50019	promoter	91.4931	C6orf136	624.875	TRUE	707	398.535	36463.2	0.20873	enh50019-C6orf136
chr6	30620000	30625000	5001	*	chr6	30610000	30615000	5001	*	enh50020	genic	56.7059	C6orf136	624.875	TRUE	707	220.734	12516.9	0.0716519	enh50020-C6orf136
chr6	30640000	30645000	5001	*	chr6	30610000	30615000	5001	*	enh50021	promoter	81.1197	C6orf136	624.875	TRUE	707	68.0399	5519.38	0.0315951	enh50021-C6orf136
chr6	30650000	30655000	5001	*	chr6	30610000	30615000	5001	*	enh50022	genic	110.912	C6orf136	624.875	TRUE	707	39.4018	4370.13	0.0250164	enh50022-C6orf136
chr6	30650000	30655000	5001	*	chr6	30610000	30615000	5001	*	enh50023	promoter	110.755	C6orf136	624.875	TRUE	707	39.4018	4363.96	0.0249811	enh50023-C6orf136
chr6	30655000	30660000	5001	*	chr6	30610000	30615000	5001	*	enh50024	promoter	87.2003	C6orf136	624.875	TRUE	707	45.2357	3944.57	0.0225803	enh50024-C6orf136
chr6	30685000	30690000	5001	*	chr6	30610000	30615000	5001	*	enh50026	promoter	96.269	C6orf136	624.875	TRUE	707	55.2902	5322.73	0.0304694	enh50026-C6orf136
chr6	30685000	30690000	5001	*	chr6	30610000	30615000	5001	*	enh50027	promoter	95.4303	C6orf136	624.875	TRUE	707	55.2902	5276.36	0.030204	enh50027-C6orf136
chr6	30585000	30590000	5001	*	chr6	30620000	30625000	5001	*	enh50017	promoter	104.605	DHX16	511.25	TRUE	708	59.1513	6187.51	0.0297404	enh50017-DHX16
chr6	30590000	30595000	5001	*	chr6	30620000	30625000	5001	*	enh50018	promoter	76.0951	DHX16	511.25	TRUE	708	88.9702	6770.19	0.0325411	enh50018-DHX16
chr6	30615000	30620000	5001	*	chr6	30620000	30625000	5001	*	enh50019	promoter	91.4931	DHX16	511.25	TRUE	708	402.018	36781.8	0.176793	enh50019-DHX16
chr6	30620000	30625000	5001	*	chr6	30620000	30625000	5001	*	enh50020	genic	56.7059	DHX16	511.25	TRUE	708	744.523	42218.9	0.202926	enh50020-DHX16
chr6	30640000	30645000	5001	*	chr6	30620000	30625000	5001	*	enh50021	promoter	81.1197	DHX16	511.25	TRUE	708	96.3901	7819.14	0.0375828	enh50021-DHX16
chr6	30650000	30655000	5001	*	chr6	30620000	30625000	5001	*	enh50022	genic	110.912	DHX16	511.25	TRUE	708	47.3703	5253.93	0.0252531	enh50022-DHX16
chr6	30650000	30655000	5001	*	chr6	30620000	30625000	5001	*	enh50023	promoter	110.755	DHX16	511.25	TRUE	708	47.3703	5246.52	0.0252175	enh50023-DHX16
chr6	30655000	30660000	5001	*	chr6	30620000	30625000	5001	*	enh50024	promoter	87.2003	DHX16	511.25	TRUE	708	63.2802	5518.06	0.0265226	enh50024-DHX16
chr6	30685000	30690000	5001	*	chr6	30620000	30625000	5001	*	enh50026	promoter	96.269	DHX16	511.25	TRUE	708	54.0084	5199.34	0.0249907	enh50026-DHX16
chr6	30685000	30690000	5001	*	chr6	30620000	30625000	5001	*	enh50027	promoter	95.4303	DHX16	511.25	TRUE	708	54.0084	5154.04	0.024773	enh50027-DHX16
chr6	2900000	2905000	5001	*	chr6	3060000	3065000	5001	*	enh48748	promoter	78.2503	RIPK1	2126.62	TRUE	709	146.823	11488.9	0.0432101	enh48748-RIPK1
chr6	2985000	2990000	5001	*	chr6	3060000	3065000	5001	*	enh48755	promoter	120.076	RIPK1	2126.62	TRUE	709	58.8854	7070.74	0.0265932	enh48755-RIPK1
chr6	2995000	3000000	5001	*	chr6	3060000	3065000	5001	*	enh48756	intergenic	68.9029	RIPK1	2126.62	TRUE	709	111.548	7686	0.0289073	enh48756-RIPK1
chr6	3000000	3005000	5001	*	chr6	3060000	3065000	5001	*	enh48757	promoter	90.0832	RIPK1	2126.62	TRUE	709	76.6144	6901.67	0.0259574	enh48757-RIPK1
chr6	3000000	3005000	5001	*	chr6	3060000	3065000	5001	*	enh48758	genic	73.5839	RIPK1	2126.62	TRUE	709	76.6144	5637.58	0.0212031	enh48758-RIPK1
chr6	3020000	3025000	5001	*	chr6	3060000	3065000	5001	*	enh48760	promoter	117.894	RIPK1	2126.62	TRUE	709	77.4627	9132.39	0.0343471	enh48760-RIPK1
chr6	3045000	3050000	5001	*	chr6	3060000	3065000	5001	*	enh48763	intergenic	64.1434	RIPK1	2126.62	TRUE	709	85.4683	5482.22	0.0206188	enh48763-RIPK1
chr6	3050000	3055000	5001	*	chr6	3060000	3065000	5001	*	enh48764	intergenic	78.5743	RIPK1	2126.62	TRUE	709	111.559	8765.64	0.0329678	enh48764-RIPK1
chr6	3055000	3060000	5001	*	chr6	3060000	3065000	5001	*	enh48765	intergenic	66.1601	RIPK1	2126.62	TRUE	709	367.882	24339.1	0.0915402	enh48765-RIPK1
chr6	3060000	3065000	5001	*	chr6	3060000	3065000	5001	*	enh48766	promoter	97.9709	RIPK1	2126.62	TRUE	709	580.238	56846.4	0.213801	enh48766-RIPK1
chr6	3065000	3070000	5001	*	chr6	3060000	3065000	5001	*	enh48767	genic	111.835	RIPK1	2126.62	TRUE	709	277.15	30995	0.116573	enh48767-RIPK1
chr6	30615000	30620000	5001	*	chr6	30640000	30645000	5001	*	enh50019	promoter	91.4931	PPP1R18	4451.62	TRUE	710	57.9556	5302.54	0.0208785	enh50019-PPP1R18
chr6	30620000	30625000	5001	*	chr6	30640000	30645000	5001	*	enh50020	genic	56.7059	PPP1R18	4451.62	TRUE	710	96.3901	5465.89	0.0215217	enh50020-PPP1R18
chr6	30640000	30645000	5001	*	chr6	30640000	30645000	5001	*	enh50021	promoter	81.1197	PPP1R18	4451.62	TRUE	710	877.427	71176.6	0.280254	enh50021-PPP1R18
chr6	30650000	30655000	5001	*	chr6	30640000	30645000	5001	*	enh50022	genic	110.912	PPP1R18	4451.62	TRUE	710	149.858	16621.1	0.0654448	enh50022-PPP1R18
chr6	30650000	30655000	5001	*	chr6	30640000	30645000	5001	*	enh50023	promoter	110.755	PPP1R18	4451.62	TRUE	710	149.858	16597.6	0.0653524	enh50023-PPP1R18
chr6	30655000	30660000	5001	*	chr6	30640000	30645000	5001	*	enh50024	promoter	87.2003	PPP1R18	4451.62	TRUE	710	93.8824	8186.57	0.0322342	enh50024-PPP1R18
chr6	30685000	30690000	5001	*	chr6	30640000	30645000	5001	*	enh50026	promoter	96.269	PPP1R18	4451.62	TRUE	710	94.9214	9137.99	0.0359804	enh50026-PPP1R18
chr6	30685000	30690000	5001	*	chr6	30640000	30645000	5001	*	enh50027	promoter	95.4303	PPP1R18	4451.62	TRUE	710	94.9214	9058.38	0.0356669	enh50027-PPP1R18
chr6	30640000	30645000	5001	*	chr6	30655000	30660000	5001	*	enh50021	promoter	81.1197	NRM	461.875	TRUE	711	93.8824	7615.71	0.0263828	enh50021-NRM
chr6	30650000	30655000	5001	*	chr6	30655000	30660000	5001	*	enh50022	genic	110.912	NRM	461.875	TRUE	711	278.109	30845.6	0.106857	enh50022-NRM
chr6	30650000	30655000	5001	*	chr6	30655000	30660000	5001	*	enh50023	promoter	110.755	NRM	461.875	TRUE	711	278.109	30802.1	0.106706	enh50023-NRM
chr6	30655000	30660000	5001	*	chr6	30655000	30660000	5001	*	enh50024	promoter	87.2003	NRM	461.875	TRUE	711	809.992	70631.5	0.244686	enh50024-NRM
chr6	30665000	30670000	5001	*	chr6	30655000	30660000	5001	*	enh50025	genic	66.7361	NRM	461.875	TRUE	711	221.273	14766.9	0.0511564	enh50025-NRM
chr6	30685000	30690000	5001	*	chr6	30655000	30660000	5001	*	enh50026	promoter	96.269	NRM	461.875	TRUE	711	143.885	13851.7	0.0479859	enh50026-NRM
chr6	30685000	30690000	5001	*	chr6	30655000	30660000	5001	*	enh50027	promoter	95.4303	NRM	461.875	TRUE	711	143.885	13731	0.0475679	enh50027-NRM
chr6	30640000	30645000	5001	*	chr6	30665000	30670000	5001	*	enh50021	promoter	81.1197	MDC1	724	TRUE	712	57.3281	4650.44	0.0210708	enh50021-MDC1
chr6	30650000	30655000	5001	*	chr6	30665000	30670000	5001	*	enh50022	genic	110.912	MDC1	724	TRUE	712	145.563	16144.7	0.0731504	enh50022-MDC1
chr6	30650000	30655000	5001	*	chr6	30665000	30670000	5001	*	enh50023	promoter	110.755	MDC1	724	TRUE	712	145.563	16121.9	0.0730471	enh50023-MDC1
chr6	30655000	30660000	5001	*	chr6	30665000	30670000	5001	*	enh50024	promoter	87.2003	MDC1	724	TRUE	712	221.273	19295.1	0.0874247	enh50024-MDC1
chr6	30665000	30670000	5001	*	chr6	30665000	30670000	5001	*	enh50025	genic	66.7361	MDC1	724	TRUE	712	799.383	53347.7	0.241714	enh50025-MDC1
chr6	30685000	30690000	5001	*	chr6	30665000	30670000	5001	*	enh50026	promoter	96.269	MDC1	724	TRUE	712	127.928	12315.5	0.0558008	enh50026-MDC1
chr6	30685000	30690000	5001	*	chr6	30665000	30670000	5001	*	enh50027	promoter	95.4303	MDC1	724	TRUE	712	127.928	12208.3	0.0553147	enh50027-MDC1
chr6	30640000	30645000	5001	*	chr6	30670000	30675000	5001	*	enh50021	promoter	81.1197	MDC1-AS1	118.125	TRUE	713	65.4116	5306.17	0.0291461	enh50021-MDC1-AS1
chr6	30650000	30655000	5001	*	chr6	30670000	30675000	5001	*	enh50022	genic	110.912	MDC1-AS1	118.125	TRUE	713	102.816	11403.6	0.0626384	enh50022-MDC1-AS1
chr6	30650000	30655000	5001	*	chr6	30670000	30675000	5001	*	enh50023	promoter	110.755	MDC1-AS1	118.125	TRUE	713	102.816	11387.5	0.06255	enh50023-MDC1-AS1
chr6	30655000	30660000	5001	*	chr6	30670000	30675000	5001	*	enh50024	promoter	87.2003	MDC1-AS1	118.125	TRUE	713	205.477	17917.6	0.0984193	enh50024-MDC1-AS1
chr6	30665000	30670000	5001	*	chr6	30670000	30675000	5001	*	enh50025	genic	66.7361	MDC1-AS1	118.125	TRUE	713	340.375	22715.3	0.124772	enh50025-MDC1-AS1
chr6	30685000	30690000	5001	*	chr6	30670000	30675000	5001	*	enh50026	promoter	96.269	MDC1-AS1	118.125	TRUE	713	165.316	15914.9	0.0874183	enh50026-MDC1-AS1
chr6	30685000	30690000	5001	*	chr6	30670000	30675000	5001	*	enh50027	promoter	95.4303	MDC1-AS1	118.125	TRUE	713	165.316	15776.2	0.0866567	enh50027-MDC1-AS1
chr6	30640000	30645000	5001	*	chr6	30685000	30690000	5001	*	enh50021	promoter	81.1197	TUBB	1090.38	TRUE	714	94.9214	7700	0.0242	enh50021-TUBB
chr6	30650000	30655000	5001	*	chr6	30685000	30690000	5001	*	enh50022	genic	110.912	TUBB	1090.38	TRUE	714	147.824	16395.4	0.0515286	enh50022-TUBB
chr6	30650000	30655000	5001	*	chr6	30685000	30690000	5001	*	enh50023	promoter	110.755	TUBB	1090.38	TRUE	714	147.824	16372.3	0.0514559	enh50023-TUBB
chr6	30655000	30660000	5001	*	chr6	30685000	30690000	5001	*	enh50024	promoter	87.2003	TUBB	1090.38	TRUE	714	143.885	12546.9	0.039433	enh50024-TUBB
chr6	30665000	30670000	5001	*	chr6	30685000	30690000	5001	*	enh50025	genic	66.7361	TUBB	1090.38	TRUE	714	127.928	8537.44	0.026832	enh50025-TUBB
chr6	30685000	30690000	5001	*	chr6	30685000	30690000	5001	*	enh50026	promoter	96.269	TUBB	1090.38	TRUE	714	758.425	73012.8	0.229469	enh50026-TUBB
chr6	30685000	30690000	5001	*	chr6	30685000	30690000	5001	*	enh50027	promoter	95.4303	TUBB	1090.38	TRUE	714	758.425	72376.7	0.22747	enh50027-TUBB
chr6	30585000	30590000	5001	*	chr6	30695000	30700000	5001	*	enh50017	promoter	104.605	FLOT1	771.5	TRUE	715	46.5989	4874.46	0.024173	enh50017-FLOT1
chr6	30615000	30620000	5001	*	chr6	30695000	30700000	5001	*	enh50019	promoter	91.4931	FLOT1	771.5	TRUE	715	47.164	4315.18	0.0213995	enh50019-FLOT1
chr6	30640000	30645000	5001	*	chr6	30695000	30700000	5001	*	enh50021	promoter	81.1197	FLOT1	771.5	TRUE	715	51.8723	4207.87	0.0208673	enh50021-FLOT1
chr6	30650000	30655000	5001	*	chr6	30695000	30700000	5001	*	enh50022	genic	110.912	FLOT1	771.5	TRUE	715	90.2459	10009.4	0.0496375	enh50022-FLOT1
chr6	30650000	30655000	5001	*	chr6	30695000	30700000	5001	*	enh50023	promoter	110.755	FLOT1	771.5	TRUE	715	90.2459	9995.23	0.0495674	enh50023-FLOT1
chr6	30655000	30660000	5001	*	chr6	30695000	30700000	5001	*	enh50024	promoter	87.2003	FLOT1	771.5	TRUE	715	68.7609	5995.97	0.0297347	enh50024-FLOT1
chr6	30685000	30690000	5001	*	chr6	30695000	30700000	5001	*	enh50026	promoter	96.269	FLOT1	771.5	TRUE	715	122.358	11779.3	0.058415	enh50026-FLOT1
chr6	30685000	30690000	5001	*	chr6	30695000	30700000	5001	*	enh50027	promoter	95.4303	FLOT1	771.5	TRUE	715	122.358	11676.7	0.0579061	enh50027-FLOT1
chr6	30705000	30710000	5001	*	chr6	30695000	30700000	5001	*	enh50028	genic	60.6941	FLOT1	771.5	TRUE	715	206.718	12546.6	0.0622199	enh50028-FLOT1
chr6	30710000	30715000	5001	*	chr6	30695000	30700000	5001	*	enh50029	promoter	97.9843	FLOT1	771.5	TRUE	715	98.563	9657.62	0.0478932	enh50029-FLOT1
chr6	30710000	30715000	5001	*	chr6	30695000	30700000	5001	*	enh50030	promoter	88.1248	FLOT1	771.5	TRUE	715	98.563	8685.85	0.0430741	enh50030-FLOT1
chr6	30735000	30740000	5001	*	chr6	30695000	30700000	5001	*	enh50033	genic	72.9514	FLOT1	771.5	TRUE	715	67.639	4934.36	0.02447	enh50033-FLOT1
chr6	30745000	30750000	5001	*	chr6	30695000	30700000	5001	*	enh50034	genic	87.2264	FLOT1	771.5	TRUE	715	70.2864	6130.83	0.0304035	enh50034-FLOT1
chr6	30705000	30710000	5001	*	chr6	30710000	30715000	5001	*	enh50028	genic	60.6941	IER3	738.875	TRUE	716	244.271	14825.8	0.0449242	enh50028-IER3
chr6	30710000	30715000	5001	*	chr6	30710000	30715000	5001	*	enh50029	promoter	97.9843	IER3	738.875	TRUE	716	744.125	72912.6	0.220935	enh50029-IER3
chr6	30710000	30715000	5001	*	chr6	30710000	30715000	5001	*	enh50030	promoter	88.1248	IER3	738.875	TRUE	716	744.125	65575.9	0.198704	enh50030-IER3
chr6	30720000	30725000	5001	*	chr6	30710000	30715000	5001	*	enh50031	intergenic	78.8014	IER3	738.875	TRUE	716	184.929	14572.7	0.0441573	enh50031-IER3
chr6	30725000	30730000	5001	*	chr6	30710000	30715000	5001	*	enh50032	intergenic	78.9699	IER3	738.875	TRUE	716	175.849	13886.7	0.0420788	enh50032-IER3
chr6	30735000	30740000	5001	*	chr6	30710000	30715000	5001	*	enh50033	genic	72.9514	IER3	738.875	TRUE	716	91.5886	6681.52	0.0202459	enh50033-IER3
chr6	30745000	30750000	5001	*	chr6	30710000	30715000	5001	*	enh50034	genic	87.2264	IER3	738.875	TRUE	716	93.935	8193.61	0.0248278	enh50034-IER3
chr6	30750000	30755000	5001	*	chr6	30710000	30715000	5001	*	enh50035	genic	70.854	IER3	738.875	TRUE	716	137.725	9758.35	0.0295692	enh50035-IER3
chr6	30755000	30760000	5001	*	chr6	30710000	30715000	5001	*	enh50036	genic	72.2213	IER3	738.875	TRUE	716	91.4361	6603.63	0.0200099	enh50036-IER3
chr6	30785000	30790000	5001	*	chr6	30710000	30715000	5001	*	enh50039	genic	82.7464	IER3	738.875	TRUE	716	97.9312	8103.45	0.0245546	enh50039-IER3
chr6	30705000	30710000	5001	*	chr6	30730000	30735000	5001	*	enh50028	genic	60.6941	HCG20	673.375	TRUE	717	70.2399	4263.15	0.0211918	enh50028-HCG20
chr6	30710000	30715000	5001	*	chr6	30730000	30735000	5001	*	enh50029	promoter	97.9843	HCG20	673.375	TRUE	717	114.102	11180.2	0.0555761	enh50029-HCG20
chr6	30710000	30715000	5001	*	chr6	30730000	30735000	5001	*	enh50030	promoter	88.1248	HCG20	673.375	TRUE	717	114.102	10055.2	0.0499839	enh50030-HCG20
chr6	30720000	30725000	5001	*	chr6	30730000	30735000	5001	*	enh50031	intergenic	78.8014	HCG20	673.375	TRUE	717	203.037	15999.6	0.0795328	enh50031-HCG20
chr6	30725000	30730000	5001	*	chr6	30730000	30735000	5001	*	enh50032	intergenic	78.9699	HCG20	673.375	TRUE	717	326.032	25746.7	0.127985	enh50032-HCG20
chr6	30735000	30740000	5001	*	chr6	30730000	30735000	5001	*	enh50033	genic	72.9514	HCG20	673.375	TRUE	717	342.436	24981.2	0.12418	enh50033-HCG20
chr6	30745000	30750000	5001	*	chr6	30730000	30735000	5001	*	enh50034	genic	87.2264	HCG20	673.375	TRUE	717	167.699	14627.8	0.0727136	enh50034-HCG20
chr6	30750000	30755000	5001	*	chr6	30730000	30735000	5001	*	enh50035	genic	70.854	HCG20	673.375	TRUE	717	95.4391	6762.24	0.0336146	enh50035-HCG20
chr6	30755000	30760000	5001	*	chr6	30730000	30735000	5001	*	enh50036	genic	72.2213	HCG20	673.375	TRUE	717	68.5693	4952.16	0.0246169	enh50036-HCG20
chr6	30785000	30790000	5001	*	chr6	30730000	30735000	5001	*	enh50039	genic	82.7464	HCG20	673.375	TRUE	717	55.9543	4630.02	0.0230155	enh50039-HCG20
chr6	30710000	30715000	5001	*	chr6	30780000	30785000	5001	*	enh50029	promoter	97.9843	LINC00243	437.875	TRUE	718	85.065	8335.03	0.0351303	enh50029-LINC00243
chr6	30710000	30715000	5001	*	chr6	30780000	30785000	5001	*	enh50030	promoter	88.1248	LINC00243	437.875	TRUE	718	85.065	7496.34	0.0315954	enh50030-LINC00243
chr6	30725000	30730000	5001	*	chr6	30780000	30785000	5001	*	enh50032	intergenic	78.9699	LINC00243	437.875	TRUE	718	62.6069	4944.06	0.0208381	enh50032-LINC00243
chr6	30735000	30740000	5001	*	chr6	30780000	30785000	5001	*	enh50033	genic	72.9514	LINC00243	437.875	TRUE	718	84.8801	6192.11	0.0260983	enh50033-LINC00243
chr6	30745000	30750000	5001	*	chr6	30780000	30785000	5001	*	enh50034	genic	87.2264	LINC00243	437.875	TRUE	718	119.449	10419.1	0.0439143	enh50034-LINC00243
chr6	30750000	30755000	5001	*	chr6	30780000	30785000	5001	*	enh50035	genic	70.854	LINC00243	437.875	TRUE	718	138.13	9787.08	0.0412503	enh50035-LINC00243
chr6	30755000	30760000	5001	*	chr6	30780000	30785000	5001	*	enh50036	genic	72.2213	LINC00243	437.875	TRUE	718	140.579	10152.8	0.0427916	enh50036-LINC00243
chr6	30760000	30765000	5001	*	chr6	30780000	30785000	5001	*	enh50037	intergenic	62.0619	LINC00243	437.875	TRUE	718	128.1	7950.12	0.0335079	enh50037-LINC00243
chr6	30780000	30785000	5001	*	chr6	30780000	30785000	5001	*	enh50038	genic	63.2714	LINC00243	437.875	TRUE	718	692.227	43798.2	0.184599	enh50038-LINC00243
chr6	30785000	30790000	5001	*	chr6	30780000	30785000	5001	*	enh50039	genic	82.7464	LINC00243	437.875	TRUE	718	212.051	17546.4	0.0739541	enh50039-LINC00243
chr6	30785000	30790000	5001	*	chr6	30780000	30785000	5001	*	enh50040	genic	55.0463	LINC00243	437.875	TRUE	718	212.051	11672.6	0.0491974	enh50040-LINC00243
chr6	30795000	30800000	5001	*	chr6	30780000	30785000	5001	*	enh50041	genic	66.4752	LINC00243	437.875	TRUE	718	84.1235	5592.12	0.0235695	enh50041-LINC00243
chr6	30795000	30800000	5001	*	chr6	30780000	30785000	5001	*	enh50042	promoter	62.2571	LINC00243	437.875	TRUE	718	84.1235	5237.28	0.0220739	enh50042-LINC00243
chr6	30785000	30790000	5001	*	chr6	30805000	30810000	5001	*	enh50039	genic	82.7464	LOC105375014	21.375	TRUE	719	62.8357	5199.43	0.0311577	enh50039-LOC105375014
chr6	30785000	30790000	5001	*	chr6	30805000	30810000	5001	*	enh50040	genic	55.0463	LOC105375014	21.375	TRUE	719	62.8357	3458.88	0.0207274	enh50040-LOC105375014
chr6	30795000	30800000	5001	*	chr6	30805000	30810000	5001	*	enh50041	genic	66.4752	LOC105375014	21.375	TRUE	719	126.132	8384.68	0.0502455	enh50041-LOC105375014
chr6	30795000	30800000	5001	*	chr6	30805000	30810000	5001	*	enh50042	promoter	62.2571	LOC105375014	21.375	TRUE	719	126.132	7852.64	0.0470572	enh50042-LOC105375014
chr6	30805000	30810000	5001	*	chr6	30805000	30810000	5001	*	enh50043	intergenic	60.3342	LOC105375014	21.375	TRUE	719	540.773	32627.1	0.195519	enh50043-LOC105375014
chr6	30845000	30850000	5001	*	chr6	30805000	30810000	5001	*	enh50044	intergenic	68.684	LOC105375014	21.375	TRUE	719	78.9573	5423.1	0.0324981	enh50044-LOC105375014
chr6	30875000	30880000	5001	*	chr6	30805000	30810000	5001	*	enh50047	promoter	86.4807	LOC105375014	21.375	TRUE	719	44.119	3815.44	0.0228642	enh50047-LOC105375014
chr6	30880000	30885000	5001	*	chr6	30805000	30810000	5001	*	enh50048	promoter	78.6895	LOC105375014	21.375	TRUE	719	52.798	4154.65	0.0248969	enh50048-LOC105375014
chr6	30710000	30715000	5001	*	chr6	30855000	30860000	5001	*	enh50029	promoter	97.9843	DDR1	42.875	TRUE	720	45.3366	4442.28	0.0287915	enh50029-DDR1
chr6	30710000	30715000	5001	*	chr6	30855000	30860000	5001	*	enh50030	promoter	88.1248	DDR1	42.875	TRUE	720	45.3366	3995.28	0.0258945	enh50030-DDR1
chr6	30755000	30760000	5001	*	chr6	30855000	30860000	5001	*	enh50036	genic	72.2213	DDR1	42.875	TRUE	720	44.273	3197.45	0.0207235	enh50036-DDR1
chr6	30785000	30790000	5001	*	chr6	30855000	30860000	5001	*	enh50039	genic	82.7464	DDR1	42.875	TRUE	720	47.2441	3909.28	0.0253371	enh50039-DDR1
chr6	30795000	30800000	5001	*	chr6	30855000	30860000	5001	*	enh50041	genic	66.4752	DDR1	42.875	TRUE	720	57.6448	3831.95	0.0248358	enh50041-DDR1
chr6	30795000	30800000	5001	*	chr6	30855000	30860000	5001	*	enh50042	promoter	62.2571	DDR1	42.875	TRUE	720	57.6448	3588.8	0.0232599	enh50042-DDR1
chr6	30805000	30810000	5001	*	chr6	30855000	30860000	5001	*	enh50043	intergenic	60.3342	DDR1	42.875	TRUE	720	73.8965	4458.48	0.0288966	enh50043-DDR1
chr6	30845000	30850000	5001	*	chr6	30855000	30860000	5001	*	enh50044	intergenic	68.684	DDR1	42.875	TRUE	720	188.573	12951.9	0.0839447	enh50044-DDR1
chr6	30875000	30880000	5001	*	chr6	30855000	30860000	5001	*	enh50047	promoter	86.4807	DDR1	42.875	TRUE	720	87.7097	7585.2	0.0491617	enh50047-DDR1
chr6	30880000	30885000	5001	*	chr6	30855000	30860000	5001	*	enh50048	promoter	78.6895	DDR1	42.875	TRUE	720	69.6047	5477.16	0.0354989	enh50048-DDR1
chr6	31035000	31040000	5001	*	chr6	30855000	30860000	5001	*	enh50061	intergenic	62.9802	DDR1	42.875	TRUE	720	64.0268	4032.42	0.0261352	enh50061-DDR1
chr6	30845000	30850000	5001	*	chr6	30875000	30880000	5001	*	enh50044	intergenic	68.684	GTF2H4	273.375	TRUE	721	65.6746	4510.79	0.0208575	enh50044-GTF2H4
chr6	30875000	30880000	5001	*	chr6	30875000	30880000	5001	*	enh50047	promoter	86.4807	GTF2H4	273.375	TRUE	721	720.485	62308	0.288107	enh50047-GTF2H4
chr6	30880000	30885000	5001	*	chr6	30875000	30880000	5001	*	enh50048	promoter	78.6895	GTF2H4	273.375	TRUE	721	209.446	16481.2	0.0762075	enh50048-GTF2H4
chr6	31035000	31040000	5001	*	chr6	30875000	30880000	5001	*	enh50061	intergenic	62.9802	GTF2H4	273.375	TRUE	721	107.933	6797.67	0.0314319	enh50061-GTF2H4
chr6	31045000	31050000	5001	*	chr6	30875000	30880000	5001	*	enh50062	intergenic	60.0626	GTF2H4	273.375	TRUE	721	72.7045	4366.82	0.0201918	enh50062-GTF2H4
chr6	30875000	30880000	5001	*	chr6	30880000	30885000	5001	*	enh50047	promoter	86.4807	VARS2	248.25	TRUE	722	209.446	18113	0.0908825	enh50047-VARS2
chr6	30880000	30885000	5001	*	chr6	30880000	30885000	5001	*	enh50048	promoter	78.6895	VARS2	248.25	TRUE	722	644.981	50753.2	0.254656	enh50048-VARS2
chr6	31010000	31015000	5001	*	chr6	30880000	30885000	5001	*	enh50058	intergenic	69.7479	VARS2	248.25	TRUE	722	76.4622	5333.08	0.0267589	enh50058-VARS2
chr6	31035000	31040000	5001	*	chr6	30880000	30885000	5001	*	enh50061	intergenic	62.9802	VARS2	248.25	TRUE	722	108.673	6844.27	0.0343413	enh50061-VARS2
chr6	31045000	31050000	5001	*	chr6	30880000	30885000	5001	*	enh50062	intergenic	60.0626	VARS2	248.25	TRUE	722	117.577	7061.96	0.0354336	enh50062-VARS2
chr6	31050000	31055000	5001	*	chr6	30880000	30885000	5001	*	enh50063	intergenic	59.4191	VARS2	248.25	TRUE	722	74.533	4428.68	0.022221	enh50063-VARS2
chr6	31055000	31060000	5001	*	chr6	30880000	30885000	5001	*	enh50064	intergenic	64.9643	VARS2	248.25	TRUE	722	74.318	4828.02	0.0242247	enh50064-VARS2
chr6	30875000	30880000	5001	*	chr6	30895000	30900000	5001	*	enh50047	promoter	86.4807	SFTA2	4.25	TRUE	723	53.3181	4610.99	0.037815	enh50047-SFTA2
chr6	30880000	30885000	5001	*	chr6	30895000	30900000	5001	*	enh50048	promoter	78.6895	SFTA2	4.25	TRUE	723	71.3922	5617.81	0.046072	enh50048-SFTA2
chr6	30920000	30925000	5001	*	chr6	30895000	30900000	5001	*	enh50049	promoter	67.0545	SFTA2	4.25	TRUE	723	65.3481	4381.88	0.0359361	enh50049-SFTA2
chr6	30925000	30930000	5001	*	chr6	30895000	30900000	5001	*	enh50050	intergenic	62.0837	SFTA2	4.25	TRUE	723	67.1664	4169.94	0.0341979	enh50050-SFTA2
chr6	30930000	30935000	5001	*	chr6	30895000	30900000	5001	*	enh50051	intergenic	56.7989	SFTA2	4.25	TRUE	723	52.3013	2970.65	0.0243625	enh50051-SFTA2
chr6	30935000	30940000	5001	*	chr6	30895000	30900000	5001	*	enh50052	intergenic	81.4695	SFTA2	4.25	TRUE	723	52.6106	4286.16	0.035151	enh50052-SFTA2
chr6	30955000	30960000	5001	*	chr6	30895000	30900000	5001	*	enh50053	intergenic	61.671	SFTA2	4.25	TRUE	723	62.9175	3880.18	0.0318216	enh50053-SFTA2
chr6	30965000	30970000	5001	*	chr6	30895000	30900000	5001	*	enh50054	intergenic	52.309	SFTA2	4.25	TRUE	723	46.842	2450.26	0.0200947	enh50054-SFTA2
chr6	30970000	30975000	5001	*	chr6	30895000	30900000	5001	*	enh50055	intergenic	57.9391	SFTA2	4.25	TRUE	723	52.0804	3017.49	0.0247466	enh50055-SFTA2
chr6	31000000	31005000	5001	*	chr6	30895000	30900000	5001	*	enh50057	genic	62.6026	SFTA2	4.25	TRUE	723	42.7082	2673.64	0.0219267	enh50057-SFTA2
chr6	31010000	31015000	5001	*	chr6	30895000	30900000	5001	*	enh50058	intergenic	69.7479	SFTA2	4.25	TRUE	723	48.839	3406.42	0.0279362	enh50058-SFTA2
chr6	31015000	31020000	5001	*	chr6	30895000	30900000	5001	*	enh50059	intergenic	60.6398	SFTA2	4.25	TRUE	723	50.0208	3033.25	0.0248759	enh50059-SFTA2
chr6	31025000	31030000	5001	*	chr6	30895000	30900000	5001	*	enh50060	genic	65.823	SFTA2	4.25	TRUE	723	65.0327	4280.64	0.0351058	enh50060-SFTA2
chr6	31035000	31040000	5001	*	chr6	30895000	30900000	5001	*	enh50061	intergenic	62.9802	SFTA2	4.25	TRUE	723	69.4133	4371.67	0.0358523	enh50061-SFTA2
chr6	31045000	31050000	5001	*	chr6	30895000	30900000	5001	*	enh50062	intergenic	60.0626	SFTA2	4.25	TRUE	723	84.3936	5068.9	0.0415703	enh50062-SFTA2
chr6	31050000	31055000	5001	*	chr6	30895000	30900000	5001	*	enh50063	intergenic	59.4191	SFTA2	4.25	TRUE	723	59.9545	3562.44	0.0292158	enh50063-SFTA2
chr6	30875000	30880000	5001	*	chr6	30905000	30910000	5001	*	enh50047	promoter	86.4807	DPCR1	35.125	TRUE	724	37.1656	3214.11	0.0265475	enh50047-DPCR1
chr6	30880000	30885000	5001	*	chr6	30905000	30910000	5001	*	enh50048	promoter	78.6895	DPCR1	35.125	TRUE	724	92.1116	7248.21	0.0598679	enh50048-DPCR1
chr6	30920000	30925000	5001	*	chr6	30905000	30910000	5001	*	enh50049	promoter	67.0545	DPCR1	35.125	TRUE	724	101.754	6823.08	0.0563564	enh50049-DPCR1
chr6	30925000	30930000	5001	*	chr6	30905000	30910000	5001	*	enh50050	intergenic	62.0837	DPCR1	35.125	TRUE	724	89.566	5560.59	0.0459287	enh50050-DPCR1
chr6	30930000	30935000	5001	*	chr6	30905000	30910000	5001	*	enh50051	intergenic	56.7989	DPCR1	35.125	TRUE	724	72.4259	4113.71	0.0339779	enh50051-DPCR1
chr6	30935000	30940000	5001	*	chr6	30905000	30910000	5001	*	enh50052	intergenic	81.4695	DPCR1	35.125	TRUE	724	54.3034	4424.07	0.0365414	enh50052-DPCR1
chr6	30965000	30970000	5001	*	chr6	30905000	30910000	5001	*	enh50054	intergenic	52.309	DPCR1	35.125	TRUE	724	71.0438	3716.23	0.0306948	enh50054-DPCR1
chr6	30975000	30980000	5001	*	chr6	30905000	30910000	5001	*	enh50056	genic	69.4639	DPCR1	35.125	TRUE	724	49.5741	3443.61	0.0284431	enh50056-DPCR1
chr6	31010000	31015000	5001	*	chr6	30905000	30910000	5001	*	enh50058	intergenic	69.7479	DPCR1	35.125	TRUE	724	47.5925	3319.47	0.0274178	enh50058-DPCR1
chr6	31015000	31020000	5001	*	chr6	30905000	30910000	5001	*	enh50059	intergenic	60.6398	DPCR1	35.125	TRUE	724	68.3228	4143.08	0.0342205	enh50059-DPCR1
chr6	31025000	31030000	5001	*	chr6	30905000	30910000	5001	*	enh50060	genic	65.823	DPCR1	35.125	TRUE	724	54.796	3606.84	0.0297913	enh50060-DPCR1
chr6	31035000	31040000	5001	*	chr6	30905000	30910000	5001	*	enh50061	intergenic	62.9802	DPCR1	35.125	TRUE	724	85.4421	5381.16	0.0444467	enh50061-DPCR1
chr6	31045000	31050000	5001	*	chr6	30905000	30910000	5001	*	enh50062	intergenic	60.0626	DPCR1	35.125	TRUE	724	58.0727	3487.99	0.0288097	enh50062-DPCR1
chr6	30875000	30880000	5001	*	chr6	30910000	30915000	5001	*	enh50047	promoter	86.4807	HCG21	29.125	TRUE	725	51.7451	4474.95	0.0337461	enh50047-HCG21
chr6	30880000	30885000	5001	*	chr6	30910000	30915000	5001	*	enh50048	promoter	78.6895	HCG21	29.125	TRUE	725	68.0486	5354.71	0.0403804	enh50048-HCG21
chr6	30920000	30925000	5001	*	chr6	30910000	30915000	5001	*	enh50049	promoter	67.0545	HCG21	29.125	TRUE	725	148.826	9979.45	0.075256	enh50049-HCG21
chr6	30925000	30930000	5001	*	chr6	30910000	30915000	5001	*	enh50050	intergenic	62.0837	HCG21	29.125	TRUE	725	95.0106	5898.61	0.044482	enh50050-HCG21
chr6	30930000	30935000	5001	*	chr6	30910000	30915000	5001	*	enh50051	intergenic	56.7989	HCG21	29.125	TRUE	725	92.4788	5252.69	0.0396111	enh50051-HCG21
chr6	30935000	30940000	5001	*	chr6	30910000	30915000	5001	*	enh50052	intergenic	81.4695	HCG21	29.125	TRUE	725	80.2347	6536.68	0.0492938	enh50052-HCG21
chr6	30955000	30960000	5001	*	chr6	30910000	30915000	5001	*	enh50053	intergenic	61.671	HCG21	29.125	TRUE	725	56.2926	3471.62	0.0261799	enh50053-HCG21
chr6	30965000	30970000	5001	*	chr6	30910000	30915000	5001	*	enh50054	intergenic	52.309	HCG21	29.125	TRUE	725	51.0266	2669.15	0.0201283	enh50054-HCG21
chr6	30970000	30975000	5001	*	chr6	30910000	30915000	5001	*	enh50055	intergenic	57.9391	HCG21	29.125	TRUE	725	55.4722	3214.01	0.0242371	enh50055-HCG21
chr6	30975000	30980000	5001	*	chr6	30910000	30915000	5001	*	enh50056	genic	69.4639	HCG21	29.125	TRUE	725	53.4093	3710.01	0.0279776	enh50056-HCG21
chr6	31000000	31005000	5001	*	chr6	30910000	30915000	5001	*	enh50057	genic	62.6026	HCG21	29.125	TRUE	725	62.7205	3926.47	0.0296099	enh50057-HCG21
chr6	31010000	31015000	5001	*	chr6	30910000	30915000	5001	*	enh50058	intergenic	69.7479	HCG21	29.125	TRUE	725	56.1319	3915.08	0.029524	enh50058-HCG21
chr6	31015000	31020000	5001	*	chr6	30910000	30915000	5001	*	enh50059	intergenic	60.6398	HCG21	29.125	TRUE	725	77.6234	4707.07	0.0354965	enh50059-HCG21
chr6	31025000	31030000	5001	*	chr6	30910000	30915000	5001	*	enh50060	genic	65.823	HCG21	29.125	TRUE	725	51.951	3419.57	0.0257873	enh50060-HCG21
chr6	31035000	31040000	5001	*	chr6	30910000	30915000	5001	*	enh50061	intergenic	62.9802	HCG21	29.125	TRUE	725	55.2313	3478.48	0.0262316	enh50061-HCG21
chr6	30920000	30925000	5001	*	chr6	30950000	30955000	5001	*	enh50049	promoter	67.0545	MUC21	20.5	TRUE	726	65.9606	4422.95	0.0305526	enh50049-MUC21
chr6	30925000	30930000	5001	*	chr6	30950000	30955000	5001	*	enh50050	intergenic	62.0837	MUC21	20.5	TRUE	726	70.6208	4384.4	0.0302863	enh50050-MUC21
chr6	30930000	30935000	5001	*	chr6	30950000	30955000	5001	*	enh50051	intergenic	56.7989	MUC21	20.5	TRUE	726	100.419	5703.67	0.0393994	enh50051-MUC21
chr6	30935000	30940000	5001	*	chr6	30950000	30955000	5001	*	enh50052	intergenic	81.4695	MUC21	20.5	TRUE	726	126.767	10327.6	0.0713404	enh50052-MUC21
chr6	30955000	30960000	5001	*	chr6	30950000	30955000	5001	*	enh50053	intergenic	61.671	MUC21	20.5	TRUE	726	309.598	19093.2	0.131891	enh50053-MUC21
chr6	30965000	30970000	5001	*	chr6	30950000	30955000	5001	*	enh50054	intergenic	52.309	MUC21	20.5	TRUE	726	144.236	7544.81	0.0521175	enh50054-MUC21
chr6	30970000	30975000	5001	*	chr6	30950000	30955000	5001	*	enh50055	intergenic	57.9391	MUC21	20.5	TRUE	726	106.91	6194.28	0.0427884	enh50055-MUC21
chr6	30975000	30980000	5001	*	chr6	30950000	30955000	5001	*	enh50056	genic	69.4639	MUC21	20.5	TRUE	726	80.088	5563.22	0.0384292	enh50056-MUC21
chr6	31000000	31005000	5001	*	chr6	30950000	30955000	5001	*	enh50057	genic	62.6026	MUC21	20.5	TRUE	726	47.3994	2967.33	0.0204975	enh50057-MUC21
chr6	31010000	31015000	5001	*	chr6	30950000	30955000	5001	*	enh50058	intergenic	69.7479	MUC21	20.5	TRUE	726	55.8161	3893.05	0.0268922	enh50058-MUC21
chr6	31015000	31020000	5001	*	chr6	30950000	30955000	5001	*	enh50059	intergenic	60.6398	MUC21	20.5	TRUE	726	63.6657	3860.67	0.0266685	enh50059-MUC21
chr6	31025000	31030000	5001	*	chr6	30950000	30955000	5001	*	enh50060	genic	65.823	MUC21	20.5	TRUE	726	53.725	3536.34	0.0244281	enh50060-MUC21
chr6	30925000	30930000	5001	*	chr6	30970000	30975000	5001	*	enh50050	intergenic	62.0837	MUC22	138.625	TRUE	727	60.1161	3732.23	0.0204227	enh50050-MUC22
chr6	30930000	30935000	5001	*	chr6	30970000	30975000	5001	*	enh50051	intergenic	56.7989	MUC22	138.625	TRUE	727	70.217	3988.25	0.0218236	enh50051-MUC22
chr6	30935000	30940000	5001	*	chr6	30970000	30975000	5001	*	enh50052	intergenic	81.4695	MUC22	138.625	TRUE	727	70.1963	5718.86	0.0312934	enh50052-MUC22
chr6	30955000	30960000	5001	*	chr6	30970000	30975000	5001	*	enh50053	intergenic	61.671	MUC22	138.625	TRUE	727	164.059	10117.7	0.0553637	enh50053-MUC22
chr6	30965000	30970000	5001	*	chr6	30970000	30975000	5001	*	enh50054	intergenic	52.309	MUC22	138.625	TRUE	727	440.048	23018.5	0.125956	enh50054-MUC22
chr6	30970000	30975000	5001	*	chr6	30970000	30975000	5001	*	enh50055	intergenic	57.9391	MUC22	138.625	TRUE	727	660.853	38289.2	0.209518	enh50055-MUC22
chr6	30975000	30980000	5001	*	chr6	30970000	30975000	5001	*	enh50056	genic	69.4639	MUC22	138.625	TRUE	727	264.342	18362.2	0.100477	enh50056-MUC22
chr6	31000000	31005000	5001	*	chr6	30970000	30975000	5001	*	enh50057	genic	62.6026	MUC22	138.625	TRUE	727	75.9785	4756.45	0.0260272	enh50057-MUC22
chr6	31010000	31015000	5001	*	chr6	30970000	30975000	5001	*	enh50058	intergenic	69.7479	MUC22	138.625	TRUE	727	63.1403	4403.9	0.024098	enh50058-MUC22
chr6	30875000	30880000	5001	*	chr6	31020000	31025000	5001	*	enh50047	promoter	86.4807	HCG22	46.375	TRUE	728	54.1391	4681.99	0.0287896	enh50047-HCG22
chr6	30880000	30885000	5001	*	chr6	31020000	31025000	5001	*	enh50048	promoter	78.6895	HCG22	46.375	TRUE	728	74.7568	5882.57	0.0361721	enh50048-HCG22
chr6	30920000	30925000	5001	*	chr6	31020000	31025000	5001	*	enh50049	promoter	67.0545	HCG22	46.375	TRUE	728	52.5526	3523.89	0.0216685	enh50049-HCG22
chr6	30955000	30960000	5001	*	chr6	31020000	31025000	5001	*	enh50053	intergenic	61.671	HCG22	46.375	TRUE	728	61.8419	3813.85	0.0234514	enh50053-HCG22
chr6	30975000	30980000	5001	*	chr6	31020000	31025000	5001	*	enh50056	genic	69.4639	HCG22	46.375	TRUE	728	52.8069	3668.17	0.0225557	enh50056-HCG22
chr6	31000000	31005000	5001	*	chr6	31020000	31025000	5001	*	enh50057	genic	62.6026	HCG22	46.375	TRUE	728	108.655	6802.11	0.0418263	enh50057-HCG22
chr6	31010000	31015000	5001	*	chr6	31020000	31025000	5001	*	enh50058	intergenic	69.7479	HCG22	46.375	TRUE	728	170.766	11910.5	0.0732382	enh50058-HCG22
chr6	31015000	31020000	5001	*	chr6	31020000	31025000	5001	*	enh50059	intergenic	60.6398	HCG22	46.375	TRUE	728	352.864	21397.6	0.131574	enh50059-HCG22
chr6	31025000	31030000	5001	*	chr6	31020000	31025000	5001	*	enh50060	genic	65.823	HCG22	46.375	TRUE	728	197.159	12977.6	0.0797994	enh50060-HCG22
chr6	31035000	31040000	5001	*	chr6	31020000	31025000	5001	*	enh50061	intergenic	62.9802	HCG22	46.375	TRUE	728	138.206	8704.26	0.0535227	enh50061-HCG22
chr6	31045000	31050000	5001	*	chr6	31020000	31025000	5001	*	enh50062	intergenic	60.0626	HCG22	46.375	TRUE	728	54.9864	3302.62	0.0203079	enh50062-HCG22
chr6	30880000	30885000	5001	*	chr6	31075000	31080000	5001	*	enh50048	promoter	78.6895	C6orf15	9.375	TRUE	729	38.1649	3003.18	0.0233843	enh50048-C6orf15
chr6	31045000	31050000	5001	*	chr6	31075000	31080000	5001	*	enh50062	intergenic	60.0626	C6orf15	9.375	TRUE	729	49.4119	2967.81	0.0231089	enh50062-C6orf15
chr6	31055000	31060000	5001	*	chr6	31075000	31080000	5001	*	enh50064	intergenic	64.9643	C6orf15	9.375	TRUE	729	90.7872	5897.92	0.0459243	enh50064-C6orf15
chr6	31070000	31075000	5001	*	chr6	31075000	31080000	5001	*	enh50065	intergenic	56.9405	C6orf15	9.375	TRUE	729	324.758	18491.9	0.143987	enh50065-C6orf15
chr6	31105000	31110000	5001	*	chr6	31075000	31080000	5001	*	enh50066	genic	68.5079	C6orf15	9.375	TRUE	729	47.5381	3256.74	0.0253586	enh50066-C6orf15
chr6	31125000	31130000	5001	*	chr6	31075000	31080000	5001	*	enh50067	promoter	89.7875	C6orf15	9.375	TRUE	729	30.8811	2772.74	0.02159	enh50067-C6orf15
chr6	31025000	31030000	5001	*	chr6	31080000	31085000	5001	*	enh50060	genic	65.823	PSORS1C1	123.25	TRUE	730	36.0083	2370.17	0.0206288	enh50060-PSORS1C1
chr6	31045000	31050000	5001	*	chr6	31080000	31085000	5001	*	enh50062	intergenic	60.0626	PSORS1C1	123.25	TRUE	730	49.7061	2985.48	0.0259841	enh50062-PSORS1C1
chr6	31050000	31055000	5001	*	chr6	31080000	31085000	5001	*	enh50063	intergenic	59.4191	PSORS1C1	123.25	TRUE	730	41.0075	2436.63	0.0212072	enh50063-PSORS1C1
chr6	31055000	31060000	5001	*	chr6	31080000	31085000	5001	*	enh50064	intergenic	64.9643	PSORS1C1	123.25	TRUE	730	73.4059	4768.76	0.0415049	enh50064-PSORS1C1
chr6	31070000	31075000	5001	*	chr6	31080000	31085000	5001	*	enh50065	intergenic	56.9405	PSORS1C1	123.25	TRUE	730	170.389	9702.02	0.0844414	enh50065-PSORS1C1
chr6	31105000	31110000	5001	*	chr6	31080000	31085000	5001	*	enh50066	genic	68.5079	PSORS1C1	123.25	TRUE	730	58.5424	4010.61	0.0349063	enh50066-PSORS1C1
chr6	31125000	31130000	5001	*	chr6	31080000	31085000	5001	*	enh50067	promoter	89.7875	PSORS1C1	123.25	TRUE	730	48.0171	4311.34	0.0375236	enh50067-PSORS1C1
chr6	31165000	31170000	5001	*	chr6	31080000	31085000	5001	*	enh50068	promoter	103.008	PSORS1C1	123.25	TRUE	730	26.3752	2716.85	0.023646	enh50068-PSORS1C1
chr6	31025000	31030000	5001	*	chr6	31080000	31085000	5001	*	enh50060	genic	65.823	CDSN	21.625	TRUE	731	36.0083	2370.17	0.0206288	enh50060-CDSN
chr6	31045000	31050000	5001	*	chr6	31080000	31085000	5001	*	enh50062	intergenic	60.0626	CDSN	21.625	TRUE	731	49.7061	2985.48	0.0259841	enh50062-CDSN
chr6	31050000	31055000	5001	*	chr6	31080000	31085000	5001	*	enh50063	intergenic	59.4191	CDSN	21.625	TRUE	731	41.0075	2436.63	0.0212072	enh50063-CDSN
chr6	31055000	31060000	5001	*	chr6	31080000	31085000	5001	*	enh50064	intergenic	64.9643	CDSN	21.625	TRUE	731	73.4059	4768.76	0.0415049	enh50064-CDSN
chr6	31070000	31075000	5001	*	chr6	31080000	31085000	5001	*	enh50065	intergenic	56.9405	CDSN	21.625	TRUE	731	170.389	9702.02	0.0844414	enh50065-CDSN
chr6	31105000	31110000	5001	*	chr6	31080000	31085000	5001	*	enh50066	genic	68.5079	CDSN	21.625	TRUE	731	58.5424	4010.61	0.0349063	enh50066-CDSN
chr6	31125000	31130000	5001	*	chr6	31080000	31085000	5001	*	enh50067	promoter	89.7875	CDSN	21.625	TRUE	731	48.0171	4311.34	0.0375236	enh50067-CDSN
chr6	31165000	31170000	5001	*	chr6	31080000	31085000	5001	*	enh50068	promoter	103.008	CDSN	21.625	TRUE	731	26.3752	2716.85	0.023646	enh50068-CDSN
chr6	31070000	31075000	5001	*	chr6	31105000	31110000	5001	*	enh50065	intergenic	56.9405	PSORS1C2	37.25	TRUE	732	49.5721	2822.66	0.0200024	enh50065-PSORS1C2
chr6	31105000	31110000	5001	*	chr6	31105000	31110000	5001	*	enh50066	genic	68.5079	PSORS1C2	37.25	TRUE	732	612.49	41960.4	0.297347	enh50066-PSORS1C2
chr6	31125000	31130000	5001	*	chr6	31105000	31110000	5001	*	enh50067	promoter	89.7875	PSORS1C2	37.25	TRUE	732	113.355	10177.9	0.0721244	enh50067-PSORS1C2
chr6	31165000	31170000	5001	*	chr6	31105000	31110000	5001	*	enh50068	promoter	103.008	PSORS1C2	37.25	TRUE	732	54.0493	5567.49	0.0394533	enh50068-PSORS1C2
chr6	31170000	31175000	5001	*	chr6	31105000	31110000	5001	*	enh50069	genic	83.7747	PSORS1C2	37.25	TRUE	732	42.8544	3590.12	0.0254409	enh50069-PSORS1C2
chr6	31235000	31240000	5001	*	chr6	31105000	31110000	5001	*	enh50071	promoter	115.475	PSORS1C2	37.25	TRUE	732	33.2293	3837.16	0.0271915	enh50071-PSORS1C2
chr6	31330000	31335000	5001	*	chr6	31105000	31110000	5001	*	enh50075	intergenic	71.6224	PSORS1C2	37.25	TRUE	732	68.055	4874.26	0.0345408	enh50075-PSORS1C2
chr6	31070000	31075000	5001	*	chr6	31110000	31115000	5001	*	enh50065	intergenic	56.9405	CCHCR1	189.5	TRUE	733	47.3882	2698.3	0.021067	enh50065-CCHCR1
chr6	31105000	31110000	5001	*	chr6	31110000	31115000	5001	*	enh50066	genic	68.5079	CCHCR1	189.5	TRUE	733	319.651	21898.6	0.170974	enh50066-CCHCR1
chr6	31125000	31130000	5001	*	chr6	31110000	31115000	5001	*	enh50067	promoter	89.7875	CCHCR1	189.5	TRUE	733	142.224	12770	0.0997016	enh50067-CCHCR1
chr6	31165000	31170000	5001	*	chr6	31110000	31115000	5001	*	enh50068	promoter	103.008	CCHCR1	189.5	TRUE	733	56.9641	5867.73	0.0458123	enh50068-CCHCR1
chr6	31170000	31175000	5001	*	chr6	31110000	31115000	5001	*	enh50069	genic	83.7747	CCHCR1	189.5	TRUE	733	32.8585	2752.71	0.0214918	enh50069-CCHCR1
chr6	31320000	31325000	5001	*	chr6	31110000	31115000	5001	*	enh50074	promoter	112.959	CCHCR1	189.5	TRUE	733	43.8141	4949.19	0.0386408	enh50074-CCHCR1
chr6	31105000	31110000	5001	*	chr6	31125000	31130000	5001	*	enh50066	genic	68.5079	TCF19	334.875	TRUE	734	113.355	7765.74	0.0462038	enh50066-TCF19
chr6	31125000	31130000	5001	*	chr6	31125000	31130000	5001	*	enh50067	promoter	89.7875	TCF19	334.875	TRUE	734	687.274	61708.6	0.367147	enh50067-TCF19
chr6	31165000	31170000	5001	*	chr6	31125000	31130000	5001	*	enh50068	promoter	103.008	TCF19	334.875	TRUE	734	32.7701	3375.57	0.0200836	enh50068-TCF19
chr6	31170000	31175000	5001	*	chr6	31125000	31130000	5001	*	enh50069	genic	83.7747	TCF19	334.875	TRUE	734	43.8199	3671	0.0218413	enh50069-TCF19
chr6	31320000	31325000	5001	*	chr6	31125000	31130000	5001	*	enh50074	promoter	112.959	TCF19	334.875	TRUE	734	31.1358	3517.07	0.0209255	enh50074-TCF19
chr6	30875000	30880000	5001	*	chr6	31130000	31135000	5001	*	enh50047	promoter	86.4807	POU5F1	18.75	TRUE	735	25.5628	2210.69	0.0210639	enh50047-POU5F1
chr6	31105000	31110000	5001	*	chr6	31130000	31135000	5001	*	enh50066	genic	68.5079	POU5F1	18.75	TRUE	735	69.2479	4744.03	0.0452019	enh50066-POU5F1
chr6	31125000	31130000	5001	*	chr6	31130000	31135000	5001	*	enh50067	promoter	89.7875	POU5F1	18.75	TRUE	735	255.464	22937.5	0.218553	enh50067-POU5F1
chr6	31165000	31170000	5001	*	chr6	31130000	31135000	5001	*	enh50068	promoter	103.008	POU5F1	18.75	TRUE	735	54.0195	5564.41	0.0530187	enh50068-POU5F1
chr6	31235000	31240000	5001	*	chr6	31130000	31135000	5001	*	enh50071	promoter	115.475	POU5F1	18.75	TRUE	735	26.0478	3007.87	0.0286595	enh50071-POU5F1
chr6	31315000	31320000	5001	*	chr6	31130000	31135000	5001	*	enh50073	intergenic	68.5821	POU5F1	18.75	TRUE	735	37.168	2549.06	0.0242879	enh50073-POU5F1
chr6	31330000	31335000	5001	*	chr6	31130000	31135000	5001	*	enh50075	intergenic	71.6224	POU5F1	18.75	TRUE	735	33.3419	2388.02	0.0227535	enh50075-POU5F1
chr6	31105000	31110000	5001	*	chr6	31140000	31145000	5001	*	enh50066	genic	68.5079	PSORS1C3	17.125	TRUE	736	90.6586	6210.83	0.0650866	enh50066-PSORS1C3
chr6	31125000	31130000	5001	*	chr6	31140000	31145000	5001	*	enh50067	promoter	89.7875	PSORS1C3	17.125	TRUE	736	127.023	11405.1	0.11952	enh50067-PSORS1C3
chr6	31165000	31170000	5001	*	chr6	31140000	31145000	5001	*	enh50068	promoter	103.008	PSORS1C3	17.125	TRUE	736	46.2505	4764.15	0.0499261	enh50068-PSORS1C3
chr6	31235000	31240000	5001	*	chr6	31140000	31145000	5001	*	enh50071	promoter	115.475	PSORS1C3	17.125	TRUE	736	16.9254	1954.46	0.0204818	enh50071-PSORS1C3
chr6	31270000	31275000	5001	*	chr6	31140000	31145000	5001	*	enh50072	intergenic	67.8528	PSORS1C3	17.125	TRUE	736	31.999	2171.22	0.0227534	enh50072-PSORS1C3
chr6	31330000	31335000	5001	*	chr6	31140000	31145000	5001	*	enh50075	intergenic	71.6224	PSORS1C3	17.125	TRUE	736	34.6639	2482.71	0.0260176	enh50075-PSORS1C3
chr6	31365000	31370000	5001	*	chr6	31140000	31145000	5001	*	enh50076	promoter	103.612	PSORS1C3	17.125	TRUE	736	23.8889	2475.16	0.0259386	enh50076-PSORS1C3
chr6	31165000	31170000	5001	*	chr6	31165000	31170000	5001	*	enh50068	promoter	103.008	HCG27	1093.12	TRUE	737	728.58	75049.3	0.346291	enh50068-HCG27
chr6	31170000	31175000	5001	*	chr6	31165000	31170000	5001	*	enh50069	genic	83.7747	HCG27	1093.12	TRUE	737	256.626	21498.8	0.0991991	enh50069-HCG27
chr6	31180000	31185000	5001	*	chr6	31165000	31170000	5001	*	enh50070	intergenic	61.6432	HCG27	1093.12	TRUE	737	78.9409	4866.17	0.0224534	enh50070-HCG27
chr6	31235000	31240000	5001	*	chr6	31165000	31170000	5001	*	enh50071	promoter	115.475	HCG27	1093.12	TRUE	737	82.3398	9508.19	0.0438725	enh50071-HCG27
chr6	31315000	31320000	5001	*	chr6	31165000	31170000	5001	*	enh50073	intergenic	68.5821	HCG27	1093.12	TRUE	737	69.6249	4775.02	0.0220328	enh50073-HCG27
chr6	31320000	31325000	5001	*	chr6	31165000	31170000	5001	*	enh50074	promoter	112.959	HCG27	1093.12	TRUE	737	106.891	12074.3	0.0557128	enh50074-HCG27
chr6	31330000	31335000	5001	*	chr6	31165000	31170000	5001	*	enh50075	intergenic	71.6224	HCG27	1093.12	TRUE	737	91.3441	6542.28	0.0301872	enh50075-HCG27
chr6	3080000	3085000	5001	*	chr6	3115000	3120000	5001	*	enh48768	genic	78.5129	BPHL	808.5	TRUE	738	94.4665	7416.84	0.0391558	enh48768-BPHL
chr6	3115000	3120000	5001	*	chr6	3115000	3120000	5001	*	enh48770	promoter	93.2745	BPHL	808.5	TRUE	738	764.276	71287.5	0.376349	enh48770-BPHL
chr6	3125000	3130000	5001	*	chr6	3115000	3120000	5001	*	enh48771	genic	69.7742	BPHL	808.5	TRUE	738	93.8715	6549.8	0.0345784	enh48771-BPHL
chr6	3135000	3140000	5001	*	chr6	3115000	3120000	5001	*	enh48772	genic	90.4054	BPHL	808.5	TRUE	738	60.0768	5431.27	0.0286733	enh48772-BPHL
chr6	3155000	3160000	5001	*	chr6	3115000	3120000	5001	*	enh48773	promoter	78.396	BPHL	808.5	TRUE	738	53.9918	4232.74	0.0223459	enh48773-BPHL
chr6	3160000	3165000	5001	*	chr6	3115000	3120000	5001	*	enh48774	intergenic	86.6177	BPHL	808.5	TRUE	738	49.283	4268.78	0.0225362	enh48774-BPHL
chr6	31165000	31170000	5001	*	chr6	31235000	31240000	5001	*	enh50068	promoter	103.008	HLA-C	1853	TRUE	739	82.3398	8481.62	0.0413964	enh50068-HLA-C
chr6	31170000	31175000	5001	*	chr6	31235000	31240000	5001	*	enh50069	genic	83.7747	HLA-C	1853	TRUE	739	81.6066	6836.56	0.0333673	enh50069-HLA-C
chr6	31235000	31240000	5001	*	chr6	31235000	31240000	5001	*	enh50071	promoter	115.475	HLA-C	1853	TRUE	739	832.454	96127.7	0.469172	enh50071-HLA-C
chr6	31270000	31275000	5001	*	chr6	31235000	31240000	5001	*	enh50072	intergenic	67.8528	HLA-C	1853	TRUE	739	63.1394	4284.18	0.0209099	enh50072-HLA-C
chr6	31315000	31320000	5001	*	chr6	31235000	31240000	5001	*	enh50073	intergenic	68.5821	HLA-C	1853	TRUE	739	85.6102	5871.33	0.0286563	enh50073-HLA-C
chr6	31320000	31325000	5001	*	chr6	31235000	31240000	5001	*	enh50074	promoter	112.959	HLA-C	1853	TRUE	739	146.036	16496	0.0805125	enh50074-HLA-C
chr6	31330000	31335000	5001	*	chr6	31235000	31240000	5001	*	enh50075	intergenic	71.6224	HLA-C	1853	TRUE	739	71.9975	5156.63	0.0251681	enh50075-HLA-C
chr6	31165000	31170000	5001	*	chr6	31320000	31325000	5001	*	enh50068	promoter	103.008	HLA-B	1948.62	TRUE	740	106.891	11010.6	0.0504711	enh50068-HLA-B
chr6	31170000	31175000	5001	*	chr6	31320000	31325000	5001	*	enh50069	genic	83.7747	HLA-B	1948.62	TRUE	740	56.0524	4695.77	0.0215248	enh50069-HLA-B
chr6	31235000	31240000	5001	*	chr6	31320000	31325000	5001	*	enh50071	promoter	115.475	HLA-B	1948.62	TRUE	740	146.036	16863.5	0.0773001	enh50071-HLA-B
chr6	31315000	31320000	5001	*	chr6	31320000	31325000	5001	*	enh50073	intergenic	68.5821	HLA-B	1948.62	TRUE	740	383.685	26313.9	0.12062	enh50073-HLA-B
chr6	31320000	31325000	5001	*	chr6	31320000	31325000	5001	*	enh50074	promoter	112.959	HLA-B	1948.62	TRUE	740	689.158	77846.5	0.356839	enh50074-HLA-B
chr6	31330000	31335000	5001	*	chr6	31320000	31325000	5001	*	enh50075	intergenic	71.6224	HLA-B	1948.62	TRUE	740	115.718	8288.02	0.0379912	enh50075-HLA-B
chr6	31365000	31370000	5001	*	chr6	31320000	31325000	5001	*	enh50076	promoter	103.612	HLA-B	1948.62	TRUE	740	43.7081	4528.67	0.0207589	enh50076-HLA-B
chr6	31320000	31325000	5001	*	chr6	31365000	31370000	5001	*	enh50074	promoter	112.959	MICA	1311	TRUE	741	43.7081	4937.22	0.0224027	enh50074-MICA
chr6	31365000	31370000	5001	*	chr6	31365000	31370000	5001	*	enh50076	promoter	103.612	MICA	1311	TRUE	741	558.063	57821.8	0.262368	enh50076-MICA
chr6	31370000	31375000	5001	*	chr6	31365000	31370000	5001	*	enh50077	genic	81.2178	MICA	1311	TRUE	741	341.019	27696.9	0.125675	enh50077-MICA
chr6	31375000	31380000	5001	*	chr6	31365000	31370000	5001	*	enh50078	genic	69.9196	MICA	1311	TRUE	741	157.141	10987.2	0.0498547	enh50078-MICA
chr6	31405000	31410000	5001	*	chr6	31365000	31370000	5001	*	enh50079	promoter	64.0918	MICA	1311	TRUE	741	188.845	12103.4	0.0549195	enh50079-MICA
chr6	31430000	31435000	5001	*	chr6	31365000	31370000	5001	*	enh50082	promoter	78.5592	MICA	1311	TRUE	741	96.1805	7555.86	0.0342849	enh50082-MICA
chr6	31455000	31460000	5001	*	chr6	31365000	31370000	5001	*	enh50084	intergenic	65.1872	MICA	1311	TRUE	741	81.091	5286.09	0.0239858	enh50084-MICA
chr6	31460000	31465000	5001	*	chr6	31365000	31370000	5001	*	enh50085	intergenic	101.77	MICA	1311	TRUE	741	52.8727	5380.83	0.0244157	enh50085-MICA
chr6	31165000	31170000	5001	*	chr6	31405000	31410000	5001	*	enh50068	promoter	103.008	LINC01149	58.75	TRUE	742	47.1764	4859.53	0.0255419	enh50068-LINC01149
chr6	31365000	31370000	5001	*	chr6	31405000	31410000	5001	*	enh50076	promoter	103.612	LINC01149	58.75	TRUE	742	188.845	19566.5	0.102843	enh50076-LINC01149
chr6	31370000	31375000	5001	*	chr6	31405000	31410000	5001	*	enh50077	genic	81.2178	LINC01149	58.75	TRUE	742	158.208	12849.3	0.0675366	enh50077-LINC01149
chr6	31375000	31380000	5001	*	chr6	31405000	31410000	5001	*	enh50078	genic	69.9196	LINC01149	58.75	TRUE	742	154.169	10779.5	0.0566573	enh50078-LINC01149
chr6	31405000	31410000	5001	*	chr6	31405000	31410000	5001	*	enh50079	promoter	64.0918	LINC01149	58.75	TRUE	742	767.297	49177.5	0.258479	enh50079-LINC01149
chr6	31430000	31435000	5001	*	chr6	31405000	31410000	5001	*	enh50082	promoter	78.5592	LINC01149	58.75	TRUE	742	82.8671	6509.97	0.0342167	enh50082-LINC01149
chr6	31440000	31445000	5001	*	chr6	31405000	31410000	5001	*	enh50083	intergenic	61.6475	LINC01149	58.75	TRUE	742	63.4951	3914.31	0.0205738	enh50083-LINC01149
chr6	31455000	31460000	5001	*	chr6	31405000	31410000	5001	*	enh50084	intergenic	65.1872	LINC01149	58.75	TRUE	742	79.0027	5149.96	0.0270684	enh50084-LINC01149
chr6	31365000	31370000	5001	*	chr6	31430000	31435000	5001	*	enh50076	promoter	103.612	HCP5	249.25	TRUE	743	96.1805	9965.41	0.0494358	enh50076-HCP5
chr6	31370000	31375000	5001	*	chr6	31430000	31435000	5001	*	enh50077	genic	81.2178	HCP5	249.25	TRUE	743	58.0903	4717.96	0.0234046	enh50077-HCP5
chr6	31405000	31410000	5001	*	chr6	31430000	31435000	5001	*	enh50079	promoter	64.0918	HCP5	249.25	TRUE	743	82.8671	5311.1	0.026347	enh50079-HCP5
chr6	31430000	31435000	5001	*	chr6	31430000	31435000	5001	*	enh50082	promoter	78.5592	HCP5	249.25	TRUE	743	740.441	58168.5	0.288558	enh50082-HCP5
chr6	31440000	31445000	5001	*	chr6	31430000	31435000	5001	*	enh50083	intergenic	61.6475	HCP5	249.25	TRUE	743	184.587	11379.3	0.0564497	enh50083-HCP5
chr6	31455000	31460000	5001	*	chr6	31430000	31435000	5001	*	enh50084	intergenic	65.1872	HCP5	249.25	TRUE	743	97.581	6361.03	0.0315554	enh50084-HCP5
chr6	31460000	31465000	5001	*	chr6	31430000	31435000	5001	*	enh50085	intergenic	101.77	HCP5	249.25	TRUE	743	52.8108	5374.53	0.0266616	enh50085-HCP5
chr6	31465000	31470000	5001	*	chr6	31430000	31435000	5001	*	enh50087	promoter	67.2824	HCP5	249.25	TRUE	743	69.935	4705.4	0.0233422	enh50087-HCP5
chr6	31365000	31370000	5001	*	chr6	31435000	31440000	5001	*	enh50076	promoter	103.612	HCG26	8.875	TRUE	744	66.6928	6910.15	0.0407384	enh50076-HCG26
chr6	31370000	31375000	5001	*	chr6	31435000	31440000	5001	*	enh50077	genic	81.2178	HCG26	8.875	TRUE	744	49.5761	4026.46	0.0237377	enh50077-HCG26
chr6	31405000	31410000	5001	*	chr6	31435000	31440000	5001	*	enh50079	promoter	64.0918	HCG26	8.875	TRUE	744	64.2613	4118.62	0.0242811	enh50079-HCG26
chr6	31430000	31435000	5001	*	chr6	31435000	31440000	5001	*	enh50082	promoter	78.5592	HCG26	8.875	TRUE	744	367.723	28888	0.170308	enh50082-HCG26
chr6	31440000	31445000	5001	*	chr6	31435000	31440000	5001	*	enh50083	intergenic	61.6475	HCG26	8.875	TRUE	744	331.53	20438	0.120491	enh50083-HCG26
chr6	31455000	31460000	5001	*	chr6	31435000	31440000	5001	*	enh50084	intergenic	65.1872	HCG26	8.875	TRUE	744	76.0371	4956.64	0.0292216	enh50084-HCG26
chr6	31460000	31465000	5001	*	chr6	31435000	31440000	5001	*	enh50085	intergenic	101.77	HCG26	8.875	TRUE	744	67.6056	6880.2	0.0405618	enh50085-HCG26
chr6	31460000	31465000	5001	*	chr6	31435000	31440000	5001	*	enh50086	intergenic	68.4434	HCG26	8.875	TRUE	744	67.6056	4627.16	0.0272791	enh50086-HCG26
chr6	31490000	31495000	5001	*	chr6	31435000	31440000	5001	*	enh50090	intergenic	59.5287	HCG26	8.875	TRUE	744	63.2935	3767.78	0.0222127	enh50090-HCG26
chr6	31455000	31460000	5001	*	chr6	31465000	31470000	5001	*	enh50084	intergenic	65.1872	MICB	148.25	TRUE	745	135.615	8840.37	0.0282266	enh50084-MICB
chr6	31460000	31465000	5001	*	chr6	31465000	31470000	5001	*	enh50085	intergenic	101.77	MICB	148.25	TRUE	745	457.844	46594.6	0.148773	enh50085-MICB
chr6	31460000	31465000	5001	*	chr6	31465000	31470000	5001	*	enh50086	intergenic	68.4434	MICB	148.25	TRUE	745	457.844	31336.4	0.100055	enh50086-MICB
chr6	31465000	31470000	5001	*	chr6	31465000	31470000	5001	*	enh50087	promoter	67.2824	MICB	148.25	TRUE	745	1050.62	70688	0.225701	enh50087-MICB
chr6	31470000	31475000	5001	*	chr6	31465000	31470000	5001	*	enh50088	genic	62.8751	MICB	148.25	TRUE	745	518.425	32596	0.104077	enh50088-MICB
chr6	31490000	31495000	5001	*	chr6	31465000	31470000	5001	*	enh50090	intergenic	59.5287	MICB	148.25	TRUE	745	136.394	8119.34	0.0259244	enh50090-MICB
chr6	31505000	31510000	5001	*	chr6	31465000	31470000	5001	*	enh50091	promoter	128.922	MICB	148.25	TRUE	745	72.324	9324.19	0.0297714	enh50091-MICB
chr6	31455000	31460000	5001	*	chr6	31495000	31500000	5001	*	enh50084	intergenic	65.1872	MCCD1	32.125	TRUE	746	84.315	5496.26	0.0240395	enh50084-MCCD1
chr6	31460000	31465000	5001	*	chr6	31495000	31500000	5001	*	enh50085	intergenic	101.77	MCCD1	32.125	TRUE	746	149.931	15258.5	0.0667372	enh50085-MCCD1
chr6	31460000	31465000	5001	*	chr6	31495000	31500000	5001	*	enh50086	intergenic	68.4434	MCCD1	32.125	TRUE	746	149.931	10261.8	0.0448829	enh50086-MCCD1
chr6	31465000	31470000	5001	*	chr6	31495000	31500000	5001	*	enh50087	promoter	67.2824	MCCD1	32.125	TRUE	746	150.749	10142.8	0.0443622	enh50087-MCCD1
chr6	31470000	31475000	5001	*	chr6	31495000	31500000	5001	*	enh50088	genic	62.8751	MCCD1	32.125	TRUE	746	168.321	10583.2	0.0462886	enh50088-MCCD1
chr6	31490000	31495000	5001	*	chr6	31495000	31500000	5001	*	enh50090	intergenic	59.5287	MCCD1	32.125	TRUE	746	502.37	29905.5	0.1308	enh50090-MCCD1
chr6	31505000	31510000	5001	*	chr6	31495000	31500000	5001	*	enh50091	promoter	128.922	MCCD1	32.125	TRUE	746	147.744	19047.5	0.0833096	enh50091-MCCD1
chr6	31455000	31460000	5001	*	chr6	31495000	31500000	5001	*	enh50084	intergenic	65.1872	DDX39B	3076.88	TRUE	747	84.315	5496.26	0.0240395	enh50084-DDX39B
chr6	31460000	31465000	5001	*	chr6	31495000	31500000	5001	*	enh50085	intergenic	101.77	DDX39B	3076.88	TRUE	747	149.931	15258.5	0.0667372	enh50085-DDX39B
chr6	31460000	31465000	5001	*	chr6	31495000	31500000	5001	*	enh50086	intergenic	68.4434	DDX39B	3076.88	TRUE	747	149.931	10261.8	0.0448829	enh50086-DDX39B
chr6	31465000	31470000	5001	*	chr6	31495000	31500000	5001	*	enh50087	promoter	67.2824	DDX39B	3076.88	TRUE	747	150.749	10142.8	0.0443622	enh50087-DDX39B
chr6	31470000	31475000	5001	*	chr6	31495000	31500000	5001	*	enh50088	genic	62.8751	DDX39B	3076.88	TRUE	747	168.321	10583.2	0.0462886	enh50088-DDX39B
chr6	31490000	31495000	5001	*	chr6	31495000	31500000	5001	*	enh50090	intergenic	59.5287	DDX39B	3076.88	TRUE	747	502.37	29905.5	0.1308	enh50090-DDX39B
chr6	31505000	31510000	5001	*	chr6	31495000	31500000	5001	*	enh50091	promoter	128.922	DDX39B	3076.88	TRUE	747	147.744	19047.5	0.0833096	enh50091-DDX39B
chr6	31455000	31460000	5001	*	chr6	31495000	31500000	5001	*	enh50084	intergenic	65.1872	ATP6V1G2-DDX39B	2801	TRUE	748	84.315	5496.26	0.0240395	enh50084-ATP6V1G2-DDX39B
chr6	31460000	31465000	5001	*	chr6	31495000	31500000	5001	*	enh50085	intergenic	101.77	ATP6V1G2-DDX39B	2801	TRUE	748	149.931	15258.5	0.0667372	enh50085-ATP6V1G2-DDX39B
chr6	31460000	31465000	5001	*	chr6	31495000	31500000	5001	*	enh50086	intergenic	68.4434	ATP6V1G2-DDX39B	2801	TRUE	748	149.931	10261.8	0.0448829	enh50086-ATP6V1G2-DDX39B
chr6	31465000	31470000	5001	*	chr6	31495000	31500000	5001	*	enh50087	promoter	67.2824	ATP6V1G2-DDX39B	2801	TRUE	748	150.749	10142.8	0.0443622	enh50087-ATP6V1G2-DDX39B
chr6	31470000	31475000	5001	*	chr6	31495000	31500000	5001	*	enh50088	genic	62.8751	ATP6V1G2-DDX39B	2801	TRUE	748	168.321	10583.2	0.0462886	enh50088-ATP6V1G2-DDX39B
chr6	31490000	31495000	5001	*	chr6	31495000	31500000	5001	*	enh50090	intergenic	59.5287	ATP6V1G2-DDX39B	2801	TRUE	748	502.37	29905.5	0.1308	enh50090-ATP6V1G2-DDX39B
chr6	31505000	31510000	5001	*	chr6	31495000	31500000	5001	*	enh50091	promoter	128.922	ATP6V1G2-DDX39B	2801	TRUE	748	147.744	19047.5	0.0833096	enh50091-ATP6V1G2-DDX39B
chr6	31505000	31510000	5001	*	chr6	31510000	31515000	5001	*	enh50091	promoter	128.922	DDX39B-AS1	1840.75	TRUE	749	313.018	40355	0.11195	enh50091-DDX39B-AS1
chr6	31515000	31520000	5001	*	chr6	31510000	31515000	5001	*	enh50092	promoter	121.926	DDX39B-AS1	1840.75	TRUE	749	294.021	35848.8	0.0994495	enh50092-DDX39B-AS1
chr6	31515000	31520000	5001	*	chr6	31510000	31515000	5001	*	enh50093	genic	92.2301	DDX39B-AS1	1840.75	TRUE	749	294.021	27117.6	0.075228	enh50093-DDX39B-AS1
chr6	31525000	31530000	5001	*	chr6	31510000	31515000	5001	*	enh50094	genic	136.912	DDX39B-AS1	1840.75	TRUE	749	68.954	9440.64	0.0261896	enh50094-DDX39B-AS1
chr6	31540000	31545000	5001	*	chr6	31510000	31515000	5001	*	enh50097	promoter	114.372	DDX39B-AS1	1840.75	TRUE	749	68.7033	7857.71	0.0217984	enh50097-DDX39B-AS1
chr6	31550000	31555000	5001	*	chr6	31510000	31515000	5001	*	enh50099	promoter	137.833	DDX39B-AS1	1840.75	TRUE	749	97.4505	13431.9	0.0372618	enh50099-DDX39B-AS1
chr6	31560000	31565000	5001	*	chr6	31510000	31515000	5001	*	enh50100	intergenic	75.2804	DDX39B-AS1	1840.75	TRUE	749	113.18	8520.23	0.0236363	enh50100-DDX39B-AS1
chr6	31565000	31570000	5001	*	chr6	31510000	31515000	5001	*	enh50101	intergenic	80.9961	DDX39B-AS1	1840.75	TRUE	749	127.188	10301.7	0.0285783	enh50101-DDX39B-AS1
chr6	31580000	31585000	5001	*	chr6	31510000	31515000	5001	*	enh50102	promoter	132.3	DDX39B-AS1	1840.75	TRUE	749	76.1527	10075	0.0279495	enh50102-DDX39B-AS1
chr6	31585000	31590000	5001	*	chr6	31510000	31515000	5001	*	enh50103	promoter	139.313	DDX39B-AS1	1840.75	TRUE	749	83.102	11577.1	0.0321166	enh50103-DDX39B-AS1
chr6	31630000	31635000	5001	*	chr6	31510000	31515000	5001	*	enh50108	promoter	139.179	DDX39B-AS1	1840.75	TRUE	749	55.3425	7702.48	0.0213678	enh50108-DDX39B-AS1
chr6	31505000	31510000	5001	*	chr6	31510000	31515000	5001	*	enh50091	promoter	128.922	ATP6V1G2	286.875	TRUE	750	313.018	40355	0.11195	enh50091-ATP6V1G2
chr6	31515000	31520000	5001	*	chr6	31510000	31515000	5001	*	enh50092	promoter	121.926	ATP6V1G2	286.875	TRUE	750	294.021	35848.8	0.0994495	enh50092-ATP6V1G2
chr6	31515000	31520000	5001	*	chr6	31510000	31515000	5001	*	enh50093	genic	92.2301	ATP6V1G2	286.875	TRUE	750	294.021	27117.6	0.075228	enh50093-ATP6V1G2
chr6	31525000	31530000	5001	*	chr6	31510000	31515000	5001	*	enh50094	genic	136.912	ATP6V1G2	286.875	TRUE	750	68.954	9440.64	0.0261896	enh50094-ATP6V1G2
chr6	31540000	31545000	5001	*	chr6	31510000	31515000	5001	*	enh50097	promoter	114.372	ATP6V1G2	286.875	TRUE	750	68.7033	7857.71	0.0217984	enh50097-ATP6V1G2
chr6	31550000	31555000	5001	*	chr6	31510000	31515000	5001	*	enh50099	promoter	137.833	ATP6V1G2	286.875	TRUE	750	97.4505	13431.9	0.0372618	enh50099-ATP6V1G2
chr6	31560000	31565000	5001	*	chr6	31510000	31515000	5001	*	enh50100	intergenic	75.2804	ATP6V1G2	286.875	TRUE	750	113.18	8520.23	0.0236363	enh50100-ATP6V1G2
chr6	31565000	31570000	5001	*	chr6	31510000	31515000	5001	*	enh50101	intergenic	80.9961	ATP6V1G2	286.875	TRUE	750	127.188	10301.7	0.0285783	enh50101-ATP6V1G2
chr6	31580000	31585000	5001	*	chr6	31510000	31515000	5001	*	enh50102	promoter	132.3	ATP6V1G2	286.875	TRUE	750	76.1527	10075	0.0279495	enh50102-ATP6V1G2
chr6	31585000	31590000	5001	*	chr6	31510000	31515000	5001	*	enh50103	promoter	139.313	ATP6V1G2	286.875	TRUE	750	83.102	11577.1	0.0321166	enh50103-ATP6V1G2
chr6	31630000	31635000	5001	*	chr6	31510000	31515000	5001	*	enh50108	promoter	139.179	ATP6V1G2	286.875	TRUE	750	55.3425	7702.48	0.0213678	enh50108-ATP6V1G2
chr6	31505000	31510000	5001	*	chr6	31515000	31520000	5001	*	enh50091	promoter	128.922	NFKBIL1	2836.62	TRUE	751	100.182	12915.7	0.0278563	enh50091-NFKBIL1
chr6	31515000	31520000	5001	*	chr6	31515000	31520000	5001	*	enh50092	promoter	121.926	NFKBIL1	2836.62	TRUE	751	769.106	93773.9	0.20225	enh50092-NFKBIL1
chr6	31515000	31520000	5001	*	chr6	31515000	31520000	5001	*	enh50093	genic	92.2301	NFKBIL1	2836.62	TRUE	751	769.106	70934.8	0.152991	enh50093-NFKBIL1
chr6	31525000	31530000	5001	*	chr6	31515000	31520000	5001	*	enh50094	genic	136.912	NFKBIL1	2836.62	TRUE	751	131.124	17952.5	0.0387197	enh50094-NFKBIL1
chr6	31535000	31540000	5001	*	chr6	31515000	31520000	5001	*	enh50096	intergenic	109.498	NFKBIL1	2836.62	TRUE	751	89.3992	9789	0.0211128	enh50096-NFKBIL1
chr6	31540000	31545000	5001	*	chr6	31515000	31520000	5001	*	enh50097	promoter	114.372	NFKBIL1	2836.62	TRUE	751	123.711	14149	0.0305163	enh50097-NFKBIL1
chr6	31545000	31550000	5001	*	chr6	31515000	31520000	5001	*	enh50098	genic	109.267	NFKBIL1	2836.62	TRUE	751	137.828	15060	0.0324812	enh50098-NFKBIL1
chr6	31550000	31555000	5001	*	chr6	31515000	31520000	5001	*	enh50099	promoter	137.833	NFKBIL1	2836.62	TRUE	751	131.516	18127.3	0.0390966	enh50099-NFKBIL1
chr6	31560000	31565000	5001	*	chr6	31515000	31520000	5001	*	enh50100	intergenic	75.2804	NFKBIL1	2836.62	TRUE	751	168.837	12710.1	0.0274129	enh50100-NFKBIL1
chr6	31565000	31570000	5001	*	chr6	31515000	31520000	5001	*	enh50101	intergenic	80.9961	NFKBIL1	2836.62	TRUE	751	197.536	15999.6	0.0345077	enh50101-NFKBIL1
chr6	31580000	31585000	5001	*	chr6	31515000	31520000	5001	*	enh50102	promoter	132.3	NFKBIL1	2836.62	TRUE	751	106.611	14104.6	0.0304206	enh50102-NFKBIL1
chr6	31585000	31590000	5001	*	chr6	31515000	31520000	5001	*	enh50103	promoter	139.313	NFKBIL1	2836.62	TRUE	751	93.4798	13022.9	0.0280876	enh50103-NFKBIL1
chr6	3115000	3120000	5001	*	chr6	3150000	3155000	5001	*	enh48770	promoter	93.2745	TUBB2A	247.875	TRUE	752	74.0493	6906.91	0.0436739	enh48770-TUBB2A
chr6	3125000	3130000	5001	*	chr6	3150000	3155000	5001	*	enh48771	genic	69.7742	TUBB2A	247.875	TRUE	752	100.424	7007.02	0.0443069	enh48771-TUBB2A
chr6	3135000	3140000	5001	*	chr6	3150000	3155000	5001	*	enh48772	genic	90.4054	TUBB2A	247.875	TRUE	752	124.482	11253.8	0.0711605	enh48772-TUBB2A
chr6	3155000	3160000	5001	*	chr6	3150000	3155000	5001	*	enh48773	promoter	78.396	TUBB2A	247.875	TRUE	752	252.788	19817.6	0.125311	enh48773-TUBB2A
chr6	3160000	3165000	5001	*	chr6	3150000	3155000	5001	*	enh48774	intergenic	86.6177	TUBB2A	247.875	TRUE	752	139.717	12101.9	0.0765231	enh48774-TUBB2A
chr6	3165000	3170000	5001	*	chr6	3150000	3155000	5001	*	enh48775	intergenic	64.5227	TUBB2A	247.875	TRUE	752	99.3035	6407.33	0.040515	enh48775-TUBB2A
chr6	3175000	3180000	5001	*	chr6	3150000	3155000	5001	*	enh48776	intergenic	64.6226	TUBB2A	247.875	TRUE	752	78.1706	5051.58	0.0319422	enh48776-TUBB2A
chr6	3205000	3210000	5001	*	chr6	3150000	3155000	5001	*	enh48777	intergenic	68.3744	TUBB2A	247.875	TRUE	752	52.7772	3608.61	0.022818	enh48777-TUBB2A
chr6	3205000	3210000	5001	*	chr6	3150000	3155000	5001	*	enh48778	intergenic	77.7336	TUBB2A	247.875	TRUE	752	52.7772	4102.56	0.0259414	enh48778-TUBB2A
chr6	3225000	3230000	5001	*	chr6	3150000	3155000	5001	*	enh48779	promoter	60.2411	TUBB2A	247.875	TRUE	752	68.3495	4117.45	0.0260356	enh48779-TUBB2A
chr6	3235000	3240000	5001	*	chr6	3150000	3155000	5001	*	enh48780	intergenic	74.745	TUBB2A	247.875	TRUE	752	66.0016	4933.29	0.0311943	enh48780-TUBB2A
chr6	3250000	3255000	5001	*	chr6	3150000	3155000	5001	*	enh48782	intergenic	59.4284	TUBB2A	247.875	TRUE	752	61.6374	3663.01	0.023162	enh48782-TUBB2A
chr6	3255000	3260000	5001	*	chr6	3150000	3155000	5001	*	enh48783	promoter	87.829	TUBB2A	247.875	TRUE	752	40.6518	3570.41	0.0225765	enh48783-TUBB2A
chr6	31515000	31520000	5001	*	chr6	31540000	31545000	5001	*	enh50092	promoter	121.926	LTA	240.25	TRUE	753	123.711	15083.5	0.03221	enh50092-LTA
chr6	31515000	31520000	5001	*	chr6	31540000	31545000	5001	*	enh50093	genic	92.2301	LTA	240.25	TRUE	753	123.711	11409.8	0.0243651	enh50093-LTA
chr6	31525000	31530000	5001	*	chr6	31540000	31545000	5001	*	enh50094	genic	136.912	LTA	240.25	TRUE	753	196.091	26847.3	0.0573308	enh50094-LTA
chr6	31530000	31535000	5001	*	chr6	31540000	31545000	5001	*	enh50095	intergenic	84.8806	LTA	240.25	TRUE	753	297.292	25234.3	0.0538864	enh50095-LTA
chr6	31535000	31540000	5001	*	chr6	31540000	31545000	5001	*	enh50096	intergenic	109.498	LTA	240.25	TRUE	753	524.532	57435	0.122649	enh50096-LTA
chr6	31540000	31545000	5001	*	chr6	31540000	31545000	5001	*	enh50097	promoter	114.372	LTA	240.25	TRUE	753	971.976	111166	0.23739	enh50097-LTA
chr6	31545000	31550000	5001	*	chr6	31540000	31545000	5001	*	enh50098	genic	109.267	LTA	240.25	TRUE	753	425.503	46493.5	0.0992842	enh50098-LTA
chr6	31550000	31555000	5001	*	chr6	31540000	31545000	5001	*	enh50099	promoter	137.833	LTA	240.25	TRUE	753	199.682	27522.6	0.0587731	enh50099-LTA
chr6	31560000	31565000	5001	*	chr6	31540000	31545000	5001	*	enh50100	intergenic	75.2804	LTA	240.25	TRUE	753	133.803	10072.8	0.0215098	enh50100-LTA
chr6	31515000	31520000	5001	*	chr6	31540000	31545000	5001	*	enh50092	promoter	121.926	TNF	2926.5	TRUE	754	123.711	15083.5	0.03221	enh50092-TNF
chr6	31515000	31520000	5001	*	chr6	31540000	31545000	5001	*	enh50093	genic	92.2301	TNF	2926.5	TRUE	754	123.711	11409.8	0.0243651	enh50093-TNF
chr6	31525000	31530000	5001	*	chr6	31540000	31545000	5001	*	enh50094	genic	136.912	TNF	2926.5	TRUE	754	196.091	26847.3	0.0573308	enh50094-TNF
chr6	31530000	31535000	5001	*	chr6	31540000	31545000	5001	*	enh50095	intergenic	84.8806	TNF	2926.5	TRUE	754	297.292	25234.3	0.0538864	enh50095-TNF
chr6	31535000	31540000	5001	*	chr6	31540000	31545000	5001	*	enh50096	intergenic	109.498	TNF	2926.5	TRUE	754	524.532	57435	0.122649	enh50096-TNF
chr6	31540000	31545000	5001	*	chr6	31540000	31545000	5001	*	enh50097	promoter	114.372	TNF	2926.5	TRUE	754	971.976	111166	0.23739	enh50097-TNF
chr6	31545000	31550000	5001	*	chr6	31540000	31545000	5001	*	enh50098	genic	109.267	TNF	2926.5	TRUE	754	425.503	46493.5	0.0992842	enh50098-TNF
chr6	31550000	31555000	5001	*	chr6	31540000	31545000	5001	*	enh50099	promoter	137.833	TNF	2926.5	TRUE	754	199.682	27522.6	0.0587731	enh50099-TNF
chr6	31560000	31565000	5001	*	chr6	31540000	31545000	5001	*	enh50100	intergenic	75.2804	TNF	2926.5	TRUE	754	133.803	10072.8	0.0215098	enh50100-TNF
chr6	31515000	31520000	5001	*	chr6	31545000	31550000	5001	*	enh50092	promoter	121.926	LTB	961.875	TRUE	755	137.828	16804.8	0.0358455	enh50092-LTB
chr6	31515000	31520000	5001	*	chr6	31545000	31550000	5001	*	enh50093	genic	92.2301	LTB	961.875	TRUE	755	137.828	12711.9	0.0271151	enh50093-LTB
chr6	31525000	31530000	5001	*	chr6	31545000	31550000	5001	*	enh50094	genic	136.912	LTB	961.875	TRUE	755	179.69	24601.8	0.0524769	enh50094-LTB
chr6	31530000	31535000	5001	*	chr6	31545000	31550000	5001	*	enh50095	intergenic	84.8806	LTB	961.875	TRUE	755	189.405	16076.8	0.0342927	enh50095-LTB
chr6	31535000	31540000	5001	*	chr6	31545000	31550000	5001	*	enh50096	intergenic	109.498	LTB	961.875	TRUE	755	252.443	27641.9	0.0589617	enh50096-LTB
chr6	31540000	31545000	5001	*	chr6	31545000	31550000	5001	*	enh50097	promoter	114.372	LTB	961.875	TRUE	755	425.503	48665.5	0.103806	enh50097-LTB
chr6	31545000	31550000	5001	*	chr6	31545000	31550000	5001	*	enh50098	genic	109.267	LTB	961.875	TRUE	755	888.743	97110.3	0.207142	enh50098-LTB
chr6	31550000	31555000	5001	*	chr6	31545000	31550000	5001	*	enh50099	promoter	137.833	LTB	961.875	TRUE	755	456.745	62954.4	0.134285	enh50099-LTB
chr6	31560000	31565000	5001	*	chr6	31545000	31550000	5001	*	enh50100	intergenic	75.2804	LTB	961.875	TRUE	755	182.53	13740.9	0.0293101	enh50100-LTB
chr6	31565000	31570000	5001	*	chr6	31545000	31550000	5001	*	enh50101	intergenic	80.9961	LTB	961.875	TRUE	755	178.258	14438.2	0.0307974	enh50101-LTB
chr6	31580000	31585000	5001	*	chr6	31545000	31550000	5001	*	enh50102	promoter	132.3	LTB	961.875	TRUE	755	78.884	10436.4	0.0222613	enh50102-LTB
chr6	31585000	31590000	5001	*	chr6	31545000	31550000	5001	*	enh50103	promoter	139.313	LTB	961.875	TRUE	755	76.2879	10627.9	0.0226698	enh50103-LTB
chr6	31515000	31520000	5001	*	chr6	31550000	31555000	5001	*	enh50092	promoter	121.926	LST1	4155.5	TRUE	756	131.516	16035.3	0.0366564	enh50092-LST1
chr6	31515000	31520000	5001	*	chr6	31550000	31555000	5001	*	enh50093	genic	92.2301	LST1	4155.5	TRUE	756	131.516	12129.8	0.0277286	enh50093-LST1
chr6	31525000	31530000	5001	*	chr6	31550000	31555000	5001	*	enh50094	genic	136.912	LST1	4155.5	TRUE	756	143.824	19691.2	0.045014	enh50094-LST1
chr6	31530000	31535000	5001	*	chr6	31550000	31555000	5001	*	enh50095	intergenic	84.8806	LST1	4155.5	TRUE	756	143.236	12157.9	0.0277929	enh50095-LST1
chr6	31535000	31540000	5001	*	chr6	31550000	31555000	5001	*	enh50096	intergenic	109.498	LST1	4155.5	TRUE	756	155.52	17029.1	0.0389284	enh50096-LST1
chr6	31540000	31545000	5001	*	chr6	31550000	31555000	5001	*	enh50097	promoter	114.372	LST1	4155.5	TRUE	756	199.682	22837.9	0.0522073	enh50097-LST1
chr6	31545000	31550000	5001	*	chr6	31550000	31555000	5001	*	enh50098	genic	109.267	LST1	4155.5	TRUE	756	456.745	49907.2	0.114087	enh50098-LST1
chr6	31550000	31555000	5001	*	chr6	31550000	31555000	5001	*	enh50099	promoter	137.833	LST1	4155.5	TRUE	756	856.691	118080	0.26993	enh50099-LST1
chr6	31560000	31565000	5001	*	chr6	31550000	31555000	5001	*	enh50100	intergenic	75.2804	LST1	4155.5	TRUE	756	266.71	20078.1	0.0458982	enh50100-LST1
chr6	31565000	31570000	5001	*	chr6	31550000	31555000	5001	*	enh50101	intergenic	80.9961	LST1	4155.5	TRUE	756	163.634	13253.7	0.0302979	enh50101-LST1
chr6	31580000	31585000	5001	*	chr6	31550000	31555000	5001	*	enh50102	promoter	132.3	LST1	4155.5	TRUE	756	80.7215	10679.5	0.0244131	enh50102-LST1
chr6	31585000	31590000	5001	*	chr6	31550000	31555000	5001	*	enh50103	promoter	139.313	LST1	4155.5	TRUE	756	68.8185	9587.27	0.0219164	enh50103-LST1
chr6	31515000	31520000	5001	*	chr6	31555000	31560000	5001	*	enh50092	promoter	121.926	NCR3	336.625	TRUE	757	142.683	17396.7	0.0479498	enh50092-NCR3
chr6	31515000	31520000	5001	*	chr6	31555000	31560000	5001	*	enh50093	genic	92.2301	NCR3	336.625	TRUE	757	142.683	13159.7	0.0362714	enh50093-NCR3
chr6	31525000	31530000	5001	*	chr6	31555000	31560000	5001	*	enh50094	genic	136.912	NCR3	336.625	TRUE	757	114.656	15697.8	0.0432671	enh50094-NCR3
chr6	31530000	31535000	5001	*	chr6	31555000	31560000	5001	*	enh50095	intergenic	84.8806	NCR3	336.625	TRUE	757	119.337	10129.4	0.0279191	enh50095-NCR3
chr6	31535000	31540000	5001	*	chr6	31555000	31560000	5001	*	enh50096	intergenic	109.498	NCR3	336.625	TRUE	757	106.013	11608.2	0.0319951	enh50096-NCR3
chr6	31540000	31545000	5001	*	chr6	31555000	31560000	5001	*	enh50097	promoter	114.372	NCR3	336.625	TRUE	757	120.305	13759.5	0.0379246	enh50097-NCR3
chr6	31545000	31550000	5001	*	chr6	31555000	31560000	5001	*	enh50098	genic	109.267	NCR3	336.625	TRUE	757	201.819	22052.2	0.0607814	enh50098-NCR3
chr6	31550000	31555000	5001	*	chr6	31555000	31560000	5001	*	enh50099	promoter	137.833	NCR3	336.625	TRUE	757	403.946	55677	0.15346	enh50099-NCR3
chr6	31560000	31565000	5001	*	chr6	31555000	31560000	5001	*	enh50100	intergenic	75.2804	NCR3	336.625	TRUE	757	459.111	34562	0.0952617	enh50100-NCR3
chr6	31565000	31570000	5001	*	chr6	31555000	31560000	5001	*	enh50101	intergenic	80.9961	NCR3	336.625	TRUE	757	212.587	17218.7	0.0474591	enh50101-NCR3
chr6	31580000	31585000	5001	*	chr6	31555000	31560000	5001	*	enh50102	promoter	132.3	NCR3	336.625	TRUE	757	101.136	13380.4	0.0368796	enh50102-NCR3
chr6	31585000	31590000	5001	*	chr6	31555000	31560000	5001	*	enh50103	promoter	139.313	NCR3	336.625	TRUE	757	71.0778	9902.02	0.0272925	enh50103-NCR3
chr6	31515000	31520000	5001	*	chr6	31580000	31585000	5001	*	enh50092	promoter	121.926	AIF1	2998.25	TRUE	758	106.611	12998.6	0.0322762	enh50092-AIF1
chr6	31515000	31520000	5001	*	chr6	31580000	31585000	5001	*	enh50093	genic	92.2301	AIF1	2998.25	TRUE	758	106.611	9832.73	0.0244151	enh50093-AIF1
chr6	31525000	31530000	5001	*	chr6	31580000	31585000	5001	*	enh50094	genic	136.912	AIF1	2998.25	TRUE	758	65.4431	8959.94	0.022248	enh50094-AIF1
chr6	31535000	31540000	5001	*	chr6	31580000	31585000	5001	*	enh50096	intergenic	109.498	AIF1	2998.25	TRUE	758	74.728	8182.54	0.0203176	enh50096-AIF1
chr6	31540000	31545000	5001	*	chr6	31580000	31585000	5001	*	enh50097	promoter	114.372	AIF1	2998.25	TRUE	758	70.5498	8068.9	0.0200354	enh50097-AIF1
chr6	31545000	31550000	5001	*	chr6	31580000	31585000	5001	*	enh50098	genic	109.267	AIF1	2998.25	TRUE	758	78.884	8619.43	0.0214024	enh50098-AIF1
chr6	31550000	31555000	5001	*	chr6	31580000	31585000	5001	*	enh50099	promoter	137.833	AIF1	2998.25	TRUE	758	80.7215	11126.1	0.0276265	enh50099-AIF1
chr6	31560000	31565000	5001	*	chr6	31580000	31585000	5001	*	enh50100	intergenic	75.2804	AIF1	2998.25	TRUE	758	108.276	8151.04	0.0202394	enh50100-AIF1
chr6	31565000	31570000	5001	*	chr6	31580000	31585000	5001	*	enh50101	intergenic	80.9961	AIF1	2998.25	TRUE	758	155.47	12592.5	0.0312677	enh50101-AIF1
chr6	31580000	31585000	5001	*	chr6	31580000	31585000	5001	*	enh50102	promoter	132.3	AIF1	2998.25	TRUE	758	711.354	94112.2	0.233685	enh50102-AIF1
chr6	31585000	31590000	5001	*	chr6	31580000	31585000	5001	*	enh50103	promoter	139.313	AIF1	2998.25	TRUE	758	400.818	55839	0.138651	enh50103-AIF1
chr6	31590000	31595000	5001	*	chr6	31580000	31585000	5001	*	enh50104	genic	83.5015	AIF1	2998.25	TRUE	758	185.374	15479	0.0384352	enh50104-AIF1
chr6	31620000	31625000	5001	*	chr6	31580000	31585000	5001	*	enh50106	promoter	131.156	AIF1	2998.25	TRUE	758	67.6488	8872.56	0.022031	enh50106-AIF1
chr6	31515000	31520000	5001	*	chr6	31585000	31590000	5001	*	enh50092	promoter	121.926	PRRC2A	3948.25	TRUE	759	93.4798	11397.6	0.0254216	enh50092-PRRC2A
chr6	31525000	31530000	5001	*	chr6	31585000	31590000	5001	*	enh50094	genic	136.912	PRRC2A	3948.25	TRUE	759	70.8113	9694.93	0.0216239	enh50094-PRRC2A
chr6	31550000	31555000	5001	*	chr6	31585000	31590000	5001	*	enh50099	promoter	137.833	PRRC2A	3948.25	TRUE	759	68.8185	9485.43	0.0211566	enh50099-PRRC2A
chr6	31580000	31585000	5001	*	chr6	31585000	31590000	5001	*	enh50102	promoter	132.3	PRRC2A	3948.25	TRUE	759	400.818	53028.3	0.118276	enh50102-PRRC2A
chr6	31585000	31590000	5001	*	chr6	31585000	31590000	5001	*	enh50103	promoter	139.313	PRRC2A	3948.25	TRUE	759	1044.39	145496	0.32452	enh50103-PRRC2A
chr6	31590000	31595000	5001	*	chr6	31585000	31590000	5001	*	enh50104	genic	83.5015	PRRC2A	3948.25	TRUE	759	280.915	23456.8	0.052319	enh50104-PRRC2A
chr6	31605000	31610000	5001	*	chr6	31585000	31590000	5001	*	enh50105	genic	80.9375	PRRC2A	3948.25	TRUE	759	116.35	9417.09	0.0210042	enh50105-PRRC2A
chr6	31620000	31625000	5001	*	chr6	31585000	31590000	5001	*	enh50106	promoter	131.156	PRRC2A	3948.25	TRUE	759	82.8401	10865	0.0242337	enh50106-PRRC2A
chr6	31580000	31585000	5001	*	chr6	31605000	31610000	5001	*	enh50102	promoter	132.3	BAG6	2850.75	TRUE	760	74.5206	9859.09	0.0318215	enh50102-BAG6
chr6	31585000	31590000	5001	*	chr6	31605000	31610000	5001	*	enh50103	promoter	139.313	BAG6	2850.75	TRUE	760	116.35	16209	0.0523168	enh50103-BAG6
chr6	31590000	31595000	5001	*	chr6	31605000	31610000	5001	*	enh50104	genic	83.5015	BAG6	2850.75	TRUE	760	209.104	17460.5	0.0563561	enh50104-BAG6
chr6	31605000	31610000	5001	*	chr6	31605000	31610000	5001	*	enh50105	genic	80.9375	BAG6	2850.75	TRUE	760	714.125	57799.5	0.186556	enh50105-BAG6
chr6	31620000	31625000	5001	*	chr6	31605000	31610000	5001	*	enh50106	promoter	131.156	BAG6	2850.75	TRUE	760	117.613	15425.7	0.0497885	enh50106-BAG6
chr6	31625000	31630000	5001	*	chr6	31605000	31610000	5001	*	enh50107	promoter	112.878	BAG6	2850.75	TRUE	760	92.5918	10451.6	0.033734	enh50107-BAG6
chr6	31630000	31635000	5001	*	chr6	31605000	31610000	5001	*	enh50108	promoter	139.179	BAG6	2850.75	TRUE	760	75.0589	10446.6	0.0337177	enh50108-BAG6
chr6	31580000	31585000	5001	*	chr6	31620000	31625000	5001	*	enh50102	promoter	132.3	APOM	2882.62	TRUE	761	67.6488	8949.95	0.0209812	enh50102-APOM
chr6	31585000	31590000	5001	*	chr6	31620000	31625000	5001	*	enh50103	promoter	139.313	APOM	2882.62	TRUE	761	82.8401	11540.7	0.0270546	enh50103-APOM
chr6	31590000	31595000	5001	*	chr6	31620000	31625000	5001	*	enh50104	genic	83.5015	APOM	2882.62	TRUE	761	107.972	9015.85	0.0211357	enh50104-APOM
chr6	31605000	31610000	5001	*	chr6	31620000	31625000	5001	*	enh50105	genic	80.9375	APOM	2882.62	TRUE	761	117.613	9519.33	0.022316	enh50105-APOM
chr6	31620000	31625000	5001	*	chr6	31620000	31625000	5001	*	enh50106	promoter	131.156	APOM	2882.62	TRUE	761	840.585	110248	0.258452	enh50106-APOM
chr6	31625000	31630000	5001	*	chr6	31620000	31625000	5001	*	enh50107	promoter	112.878	APOM	2882.62	TRUE	761	464.441	52425.3	0.1229	enh50107-APOM
chr6	31630000	31635000	5001	*	chr6	31620000	31625000	5001	*	enh50108	promoter	139.179	APOM	2882.62	TRUE	761	224.028	31179.8	0.0730943	enh50108-APOM
chr6	31620000	31625000	5001	*	chr6	31625000	31630000	5001	*	enh50106	promoter	131.156	C6orf47	1709.38	TRUE	762	464.441	60914.3	0.138328	enh50106-C6orf47
chr6	31625000	31630000	5001	*	chr6	31625000	31630000	5001	*	enh50107	promoter	112.878	C6orf47	1709.38	TRUE	762	849.035	95837.8	0.217635	enh50107-C6orf47
chr6	31630000	31635000	5001	*	chr6	31625000	31630000	5001	*	enh50108	promoter	139.179	C6orf47	1709.38	TRUE	762	373.646	52003.5	0.118093	enh50108-C6orf47
chr6	31620000	31625000	5001	*	chr6	31625000	31630000	5001	*	enh50106	promoter	131.156	GPANK1	2919	TRUE	763	464.441	60914.3	0.138328	enh50106-GPANK1
chr6	31625000	31630000	5001	*	chr6	31625000	31630000	5001	*	enh50107	promoter	112.878	GPANK1	2919	TRUE	763	849.035	95837.8	0.217635	enh50107-GPANK1
chr6	31630000	31635000	5001	*	chr6	31625000	31630000	5001	*	enh50108	promoter	139.179	GPANK1	2919	TRUE	763	373.646	52003.5	0.118093	enh50108-GPANK1
chr6	31620000	31625000	5001	*	chr6	31630000	31635000	5001	*	enh50106	promoter	131.156	CSNK2B	2645.62	TRUE	764	224.028	29382.6	0.0682456	enh50106-CSNK2B
chr6	31625000	31630000	5001	*	chr6	31630000	31635000	5001	*	enh50107	promoter	112.878	CSNK2B	2645.62	TRUE	764	373.646	42176.6	0.0979616	enh50107-CSNK2B
chr6	31630000	31635000	5001	*	chr6	31630000	31635000	5001	*	enh50108	promoter	139.179	CSNK2B	2645.62	TRUE	764	707.516	98471	0.228714	enh50108-CSNK2B
chr6	31640000	31645000	5001	*	chr6	31630000	31635000	5001	*	enh50109	genic	65.5891	CSNK2B	2645.62	TRUE	764	137.266	9003.13	0.0209111	enh50109-CSNK2B
chr6	31645000	31650000	5001	*	chr6	31630000	31635000	5001	*	enh50110	promoter	86.6555	CSNK2B	2645.62	TRUE	764	104.119	9022.47	0.0209561	enh50110-CSNK2B
chr6	31620000	31625000	5001	*	chr6	31635000	31640000	5001	*	enh50106	promoter	131.156	LY6G5B	70.625	TRUE	765	104.349	13686	0.0381456	enh50106-LY6G5B
chr6	31625000	31630000	5001	*	chr6	31635000	31640000	5001	*	enh50107	promoter	112.878	LY6G5B	70.625	TRUE	765	125.643	14182.4	0.039529	enh50107-LY6G5B
chr6	31630000	31635000	5001	*	chr6	31635000	31640000	5001	*	enh50108	promoter	139.179	LY6G5B	70.625	TRUE	765	319.172	44421.8	0.123812	enh50108-LY6G5B
chr6	31640000	31645000	5001	*	chr6	31635000	31640000	5001	*	enh50109	genic	65.5891	LY6G5B	70.625	TRUE	765	444.595	29160.6	0.0812762	enh50109-LY6G5B
chr6	31645000	31650000	5001	*	chr6	31635000	31640000	5001	*	enh50110	promoter	86.6555	LY6G5B	70.625	TRUE	765	198.18	17173.4	0.0478656	enh50110-LY6G5B
chr6	31620000	31625000	5001	*	chr6	31640000	31645000	5001	*	enh50106	promoter	131.156	LY6G5C	107.75	TRUE	766	83.7512	10984.5	0.030464	enh50106-LY6G5C
chr6	31625000	31630000	5001	*	chr6	31640000	31645000	5001	*	enh50107	promoter	112.878	LY6G5C	107.75	TRUE	766	104.543	11800.7	0.0327276	enh50107-LY6G5C
chr6	31630000	31635000	5001	*	chr6	31640000	31645000	5001	*	enh50108	promoter	139.179	LY6G5C	107.75	TRUE	766	137.266	19104.4	0.0529835	enh50108-LY6G5C
chr6	31640000	31645000	5001	*	chr6	31640000	31645000	5001	*	enh50109	genic	65.5891	LY6G5C	107.75	TRUE	766	1026.12	67302	0.186653	enh50109-LY6G5C
chr6	31645000	31650000	5001	*	chr6	31640000	31645000	5001	*	enh50110	promoter	86.6555	LY6G5C	107.75	TRUE	766	282.904	24515.2	0.0679895	enh50110-LY6G5C
chr6	31655000	31660000	5001	*	chr6	31640000	31645000	5001	*	enh50111	genic	67.3319	LY6G5C	107.75	TRUE	766	148.322	9986.82	0.0276971	enh50111-LY6G5C
chr6	31630000	31635000	5001	*	chr6	31650000	31655000	5001	*	enh50108	promoter	139.179	ABHD16A	3681.12	TRUE	767	72.3503	10069.6	0.0295762	enh50108-ABHD16A
chr6	31640000	31645000	5001	*	chr6	31650000	31655000	5001	*	enh50109	genic	65.5891	ABHD16A	3681.12	TRUE	767	168.518	11052.9	0.0324643	enh50109-ABHD16A
chr6	31645000	31650000	5001	*	chr6	31650000	31655000	5001	*	enh50110	promoter	86.6555	ABHD16A	3681.12	TRUE	767	340.444	29501.4	0.0866507	enh50110-ABHD16A
chr6	31655000	31660000	5001	*	chr6	31650000	31655000	5001	*	enh50111	genic	67.3319	ABHD16A	3681.12	TRUE	767	316.363	21301.3	0.0625657	enh50111-ABHD16A
chr6	31665000	31670000	5001	*	chr6	31650000	31655000	5001	*	enh50112	genic	74.1519	ABHD16A	3681.12	TRUE	767	154.217	11435.5	0.033588	enh50112-ABHD16A
chr6	31670000	31675000	5001	*	chr6	31650000	31655000	5001	*	enh50113	promoter	126.429	ABHD16A	3681.12	TRUE	767	96.555	12207.3	0.0358551	enh50113-ABHD16A
chr6	31695000	31700000	5001	*	chr6	31650000	31655000	5001	*	enh50117	genic	115.234	ABHD16A	3681.12	TRUE	767	72.2842	8329.59	0.0244655	enh50117-ABHD16A
chr6	31695000	31700000	5001	*	chr6	31650000	31655000	5001	*	enh50118	promoter	110.171	ABHD16A	3681.12	TRUE	767	72.2842	7963.61	0.0233905	enh50118-ABHD16A
chr6	31700000	31705000	5001	*	chr6	31650000	31655000	5001	*	enh50119	genic	120.327	ABHD16A	3681.12	TRUE	767	65.703	7905.82	0.0232208	enh50119-ABHD16A
chr6	31700000	31705000	5001	*	chr6	31650000	31655000	5001	*	enh50120	promoter	127.897	ABHD16A	3681.12	TRUE	767	65.703	8403.23	0.0246818	enh50120-ABHD16A
chr6	31705000	31710000	5001	*	chr6	31650000	31655000	5001	*	enh50121	intergenic	117.529	ABHD16A	3681.12	TRUE	767	58.9406	6927.21	0.0203464	enh50121-ABHD16A
chr6	31705000	31710000	5001	*	chr6	31650000	31655000	5001	*	enh50122	promoter	126.767	ABHD16A	3681.12	TRUE	767	58.9406	7471.71	0.0219457	enh50122-ABHD16A
chr6	31760000	31765000	5001	*	chr6	31650000	31655000	5001	*	enh50131	promoter	131.481	ABHD16A	3681.12	TRUE	767	53.7949	7073.02	0.0207747	enh50131-ABHD16A
chr6	31665000	31670000	5001	*	chr6	31670000	31675000	5001	*	enh50112	genic	74.1519	LY6G6F	46.625	TRUE	768	259.37	19232.7	0.0438492	enh50112-LY6G6F
chr6	31670000	31675000	5001	*	chr6	31670000	31675000	5001	*	enh50113	promoter	126.429	LY6G6F	46.625	TRUE	768	877.105	110891	0.252824	enh50113-LY6G6F
chr6	31675000	31680000	5001	*	chr6	31670000	31675000	5001	*	enh50114	intergenic	64.0129	LY6G6F	46.625	TRUE	768	498.851	31932.9	0.0728045	enh50114-LY6G6F
chr6	31680000	31685000	5001	*	chr6	31670000	31675000	5001	*	enh50115	genic	60.0832	LY6G6F	46.625	TRUE	768	251.2	15092.9	0.0344106	enh50115-LY6G6F
chr6	31690000	31695000	5001	*	chr6	31670000	31675000	5001	*	enh50116	genic	77.3865	LY6G6F	46.625	TRUE	768	149.4	11561.6	0.0263595	enh50116-LY6G6F
chr6	31695000	31700000	5001	*	chr6	31670000	31675000	5001	*	enh50117	genic	115.234	LY6G6F	46.625	TRUE	768	114.003	13137	0.0299514	enh50117-LY6G6F
chr6	31695000	31700000	5001	*	chr6	31670000	31675000	5001	*	enh50118	promoter	110.171	LY6G6F	46.625	TRUE	768	114.003	12559.8	0.0286354	enh50118-LY6G6F
chr6	31700000	31705000	5001	*	chr6	31670000	31675000	5001	*	enh50119	genic	120.327	LY6G6F	46.625	TRUE	768	101.812	12250.7	0.0279307	enh50119-LY6G6F
chr6	31700000	31705000	5001	*	chr6	31670000	31675000	5001	*	enh50120	promoter	127.897	LY6G6F	46.625	TRUE	768	101.812	13021.5	0.029688	enh50120-LY6G6F
chr6	31665000	31670000	5001	*	chr6	31680000	31685000	5001	*	enh50112	genic	74.1519	LY6G6E	37.125	TRUE	769	111.395	8260.12	0.0209701	enh50112-LY6G6E
chr6	31670000	31675000	5001	*	chr6	31680000	31685000	5001	*	enh50113	promoter	126.429	LY6G6E	37.125	TRUE	769	251.2	31758.9	0.0806269	enh50113-LY6G6E
chr6	31675000	31680000	5001	*	chr6	31680000	31685000	5001	*	enh50114	intergenic	64.0129	LY6G6E	37.125	TRUE	769	457.182	29265.6	0.074297	enh50114-LY6G6E
chr6	31680000	31685000	5001	*	chr6	31680000	31685000	5001	*	enh50115	genic	60.0832	LY6G6E	37.125	TRUE	769	708.924	42594.4	0.108135	enh50115-LY6G6E
chr6	31690000	31695000	5001	*	chr6	31680000	31685000	5001	*	enh50116	genic	77.3865	LY6G6E	37.125	TRUE	769	263.215	20369.3	0.0517118	enh50116-LY6G6E
chr6	31695000	31700000	5001	*	chr6	31680000	31685000	5001	*	enh50117	genic	115.234	LY6G6E	37.125	TRUE	769	151.155	17418.2	0.04422	enh50117-LY6G6E
chr6	31695000	31700000	5001	*	chr6	31680000	31685000	5001	*	enh50118	promoter	110.171	LY6G6E	37.125	TRUE	769	151.155	16652.9	0.0422771	enh50118-LY6G6E
chr6	31700000	31705000	5001	*	chr6	31680000	31685000	5001	*	enh50119	genic	120.327	LY6G6E	37.125	TRUE	769	93.4345	11242.7	0.0285419	enh50119-LY6G6E
chr6	31700000	31705000	5001	*	chr6	31680000	31685000	5001	*	enh50120	promoter	127.897	LY6G6E	37.125	TRUE	769	93.4345	11950	0.0303377	enh50120-LY6G6E
chr6	31705000	31710000	5001	*	chr6	31680000	31685000	5001	*	enh50121	intergenic	117.529	LY6G6E	37.125	TRUE	769	78.23	9194.27	0.0233417	enh50121-LY6G6E
chr6	31705000	31710000	5001	*	chr6	31680000	31685000	5001	*	enh50122	promoter	126.767	LY6G6E	37.125	TRUE	769	78.23	9916.97	0.0251764	enh50122-LY6G6E
chr6	31665000	31670000	5001	*	chr6	31680000	31685000	5001	*	enh50112	genic	74.1519	LY6G6D	32	TRUE	770	111.395	8260.12	0.0209701	enh50112-LY6G6D
chr6	31670000	31675000	5001	*	chr6	31680000	31685000	5001	*	enh50113	promoter	126.429	LY6G6D	32	TRUE	770	251.2	31758.9	0.0806269	enh50113-LY6G6D
chr6	31675000	31680000	5001	*	chr6	31680000	31685000	5001	*	enh50114	intergenic	64.0129	LY6G6D	32	TRUE	770	457.182	29265.6	0.074297	enh50114-LY6G6D
chr6	31680000	31685000	5001	*	chr6	31680000	31685000	5001	*	enh50115	genic	60.0832	LY6G6D	32	TRUE	770	708.924	42594.4	0.108135	enh50115-LY6G6D
chr6	31690000	31695000	5001	*	chr6	31680000	31685000	5001	*	enh50116	genic	77.3865	LY6G6D	32	TRUE	770	263.215	20369.3	0.0517118	enh50116-LY6G6D
chr6	31695000	31700000	5001	*	chr6	31680000	31685000	5001	*	enh50117	genic	115.234	LY6G6D	32	TRUE	770	151.155	17418.2	0.04422	enh50117-LY6G6D
chr6	31695000	31700000	5001	*	chr6	31680000	31685000	5001	*	enh50118	promoter	110.171	LY6G6D	32	TRUE	770	151.155	16652.9	0.0422771	enh50118-LY6G6D
chr6	31700000	31705000	5001	*	chr6	31680000	31685000	5001	*	enh50119	genic	120.327	LY6G6D	32	TRUE	770	93.4345	11242.7	0.0285419	enh50119-LY6G6D
chr6	31700000	31705000	5001	*	chr6	31680000	31685000	5001	*	enh50120	promoter	127.897	LY6G6D	32	TRUE	770	93.4345	11950	0.0303377	enh50120-LY6G6D
chr6	31705000	31710000	5001	*	chr6	31680000	31685000	5001	*	enh50121	intergenic	117.529	LY6G6D	32	TRUE	770	78.23	9194.27	0.0233417	enh50121-LY6G6D
chr6	31705000	31710000	5001	*	chr6	31680000	31685000	5001	*	enh50122	promoter	126.767	LY6G6D	32	TRUE	770	78.23	9916.97	0.0251764	enh50122-LY6G6D
chr6	31665000	31670000	5001	*	chr6	31685000	31690000	5001	*	enh50112	genic	74.1519	LY6G6C	28.125	TRUE	771	113.05	8382.84	0.022943	enh50112-LY6G6C
chr6	31670000	31675000	5001	*	chr6	31685000	31690000	5001	*	enh50113	promoter	126.429	LY6G6C	28.125	TRUE	771	185.51	23453.8	0.0641905	enh50113-LY6G6C
chr6	31675000	31680000	5001	*	chr6	31685000	31690000	5001	*	enh50114	intergenic	64.0129	LY6G6C	28.125	TRUE	771	253.383	16219.8	0.0443919	enh50114-LY6G6C
chr6	31680000	31685000	5001	*	chr6	31685000	31690000	5001	*	enh50115	genic	60.0832	LY6G6C	28.125	TRUE	771	431.534	25927.9	0.070962	enh50115-LY6G6C
chr6	31690000	31695000	5001	*	chr6	31685000	31690000	5001	*	enh50116	genic	77.3865	LY6G6C	28.125	TRUE	771	394.406	30521.7	0.0835346	enh50116-LY6G6C
chr6	31695000	31700000	5001	*	chr6	31685000	31690000	5001	*	enh50117	genic	115.234	LY6G6C	28.125	TRUE	771	173.801	20027.8	0.0548141	enh50117-LY6G6C
chr6	31695000	31700000	5001	*	chr6	31685000	31690000	5001	*	enh50118	promoter	110.171	LY6G6C	28.125	TRUE	771	173.801	19147.9	0.0524057	enh50118-LY6G6C
chr6	31700000	31705000	5001	*	chr6	31685000	31690000	5001	*	enh50119	genic	120.327	LY6G6C	28.125	TRUE	771	103.251	12423.9	0.0340029	enh50119-LY6G6C
chr6	31700000	31705000	5001	*	chr6	31685000	31690000	5001	*	enh50120	promoter	127.897	LY6G6C	28.125	TRUE	771	103.251	13205.6	0.0361422	enh50120-LY6G6C
chr6	31705000	31710000	5001	*	chr6	31685000	31690000	5001	*	enh50121	intergenic	117.529	LY6G6C	28.125	TRUE	771	81.0125	9521.29	0.0260588	enh50121-LY6G6C
chr6	31705000	31710000	5001	*	chr6	31685000	31690000	5001	*	enh50122	promoter	126.767	LY6G6C	28.125	TRUE	771	81.0125	10269.7	0.0281071	enh50122-LY6G6C
chr6	31670000	31675000	5001	*	chr6	31690000	31695000	5001	*	enh50113	promoter	126.429	MPIG6B	167.875	TRUE	772	149.4	18888.5	0.0429966	enh50113-MPIG6B
chr6	31675000	31680000	5001	*	chr6	31690000	31695000	5001	*	enh50114	intergenic	64.0129	MPIG6B	167.875	TRUE	772	202.717	12976.5	0.0295388	enh50114-MPIG6B
chr6	31680000	31685000	5001	*	chr6	31690000	31695000	5001	*	enh50115	genic	60.0832	MPIG6B	167.875	TRUE	772	263.215	15814.8	0.0359998	enh50115-MPIG6B
chr6	31690000	31695000	5001	*	chr6	31690000	31695000	5001	*	enh50116	genic	77.3865	MPIG6B	167.875	TRUE	772	902.846	69868.1	0.159043	enh50116-MPIG6B
chr6	31695000	31700000	5001	*	chr6	31690000	31695000	5001	*	enh50117	genic	115.234	MPIG6B	167.875	TRUE	772	329.786	38002.5	0.0865066	enh50117-MPIG6B
chr6	31695000	31700000	5001	*	chr6	31690000	31695000	5001	*	enh50118	promoter	110.171	MPIG6B	167.875	TRUE	772	329.786	36332.8	0.0827057	enh50118-MPIG6B
chr6	31700000	31705000	5001	*	chr6	31690000	31695000	5001	*	enh50119	genic	120.327	MPIG6B	167.875	TRUE	772	151.181	18191.1	0.0414091	enh50119-MPIG6B
chr6	31700000	31705000	5001	*	chr6	31690000	31695000	5001	*	enh50120	promoter	127.897	MPIG6B	167.875	TRUE	772	151.181	19335.7	0.0440144	enh50120-MPIG6B
chr6	31705000	31710000	5001	*	chr6	31690000	31695000	5001	*	enh50121	intergenic	117.529	MPIG6B	167.875	TRUE	772	104.575	12290.6	0.0279775	enh50121-MPIG6B
chr6	31705000	31710000	5001	*	chr6	31690000	31695000	5001	*	enh50122	promoter	126.767	MPIG6B	167.875	TRUE	772	104.575	13256.7	0.0301766	enh50122-MPIG6B
chr6	31670000	31675000	5001	*	chr6	31690000	31695000	5001	*	enh50113	promoter	126.429	DDAH2	1910.5	TRUE	773	149.4	18888.5	0.0429966	enh50113-DDAH2
chr6	31675000	31680000	5001	*	chr6	31690000	31695000	5001	*	enh50114	intergenic	64.0129	DDAH2	1910.5	TRUE	773	202.717	12976.5	0.0295388	enh50114-DDAH2
chr6	31680000	31685000	5001	*	chr6	31690000	31695000	5001	*	enh50115	genic	60.0832	DDAH2	1910.5	TRUE	773	263.215	15814.8	0.0359998	enh50115-DDAH2
chr6	31690000	31695000	5001	*	chr6	31690000	31695000	5001	*	enh50116	genic	77.3865	DDAH2	1910.5	TRUE	773	902.846	69868.1	0.159043	enh50116-DDAH2
chr6	31695000	31700000	5001	*	chr6	31690000	31695000	5001	*	enh50117	genic	115.234	DDAH2	1910.5	TRUE	773	329.786	38002.5	0.0865066	enh50117-DDAH2
chr6	31695000	31700000	5001	*	chr6	31690000	31695000	5001	*	enh50118	promoter	110.171	DDAH2	1910.5	TRUE	773	329.786	36332.8	0.0827057	enh50118-DDAH2
chr6	31700000	31705000	5001	*	chr6	31690000	31695000	5001	*	enh50119	genic	120.327	DDAH2	1910.5	TRUE	773	151.181	18191.1	0.0414091	enh50119-DDAH2
chr6	31700000	31705000	5001	*	chr6	31690000	31695000	5001	*	enh50120	promoter	127.897	DDAH2	1910.5	TRUE	773	151.181	19335.7	0.0440144	enh50120-DDAH2
chr6	31705000	31710000	5001	*	chr6	31690000	31695000	5001	*	enh50121	intergenic	117.529	DDAH2	1910.5	TRUE	773	104.575	12290.6	0.0279775	enh50121-DDAH2
chr6	31705000	31710000	5001	*	chr6	31690000	31695000	5001	*	enh50122	promoter	126.767	DDAH2	1910.5	TRUE	773	104.575	13256.7	0.0301766	enh50122-DDAH2
chr6	31670000	31675000	5001	*	chr6	31695000	31700000	5001	*	enh50113	promoter	126.429	CLIC1	5336	TRUE	774	114.003	14413.3	0.025409	enh50113-CLIC1
chr6	31690000	31695000	5001	*	chr6	31695000	31700000	5001	*	enh50116	genic	77.3865	CLIC1	5336	TRUE	774	329.786	25521	0.0449908	enh50116-CLIC1
chr6	31695000	31700000	5001	*	chr6	31695000	31700000	5001	*	enh50117	genic	115.234	CLIC1	5336	TRUE	774	743.753	85705.6	0.15109	enh50117-CLIC1
chr6	31695000	31700000	5001	*	chr6	31695000	31700000	5001	*	enh50118	promoter	110.171	CLIC1	5336	TRUE	774	743.753	81939.9	0.144451	enh50118-CLIC1
chr6	31700000	31705000	5001	*	chr6	31695000	31700000	5001	*	enh50119	genic	120.327	CLIC1	5336	TRUE	774	371.033	44645.1	0.0787046	enh50119-CLIC1
chr6	31700000	31705000	5001	*	chr6	31695000	31700000	5001	*	enh50120	promoter	127.897	CLIC1	5336	TRUE	774	371.033	47454.1	0.0836565	enh50120-CLIC1
chr6	31705000	31710000	5001	*	chr6	31695000	31700000	5001	*	enh50121	intergenic	117.529	CLIC1	5336	TRUE	774	146.723	17244.2	0.0303997	enh50121-CLIC1
chr6	31705000	31710000	5001	*	chr6	31695000	31700000	5001	*	enh50122	promoter	126.767	CLIC1	5336	TRUE	774	146.723	18599.6	0.0327892	enh50122-CLIC1
chr6	31695000	31700000	5001	*	chr6	31705000	31710000	5001	*	enh50117	genic	115.234	MSH5	1851.75	TRUE	775	146.723	16907.5	0.0302721	enh50117-MSH5
chr6	31695000	31700000	5001	*	chr6	31705000	31710000	5001	*	enh50118	promoter	110.171	MSH5	1851.75	TRUE	775	146.723	16164.6	0.028942	enh50118-MSH5
chr6	31700000	31705000	5001	*	chr6	31705000	31710000	5001	*	enh50119	genic	120.327	MSH5	1851.75	TRUE	775	324.15	39003.9	0.0698347	enh50119-MSH5
chr6	31700000	31705000	5001	*	chr6	31705000	31710000	5001	*	enh50120	promoter	127.897	MSH5	1851.75	TRUE	775	324.15	41457.9	0.0742285	enh50120-MSH5
chr6	31705000	31710000	5001	*	chr6	31705000	31710000	5001	*	enh50121	intergenic	117.529	MSH5	1851.75	TRUE	775	791.126	92980.1	0.166476	enh50121-MSH5
chr6	31705000	31710000	5001	*	chr6	31705000	31710000	5001	*	enh50122	promoter	126.767	MSH5	1851.75	TRUE	775	791.126	100289	0.179562	enh50122-MSH5
chr6	31695000	31700000	5001	*	chr6	31705000	31710000	5001	*	enh50117	genic	115.234	MSH5-SAPCD1	1898	TRUE	776	146.723	16907.5	0.0302721	enh50117-MSH5-SAPCD1
chr6	31695000	31700000	5001	*	chr6	31705000	31710000	5001	*	enh50118	promoter	110.171	MSH5-SAPCD1	1898	TRUE	776	146.723	16164.6	0.028942	enh50118-MSH5-SAPCD1
chr6	31700000	31705000	5001	*	chr6	31705000	31710000	5001	*	enh50119	genic	120.327	MSH5-SAPCD1	1898	TRUE	776	324.15	39003.9	0.0698347	enh50119-MSH5-SAPCD1
chr6	31700000	31705000	5001	*	chr6	31705000	31710000	5001	*	enh50120	promoter	127.897	MSH5-SAPCD1	1898	TRUE	776	324.15	41457.9	0.0742285	enh50120-MSH5-SAPCD1
chr6	31705000	31710000	5001	*	chr6	31705000	31710000	5001	*	enh50121	intergenic	117.529	MSH5-SAPCD1	1898	TRUE	776	791.126	92980.1	0.166476	enh50121-MSH5-SAPCD1
chr6	31705000	31710000	5001	*	chr6	31705000	31710000	5001	*	enh50122	promoter	126.767	MSH5-SAPCD1	1898	TRUE	776	791.126	100289	0.179562	enh50122-MSH5-SAPCD1
chr6	31695000	31700000	5001	*	chr6	31730000	31735000	5001	*	enh50117	genic	115.234	SAPCD1	56.625	TRUE	777	79.5882	9171.26	0.0222018	enh50117-SAPCD1
chr6	31695000	31700000	5001	*	chr6	31730000	31735000	5001	*	enh50118	promoter	110.171	SAPCD1	56.625	TRUE	777	79.5882	8768.3	0.0212263	enh50118-SAPCD1
chr6	31700000	31705000	5001	*	chr6	31730000	31735000	5001	*	enh50119	genic	120.327	SAPCD1	56.625	TRUE	777	104.376	12559.3	0.0304034	enh50119-SAPCD1
chr6	31700000	31705000	5001	*	chr6	31730000	31735000	5001	*	enh50120	promoter	127.897	SAPCD1	56.625	TRUE	777	104.376	13349.5	0.0323163	enh50120-SAPCD1
chr6	31705000	31710000	5001	*	chr6	31730000	31735000	5001	*	enh50121	intergenic	117.529	SAPCD1	56.625	TRUE	777	143.255	16836.6	0.0407579	enh50121-SAPCD1
chr6	31705000	31710000	5001	*	chr6	31730000	31735000	5001	*	enh50122	promoter	126.767	SAPCD1	56.625	TRUE	777	143.255	18160	0.0439616	enh50122-SAPCD1
chr6	31715000	31720000	5001	*	chr6	31730000	31735000	5001	*	enh50123	genic	60.5378	SAPCD1	56.625	TRUE	777	176.344	10675.5	0.0258432	enh50123-SAPCD1
chr6	31720000	31725000	5001	*	chr6	31730000	31735000	5001	*	enh50124	genic	63.8391	SAPCD1	56.625	TRUE	777	244.617	15616.1	0.0378034	enh50124-SAPCD1
chr6	31730000	31735000	5001	*	chr6	31730000	31735000	5001	*	enh50125	promoter	55.9173	SAPCD1	56.625	TRUE	777	768.832	42991	0.104072	enh50125-SAPCD1
chr6	31735000	31740000	5001	*	chr6	31730000	31735000	5001	*	enh50126	genic	63.897	SAPCD1	56.625	TRUE	777	347.294	22191.1	0.05372	enh50126-SAPCD1
chr6	31735000	31740000	5001	*	chr6	31730000	31735000	5001	*	enh50127	genic	83.8542	SAPCD1	56.625	TRUE	777	347.294	29122.1	0.0704986	enh50127-SAPCD1
chr6	31735000	31740000	5001	*	chr6	31730000	31735000	5001	*	enh50128	genic	78.0704	SAPCD1	56.625	TRUE	777	347.294	27113.4	0.065636	enh50128-SAPCD1
chr6	31745000	31750000	5001	*	chr6	31730000	31735000	5001	*	enh50129	promoter	89.7761	SAPCD1	56.625	TRUE	777	108.523	9742.78	0.0235853	enh50129-SAPCD1
chr6	31695000	31700000	5001	*	chr6	31730000	31735000	5001	*	enh50117	genic	115.234	SAPCD1-AS1	55.375	TRUE	778	79.5882	9171.26	0.0222018	enh50117-SAPCD1-AS1
chr6	31695000	31700000	5001	*	chr6	31730000	31735000	5001	*	enh50118	promoter	110.171	SAPCD1-AS1	55.375	TRUE	778	79.5882	8768.3	0.0212263	enh50118-SAPCD1-AS1
chr6	31700000	31705000	5001	*	chr6	31730000	31735000	5001	*	enh50119	genic	120.327	SAPCD1-AS1	55.375	TRUE	778	104.376	12559.3	0.0304034	enh50119-SAPCD1-AS1
chr6	31700000	31705000	5001	*	chr6	31730000	31735000	5001	*	enh50120	promoter	127.897	SAPCD1-AS1	55.375	TRUE	778	104.376	13349.5	0.0323163	enh50120-SAPCD1-AS1
chr6	31705000	31710000	5001	*	chr6	31730000	31735000	5001	*	enh50121	intergenic	117.529	SAPCD1-AS1	55.375	TRUE	778	143.255	16836.6	0.0407579	enh50121-SAPCD1-AS1
chr6	31705000	31710000	5001	*	chr6	31730000	31735000	5001	*	enh50122	promoter	126.767	SAPCD1-AS1	55.375	TRUE	778	143.255	18160	0.0439616	enh50122-SAPCD1-AS1
chr6	31715000	31720000	5001	*	chr6	31730000	31735000	5001	*	enh50123	genic	60.5378	SAPCD1-AS1	55.375	TRUE	778	176.344	10675.5	0.0258432	enh50123-SAPCD1-AS1
chr6	31720000	31725000	5001	*	chr6	31730000	31735000	5001	*	enh50124	genic	63.8391	SAPCD1-AS1	55.375	TRUE	778	244.617	15616.1	0.0378034	enh50124-SAPCD1-AS1
chr6	31730000	31735000	5001	*	chr6	31730000	31735000	5001	*	enh50125	promoter	55.9173	SAPCD1-AS1	55.375	TRUE	778	768.832	42991	0.104072	enh50125-SAPCD1-AS1
chr6	31735000	31740000	5001	*	chr6	31730000	31735000	5001	*	enh50126	genic	63.897	SAPCD1-AS1	55.375	TRUE	778	347.294	22191.1	0.05372	enh50126-SAPCD1-AS1
chr6	31735000	31740000	5001	*	chr6	31730000	31735000	5001	*	enh50127	genic	83.8542	SAPCD1-AS1	55.375	TRUE	778	347.294	29122.1	0.0704986	enh50127-SAPCD1-AS1
chr6	31735000	31740000	5001	*	chr6	31730000	31735000	5001	*	enh50128	genic	78.0704	SAPCD1-AS1	55.375	TRUE	778	347.294	27113.4	0.065636	enh50128-SAPCD1-AS1
chr6	31745000	31750000	5001	*	chr6	31730000	31735000	5001	*	enh50129	promoter	89.7761	SAPCD1-AS1	55.375	TRUE	778	108.523	9742.78	0.0235853	enh50129-SAPCD1-AS1
chr6	31695000	31700000	5001	*	chr6	31730000	31735000	5001	*	enh50117	genic	115.234	VWA7	725.625	TRUE	779	79.5882	9171.26	0.0222018	enh50117-VWA7
chr6	31695000	31700000	5001	*	chr6	31730000	31735000	5001	*	enh50118	promoter	110.171	VWA7	725.625	TRUE	779	79.5882	8768.3	0.0212263	enh50118-VWA7
chr6	31700000	31705000	5001	*	chr6	31730000	31735000	5001	*	enh50119	genic	120.327	VWA7	725.625	TRUE	779	104.376	12559.3	0.0304034	enh50119-VWA7
chr6	31700000	31705000	5001	*	chr6	31730000	31735000	5001	*	enh50120	promoter	127.897	VWA7	725.625	TRUE	779	104.376	13349.5	0.0323163	enh50120-VWA7
chr6	31705000	31710000	5001	*	chr6	31730000	31735000	5001	*	enh50121	intergenic	117.529	VWA7	725.625	TRUE	779	143.255	16836.6	0.0407579	enh50121-VWA7
chr6	31705000	31710000	5001	*	chr6	31730000	31735000	5001	*	enh50122	promoter	126.767	VWA7	725.625	TRUE	779	143.255	18160	0.0439616	enh50122-VWA7
chr6	31715000	31720000	5001	*	chr6	31730000	31735000	5001	*	enh50123	genic	60.5378	VWA7	725.625	TRUE	779	176.344	10675.5	0.0258432	enh50123-VWA7
chr6	31720000	31725000	5001	*	chr6	31730000	31735000	5001	*	enh50124	genic	63.8391	VWA7	725.625	TRUE	779	244.617	15616.1	0.0378034	enh50124-VWA7
chr6	31730000	31735000	5001	*	chr6	31730000	31735000	5001	*	enh50125	promoter	55.9173	VWA7	725.625	TRUE	779	768.832	42991	0.104072	enh50125-VWA7
chr6	31735000	31740000	5001	*	chr6	31730000	31735000	5001	*	enh50126	genic	63.897	VWA7	725.625	TRUE	779	347.294	22191.1	0.05372	enh50126-VWA7
chr6	31735000	31740000	5001	*	chr6	31730000	31735000	5001	*	enh50127	genic	83.8542	VWA7	725.625	TRUE	779	347.294	29122.1	0.0704986	enh50127-VWA7
chr6	31735000	31740000	5001	*	chr6	31730000	31735000	5001	*	enh50128	genic	78.0704	VWA7	725.625	TRUE	779	347.294	27113.4	0.065636	enh50128-VWA7
chr6	31745000	31750000	5001	*	chr6	31730000	31735000	5001	*	enh50129	promoter	89.7761	VWA7	725.625	TRUE	779	108.523	9742.78	0.0235853	enh50129-VWA7
chr6	31700000	31705000	5001	*	chr6	31745000	31750000	5001	*	enh50119	genic	120.327	VARS	3198.88	TRUE	780	68.3289	8221.78	0.0211664	enh50119-VARS
chr6	31700000	31705000	5001	*	chr6	31745000	31750000	5001	*	enh50120	promoter	127.897	VARS	3198.88	TRUE	780	68.3289	8739.08	0.0224981	enh50120-VARS
chr6	31705000	31710000	5001	*	chr6	31745000	31750000	5001	*	enh50121	intergenic	117.529	VARS	3198.88	TRUE	780	70.0528	8233.22	0.0211958	enh50121-VARS
chr6	31705000	31710000	5001	*	chr6	31745000	31750000	5001	*	enh50122	promoter	126.767	VARS	3198.88	TRUE	780	70.0528	8880.37	0.0228618	enh50122-VARS
chr6	31735000	31740000	5001	*	chr6	31745000	31750000	5001	*	enh50126	genic	63.897	VARS	3198.88	TRUE	780	147.614	9432.09	0.0242822	enh50126-VARS
chr6	31735000	31740000	5001	*	chr6	31745000	31750000	5001	*	enh50127	genic	83.8542	VARS	3198.88	TRUE	780	147.614	12378	0.0318664	enh50127-VARS
chr6	31735000	31740000	5001	*	chr6	31745000	31750000	5001	*	enh50128	genic	78.0704	VARS	3198.88	TRUE	780	147.614	11524.3	0.0296684	enh50128-VARS
chr6	31745000	31750000	5001	*	chr6	31745000	31750000	5001	*	enh50129	promoter	89.7761	VARS	3198.88	TRUE	780	969.901	87073.9	0.224165	enh50129-VARS
chr6	31755000	31760000	5001	*	chr6	31745000	31750000	5001	*	enh50130	genic	70.8161	VARS	3198.88	TRUE	780	227.466	16108.3	0.0414695	enh50130-VARS
chr6	31760000	31765000	5001	*	chr6	31745000	31750000	5001	*	enh50131	promoter	131.481	VARS	3198.88	TRUE	780	152.383	20035.5	0.05158	enh50131-VARS
chr6	31770000	31775000	5001	*	chr6	31745000	31750000	5001	*	enh50132	promoter	111.953	VARS	3198.88	TRUE	780	70.6703	7911.77	0.0203683	enh50132-VARS
chr6	31780000	31785000	5001	*	chr6	31745000	31750000	5001	*	enh50133	promoter	95.8837	VARS	3198.88	TRUE	780	85.5271	8200.65	0.021112	enh50133-VARS
chr6	31795000	31800000	5001	*	chr6	31745000	31750000	5001	*	enh50135	promoter	137.242	VARS	3198.88	TRUE	780	56.8708	7805.05	0.0200935	enh50135-VARS
chr6	31700000	31705000	5001	*	chr6	31765000	31770000	5001	*	enh50119	genic	120.327	LSM2	1560.25	TRUE	781	59.3929	7146.55	0.0203443	enh50119-LSM2
chr6	31700000	31705000	5001	*	chr6	31765000	31770000	5001	*	enh50120	promoter	127.897	LSM2	1560.25	TRUE	781	59.3929	7596.2	0.0216244	enh50120-LSM2
chr6	31745000	31750000	5001	*	chr6	31765000	31770000	5001	*	enh50129	promoter	89.7761	LSM2	1560.25	TRUE	781	102.684	9218.59	0.0262429	enh50129-LSM2
chr6	31755000	31760000	5001	*	chr6	31765000	31770000	5001	*	enh50130	genic	70.8161	LSM2	1560.25	TRUE	781	145.764	10322.4	0.0293853	enh50130-LSM2
chr6	31760000	31765000	5001	*	chr6	31765000	31770000	5001	*	enh50131	promoter	131.481	LSM2	1560.25	TRUE	781	240.141	31574	0.0898829	enh50131-LSM2
chr6	31770000	31775000	5001	*	chr6	31765000	31770000	5001	*	enh50132	promoter	111.953	LSM2	1560.25	TRUE	781	514.935	57648.6	0.16411	enh50132-LSM2
chr6	31780000	31785000	5001	*	chr6	31765000	31770000	5001	*	enh50133	promoter	95.8837	LSM2	1560.25	TRUE	781	141.72	13588.6	0.0386831	enh50133-LSM2
chr6	31785000	31790000	5001	*	chr6	31765000	31770000	5001	*	enh50134	intergenic	111.818	LSM2	1560.25	TRUE	781	139.501	15598.8	0.0444057	enh50134-LSM2
chr6	31795000	31800000	5001	*	chr6	31765000	31770000	5001	*	enh50135	promoter	137.242	LSM2	1560.25	TRUE	781	57.2145	7852.22	0.0223532	enh50135-LSM2
chr6	31760000	31765000	5001	*	chr6	31775000	31780000	5001	*	enh50131	promoter	131.481	HSPA1L	709.125	TRUE	782	137.084	18023.9	0.0500896	enh50131-HSPA1L
chr6	31770000	31775000	5001	*	chr6	31775000	31780000	5001	*	enh50132	promoter	111.953	HSPA1L	709.125	TRUE	782	325.655	36458.2	0.101319	enh50132-HSPA1L
chr6	31780000	31785000	5001	*	chr6	31775000	31780000	5001	*	enh50133	promoter	95.8837	HSPA1L	709.125	TRUE	782	463.667	44458.1	0.123552	enh50133-HSPA1L
chr6	31785000	31790000	5001	*	chr6	31775000	31780000	5001	*	enh50134	intergenic	111.818	HSPA1L	709.125	TRUE	782	245.87	27492.8	0.0764041	enh50134-HSPA1L
chr6	31795000	31800000	5001	*	chr6	31775000	31780000	5001	*	enh50135	promoter	137.242	HSPA1L	709.125	TRUE	782	60.4468	8295.82	0.0230546	enh50135-HSPA1L
chr6	31800000	31805000	5001	*	chr6	31775000	31780000	5001	*	enh50137	promoter	116.534	HSPA1L	709.125	TRUE	782	66.4295	7741.29	0.0215135	enh50137-HSPA1L
chr6	31700000	31705000	5001	*	chr6	31780000	31785000	5001	*	enh50120	promoter	127.897	HSPA1A	349.5	TRUE	783	63.3723	8105.15	0.0204071	enh50120-HSPA1A
chr6	31760000	31765000	5001	*	chr6	31780000	31785000	5001	*	enh50131	promoter	131.481	HSPA1A	349.5	TRUE	783	86.4777	11370.2	0.0286278	enh50131-HSPA1A
chr6	31770000	31775000	5001	*	chr6	31780000	31785000	5001	*	enh50132	promoter	111.953	HSPA1A	349.5	TRUE	783	214.383	24000.9	0.0604293	enh50132-HSPA1A
chr6	31780000	31785000	5001	*	chr6	31780000	31785000	5001	*	enh50133	promoter	95.8837	HSPA1A	349.5	TRUE	783	874.886	83887.3	0.211211	enh50133-HSPA1A
chr6	31785000	31790000	5001	*	chr6	31780000	31785000	5001	*	enh50134	intergenic	111.818	HSPA1A	349.5	TRUE	783	272.992	30525.5	0.076857	enh50134-HSPA1A
chr6	31795000	31800000	5001	*	chr6	31780000	31785000	5001	*	enh50135	promoter	137.242	HSPA1A	349.5	TRUE	783	89.4788	12280.2	0.0309191	enh50135-HSPA1A
chr6	31785000	31790000	5001	*	chr6	31795000	31800000	5001	*	enh50134	intergenic	111.818	HSPA1B	1538.75	TRUE	784	138.616	15499.9	0.0289308	enh50134-HSPA1B
chr6	31795000	31800000	5001	*	chr6	31795000	31800000	5001	*	enh50135	promoter	137.242	HSPA1B	1538.75	TRUE	784	1304.27	179000	0.334107	enh50135-HSPA1B
chr6	31800000	31805000	5001	*	chr6	31795000	31800000	5001	*	enh50136	intergenic	91.4046	HSPA1B	1538.75	TRUE	784	292.353	26722.4	0.0498778	enh50136-HSPA1B
chr6	31800000	31805000	5001	*	chr6	31795000	31800000	5001	*	enh50137	promoter	116.534	HSPA1B	1538.75	TRUE	784	292.353	34069	0.0635904	enh50137-HSPA1B
chr6	31800000	31805000	5001	*	chr6	31795000	31800000	5001	*	enh50138	genic	87.8923	HSPA1B	1538.75	TRUE	784	292.353	25695.6	0.0479612	enh50138-HSPA1B
chr6	31795000	31800000	5001	*	chr6	31800000	31805000	5001	*	enh50135	promoter	137.242	C6orf48	3336	TRUE	785	292.353	40123	0.0798443	enh50135-C6orf48
chr6	31800000	31805000	5001	*	chr6	31800000	31805000	5001	*	enh50136	intergenic	91.4046	C6orf48	3336	TRUE	785	668.133	61070.4	0.121529	enh50136-C6orf48
chr6	31800000	31805000	5001	*	chr6	31800000	31805000	5001	*	enh50137	promoter	116.534	C6orf48	3336	TRUE	785	668.133	77860.2	0.154941	enh50137-C6orf48
chr6	31800000	31805000	5001	*	chr6	31800000	31805000	5001	*	enh50138	genic	87.8923	C6orf48	3336	TRUE	785	668.133	58723.7	0.11686	enh50138-C6orf48
chr6	31830000	31835000	5001	*	chr6	31800000	31805000	5001	*	enh50140	promoter	128.686	C6orf48	3336	TRUE	785	79.217	10194.1	0.0202863	enh50140-C6orf48
chr6	31795000	31800000	5001	*	chr6	31825000	31830000	5001	*	enh50135	promoter	137.242	NEU1	1770.75	TRUE	786	93.4157	12820.5	0.0404863	enh50135-NEU1
chr6	31800000	31805000	5001	*	chr6	31825000	31830000	5001	*	enh50136	intergenic	91.4046	NEU1	1770.75	TRUE	786	111.188	10163.1	0.0320944	enh50136-NEU1
chr6	31800000	31805000	5001	*	chr6	31825000	31830000	5001	*	enh50137	promoter	116.534	NEU1	1770.75	TRUE	786	111.188	12957.2	0.0409179	enh50137-NEU1
chr6	31800000	31805000	5001	*	chr6	31825000	31830000	5001	*	enh50138	genic	87.8923	NEU1	1770.75	TRUE	786	111.188	9772.61	0.0308612	enh50138-NEU1
chr6	31820000	31825000	5001	*	chr6	31825000	31830000	5001	*	enh50139	intergenic	57.3088	NEU1	1770.75	TRUE	786	490.791	28126.7	0.0888218	enh50139-NEU1
chr6	31830000	31835000	5001	*	chr6	31825000	31830000	5001	*	enh50140	promoter	128.686	NEU1	1770.75	TRUE	786	266.851	34340	0.108443	enh50140-NEU1
chr6	31835000	31840000	5001	*	chr6	31825000	31830000	5001	*	enh50141	genic	60.071	NEU1	1770.75	TRUE	786	122.027	7330.25	0.0231484	enh50141-NEU1
chr6	31840000	31845000	5001	*	chr6	31825000	31830000	5001	*	enh50142	genic	64.601	NEU1	1770.75	TRUE	786	117.241	7573.89	0.0239178	enh50142-NEU1
chr6	3135000	3140000	5001	*	chr6	3180000	3185000	5001	*	enh48772	genic	90.4054	LOC100507194	38	TRUE	787	42.7937	3868.78	0.0311038	enh48772-LOC100507194
chr6	3155000	3160000	5001	*	chr6	3180000	3185000	5001	*	enh48773	promoter	78.396	LOC100507194	38	TRUE	787	141.233	11072.1	0.089016	enh48773-LOC100507194
chr6	3160000	3165000	5001	*	chr6	3180000	3185000	5001	*	enh48774	intergenic	86.6177	LOC100507194	38	TRUE	787	80.3968	6963.78	0.0559867	enh48774-LOC100507194
chr6	3165000	3170000	5001	*	chr6	3180000	3185000	5001	*	enh48775	intergenic	64.5227	LOC100507194	38	TRUE	787	117.153	7559.02	0.0607722	enh48775-LOC100507194
chr6	3175000	3180000	5001	*	chr6	3180000	3185000	5001	*	enh48776	intergenic	64.6226	LOC100507194	38	TRUE	787	296.426	19155.8	0.154007	enh48776-LOC100507194
chr6	3205000	3210000	5001	*	chr6	3180000	3185000	5001	*	enh48777	intergenic	68.3744	LOC100507194	38	TRUE	787	81.9695	5604.61	0.0450594	enh48777-LOC100507194
chr6	3205000	3210000	5001	*	chr6	3180000	3185000	5001	*	enh48778	intergenic	77.7336	LOC100507194	38	TRUE	787	81.9695	6371.78	0.0512272	enh48778-LOC100507194
chr6	3225000	3230000	5001	*	chr6	3180000	3185000	5001	*	enh48779	promoter	60.2411	LOC100507194	38	TRUE	787	60.9503	3671.72	0.0295195	enh48779-LOC100507194
chr6	3235000	3240000	5001	*	chr6	3180000	3185000	5001	*	enh48780	intergenic	74.745	LOC100507194	38	TRUE	787	52.1862	3900.66	0.0313601	enh48780-LOC100507194
chr6	3255000	3260000	5001	*	chr6	3180000	3185000	5001	*	enh48783	promoter	87.829	LOC100507194	38	TRUE	787	43.2169	3795.7	0.0305163	enh48783-LOC100507194
chr6	31800000	31805000	5001	*	chr6	31830000	31835000	5001	*	enh50137	promoter	116.534	SLC44A4	546.875	TRUE	788	79.217	9231.48	0.0242923	enh50137-SLC44A4
chr6	31820000	31825000	5001	*	chr6	31830000	31835000	5001	*	enh50139	intergenic	57.3088	SLC44A4	546.875	TRUE	788	165.468	9482.76	0.0249535	enh50139-SLC44A4
chr6	31830000	31835000	5001	*	chr6	31830000	31835000	5001	*	enh50140	promoter	128.686	SLC44A4	546.875	TRUE	788	742.524	95552.7	0.251443	enh50140-SLC44A4
chr6	31835000	31840000	5001	*	chr6	31830000	31835000	5001	*	enh50141	genic	60.071	SLC44A4	546.875	TRUE	788	324.211	19475.7	0.0512494	enh50141-SLC44A4
chr6	31840000	31845000	5001	*	chr6	31830000	31835000	5001	*	enh50142	genic	64.601	SLC44A4	546.875	TRUE	788	204.771	13228.4	0.03481	enh50142-SLC44A4
chr6	31845000	31850000	5001	*	chr6	31830000	31835000	5001	*	enh50143	genic	60.1404	SLC44A4	546.875	TRUE	788	157.366	9464.04	0.0249043	enh50143-SLC44A4
chr6	31830000	31835000	5001	*	chr6	31845000	31850000	5001	*	enh50140	promoter	128.686	EHMT2	1249	TRUE	789	157.366	20250.8	0.0606734	enh50140-EHMT2
chr6	31835000	31840000	5001	*	chr6	31845000	31850000	5001	*	enh50141	genic	60.071	EHMT2	1249	TRUE	789	218.97	13153.7	0.0394098	enh50141-EHMT2
chr6	31840000	31845000	5001	*	chr6	31845000	31850000	5001	*	enh50142	genic	64.601	EHMT2	1249	TRUE	789	367.013	23709.4	0.0710357	enh50142-EHMT2
chr6	31845000	31850000	5001	*	chr6	31845000	31850000	5001	*	enh50143	genic	60.1404	EHMT2	1249	TRUE	789	935.473	56259.7	0.168559	enh50143-EHMT2
chr6	31855000	31860000	5001	*	chr6	31845000	31850000	5001	*	enh50144	genic	65.5154	EHMT2	1249	TRUE	789	218.654	14325.2	0.0429197	enh50144-EHMT2
chr6	31865000	31870000	5001	*	chr6	31845000	31850000	5001	*	enh50145	promoter	103.001	EHMT2	1249	TRUE	789	72.5796	7475.78	0.0223981	enh50145-EHMT2
chr6	31870000	31875000	5001	*	chr6	31845000	31850000	5001	*	enh50146	promoter	89.4835	EHMT2	1249	TRUE	789	86.4352	7734.53	0.0231734	enh50146-EHMT2
chr6	31830000	31835000	5001	*	chr6	31865000	31870000	5001	*	enh50140	promoter	128.686	ZBTB12	512.375	TRUE	790	66.7696	8592.34	0.021206	enh50140-ZBTB12
chr6	31855000	31860000	5001	*	chr6	31865000	31870000	5001	*	enh50144	genic	65.5154	ZBTB12	512.375	TRUE	790	159.743	10465.7	0.0258293	enh50144-ZBTB12
chr6	31865000	31870000	5001	*	chr6	31865000	31870000	5001	*	enh50145	promoter	103.001	ZBTB12	512.375	TRUE	790	1209.62	124592	0.307495	enh50145-ZBTB12
chr6	31870000	31875000	5001	*	chr6	31865000	31870000	5001	*	enh50146	promoter	89.4835	ZBTB12	512.375	TRUE	790	298.211	26685	0.0658588	enh50146-ZBTB12
chr6	31875000	31880000	5001	*	chr6	31865000	31870000	5001	*	enh50147	intergenic	92.7937	ZBTB12	512.375	TRUE	790	159.969	14844.1	0.0366354	enh50147-ZBTB12
chr6	31875000	31880000	5001	*	chr6	31865000	31870000	5001	*	enh50148	intergenic	75.6008	ZBTB12	512.375	TRUE	790	159.969	12093.8	0.0298476	enh50148-ZBTB12
chr6	31885000	31890000	5001	*	chr6	31865000	31870000	5001	*	enh50149	intergenic	75.6558	ZBTB12	512.375	TRUE	790	122.525	9269.69	0.0228777	enh50149-ZBTB12
chr6	31895000	31900000	5001	*	chr6	31865000	31870000	5001	*	enh50150	promoter	101.968	ZBTB12	512.375	TRUE	790	86.1737	8786.97	0.0216863	enh50150-ZBTB12
chr6	31895000	31900000	5001	*	chr6	31865000	31870000	5001	*	enh50151	genic	99.7908	ZBTB12	512.375	TRUE	790	86.1737	8599.34	0.0212232	enh50151-ZBTB12
chr6	31925000	31930000	5001	*	chr6	31865000	31870000	5001	*	enh50156	promoter	119.513	ZBTB12	512.375	TRUE	790	68.3294	8166.23	0.0201543	enh50156-ZBTB12
chr6	31875000	31880000	5001	*	chr6	31895000	31900000	5001	*	enh50147	intergenic	92.7937	C2	2141.25	TRUE	791	116.946	10851.9	0.023016	enh50147-C2
chr6	31885000	31890000	5001	*	chr6	31895000	31900000	5001	*	enh50149	intergenic	75.6558	C2	2141.25	TRUE	791	144.523	10934	0.0231901	enh50149-C2
chr6	31895000	31900000	5001	*	chr6	31895000	31900000	5001	*	enh50150	promoter	101.968	C2	2141.25	TRUE	791	1013.81	103377	0.219254	enh50150-C2
chr6	31895000	31900000	5001	*	chr6	31895000	31900000	5001	*	enh50151	genic	99.7908	C2	2141.25	TRUE	791	1013.81	101169	0.214572	enh50151-C2
chr6	31905000	31910000	5001	*	chr6	31895000	31900000	5001	*	enh50152	genic	68.2988	C2	2141.25	TRUE	791	215.188	14697.1	0.0311714	enh50152-C2
chr6	31905000	31910000	5001	*	chr6	31895000	31900000	5001	*	enh50153	promoter	70.7093	C2	2141.25	TRUE	791	215.188	15215.8	0.0322716	enh50153-C2
chr6	31910000	31915000	5001	*	chr6	31895000	31900000	5001	*	enh50154	promoter	98.3373	C2	2141.25	TRUE	791	142.187	13982.3	0.0296554	enh50154-C2
chr6	31865000	31870000	5001	*	chr6	31900000	31905000	5001	*	enh50145	promoter	103.001	C2-AS1	209.625	TRUE	792	93.0471	9583.95	0.026503	enh50145-C2-AS1
chr6	31870000	31875000	5001	*	chr6	31900000	31905000	5001	*	enh50146	promoter	89.4835	C2-AS1	209.625	TRUE	792	92.6634	8291.85	0.0229298	enh50146-C2-AS1
chr6	31875000	31880000	5001	*	chr6	31900000	31905000	5001	*	enh50147	intergenic	92.7937	C2-AS1	209.625	TRUE	792	100.271	9304.51	0.0257302	enh50147-C2-AS1
chr6	31875000	31880000	5001	*	chr6	31900000	31905000	5001	*	enh50148	intergenic	75.6008	C2-AS1	209.625	TRUE	792	100.271	7580.56	0.0209629	enh50148-C2-AS1
chr6	31885000	31890000	5001	*	chr6	31900000	31905000	5001	*	enh50149	intergenic	75.6558	C2-AS1	209.625	TRUE	792	114.437	8657.8	0.0239418	enh50149-C2-AS1
chr6	31895000	31900000	5001	*	chr6	31900000	31905000	5001	*	enh50150	promoter	101.968	C2-AS1	209.625	TRUE	792	307.756	31381.3	0.0867802	enh50150-C2-AS1
chr6	31895000	31900000	5001	*	chr6	31900000	31905000	5001	*	enh50151	genic	99.7908	C2-AS1	209.625	TRUE	792	307.756	30711.2	0.0849271	enh50151-C2-AS1
chr6	31905000	31910000	5001	*	chr6	31900000	31905000	5001	*	enh50152	genic	68.2988	C2-AS1	209.625	TRUE	792	417.864	28539.6	0.078922	enh50152-C2-AS1
chr6	31905000	31910000	5001	*	chr6	31900000	31905000	5001	*	enh50153	promoter	70.7093	C2-AS1	209.625	TRUE	792	417.864	29546.9	0.0817075	enh50153-C2-AS1
chr6	31910000	31915000	5001	*	chr6	31900000	31905000	5001	*	enh50154	promoter	98.3373	C2-AS1	209.625	TRUE	792	244.806	24073.6	0.0665719	enh50154-C2-AS1
chr6	31920000	31925000	5001	*	chr6	31900000	31905000	5001	*	enh50155	genic	76.5511	C2-AS1	209.625	TRUE	792	135.925	10405.2	0.0287741	enh50155-C2-AS1
chr6	31925000	31930000	5001	*	chr6	31900000	31905000	5001	*	enh50156	promoter	119.513	C2-AS1	209.625	TRUE	792	98.6589	11791	0.0326062	enh50156-C2-AS1
chr6	31935000	31940000	5001	*	chr6	31900000	31905000	5001	*	enh50157	promoter	128.837	C2-AS1	209.625	TRUE	792	68.9467	8882.87	0.0245642	enh50157-C2-AS1
chr6	31865000	31870000	5001	*	chr6	31910000	31915000	5001	*	enh50145	promoter	103.001	CFB	521.75	TRUE	793	79.2796	8165.89	0.0209638	enh50145-CFB
chr6	31875000	31880000	5001	*	chr6	31910000	31915000	5001	*	enh50147	intergenic	92.7937	CFB	521.75	TRUE	793	101.818	9448.05	0.0242555	enh50147-CFB
chr6	31885000	31890000	5001	*	chr6	31910000	31915000	5001	*	enh50149	intergenic	75.6558	CFB	521.75	TRUE	793	105.377	7972.41	0.0204671	enh50149-CFB
chr6	31895000	31900000	5001	*	chr6	31910000	31915000	5001	*	enh50150	promoter	101.968	CFB	521.75	TRUE	793	142.187	14498.6	0.0372213	enh50150-CFB
chr6	31895000	31900000	5001	*	chr6	31910000	31915000	5001	*	enh50151	genic	99.7908	CFB	521.75	TRUE	793	142.187	14189	0.0364265	enh50151-CFB
chr6	31905000	31910000	5001	*	chr6	31910000	31915000	5001	*	enh50152	genic	68.2988	CFB	521.75	TRUE	793	418.97	28615.2	0.0734621	enh50152-CFB
chr6	31905000	31910000	5001	*	chr6	31910000	31915000	5001	*	enh50153	promoter	70.7093	CFB	521.75	TRUE	793	418.97	29625.1	0.0760549	enh50153-CFB
chr6	31910000	31915000	5001	*	chr6	31910000	31915000	5001	*	enh50154	promoter	98.3373	CFB	521.75	TRUE	793	776.967	76404.8	0.19615	enh50154-CFB
chr6	31920000	31925000	5001	*	chr6	31910000	31915000	5001	*	enh50155	genic	76.5511	CFB	521.75	TRUE	793	226.592	17345.9	0.0445311	enh50155-CFB
chr6	31925000	31930000	5001	*	chr6	31910000	31915000	5001	*	enh50156	promoter	119.513	CFB	521.75	TRUE	793	136.785	16347.5	0.0419681	enh50156-CFB
chr6	31935000	31940000	5001	*	chr6	31910000	31915000	5001	*	enh50157	promoter	128.837	CFB	521.75	TRUE	793	83.7618	10791.6	0.0277047	enh50157-CFB
chr6	31865000	31870000	5001	*	chr6	31915000	31920000	5001	*	enh50145	promoter	103.001	NELFE	1631	TRUE	794	77.3297	7965.05	0.0228604	enh50145-NELFE
chr6	31870000	31875000	5001	*	chr6	31915000	31920000	5001	*	enh50146	promoter	89.4835	NELFE	1631	TRUE	794	93.2414	8343.56	0.0239467	enh50146-NELFE
chr6	31875000	31880000	5001	*	chr6	31915000	31920000	5001	*	enh50147	intergenic	92.7937	NELFE	1631	TRUE	794	82.2522	7632.48	0.0219059	enh50147-NELFE
chr6	31895000	31900000	5001	*	chr6	31915000	31920000	5001	*	enh50150	promoter	101.968	NELFE	1631	TRUE	794	124.366	12681.3	0.0363965	enh50150-NELFE
chr6	31895000	31900000	5001	*	chr6	31915000	31920000	5001	*	enh50151	genic	99.7908	NELFE	1631	TRUE	794	124.366	12410.5	0.0356193	enh50151-NELFE
chr6	31905000	31910000	5001	*	chr6	31915000	31920000	5001	*	enh50152	genic	68.2988	NELFE	1631	TRUE	794	229.703	15688.4	0.0450272	enh50152-NELFE
chr6	31905000	31910000	5001	*	chr6	31915000	31920000	5001	*	enh50153	promoter	70.7093	NELFE	1631	TRUE	794	229.703	16242.2	0.0466163	enh50153-NELFE
chr6	31910000	31915000	5001	*	chr6	31915000	31920000	5001	*	enh50154	promoter	98.3373	NELFE	1631	TRUE	794	392.405	38588.1	0.110751	enh50154-NELFE
chr6	31920000	31925000	5001	*	chr6	31915000	31920000	5001	*	enh50155	genic	76.5511	NELFE	1631	TRUE	794	453.797	34738.6	0.0997027	enh50155-NELFE
chr6	31925000	31930000	5001	*	chr6	31915000	31920000	5001	*	enh50156	promoter	119.513	NELFE	1631	TRUE	794	203.785	24354.9	0.0699007	enh50156-NELFE
chr6	31935000	31940000	5001	*	chr6	31915000	31920000	5001	*	enh50157	promoter	128.837	NELFE	1631	TRUE	794	115.769	14915.3	0.0428082	enh50157-NELFE
chr6	31910000	31915000	5001	*	chr6	31925000	31930000	5001	*	enh50154	promoter	98.3373	SKIV2L	1661.38	TRUE	795	136.785	13451.1	0.0356365	enh50154-SKIV2L
chr6	31920000	31925000	5001	*	chr6	31925000	31930000	5001	*	enh50155	genic	76.5511	SKIV2L	1661.38	TRUE	795	362.494	27749.3	0.0735176	enh50155-SKIV2L
chr6	31925000	31930000	5001	*	chr6	31925000	31930000	5001	*	enh50156	promoter	119.513	SKIV2L	1661.38	TRUE	795	737.297	88116.3	0.233451	enh50156-SKIV2L
chr6	31935000	31940000	5001	*	chr6	31925000	31930000	5001	*	enh50157	promoter	128.837	SKIV2L	1661.38	TRUE	795	279.165	35966.8	0.0952884	enh50157-SKIV2L
chr6	31945000	31950000	5001	*	chr6	31925000	31930000	5001	*	enh50158	promoter	65.92	SKIV2L	1661.38	TRUE	795	125.949	8302.57	0.0219964	enh50158-SKIV2L
chr6	31910000	31915000	5001	*	chr6	31935000	31940000	5001	*	enh50154	promoter	98.3373	DXO	2044.38	TRUE	796	83.7618	8236.91	0.0229843	enh50154-DXO
chr6	31920000	31925000	5001	*	chr6	31935000	31940000	5001	*	enh50155	genic	76.5511	DXO	2044.38	TRUE	796	131.223	10045.2	0.0280303	enh50155-DXO
chr6	31925000	31930000	5001	*	chr6	31935000	31940000	5001	*	enh50156	promoter	119.513	DXO	2044.38	TRUE	796	279.165	33363.8	0.0930986	enh50156-DXO
chr6	31935000	31940000	5001	*	chr6	31935000	31940000	5001	*	enh50157	promoter	128.837	DXO	2044.38	TRUE	796	780.034	100497	0.280428	enh50157-DXO
chr6	31945000	31950000	5001	*	chr6	31935000	31940000	5001	*	enh50158	promoter	65.92	DXO	2044.38	TRUE	796	207.023	13647	0.0380807	enh50158-DXO
chr6	31925000	31930000	5001	*	chr6	31945000	31950000	5001	*	enh50156	promoter	119.513	C4A	172.75	TRUE	797	125.949	15052.5	0.0494892	enh50156-C4A
chr6	31935000	31940000	5001	*	chr6	31945000	31950000	5001	*	enh50157	promoter	128.837	C4A	172.75	TRUE	797	207.023	26672.2	0.0876921	enh50157-C4A
chr6	31945000	31950000	5001	*	chr6	31945000	31950000	5001	*	enh50158	promoter	65.92	C4A	172.75	TRUE	797	1152.11	75946.9	0.249696	enh50158-C4A
chr6	32005000	32010000	5001	*	chr6	32005000	32010000	5001	*	enh50160	intergenic	78.1728	TNXB	1000.38	TRUE	803	1209.33	94536.4	0.297239	enh50160-TNXB
chr6	32015000	32020000	5001	*	chr6	32005000	32010000	5001	*	enh50161	genic	76.7465	TNXB	1000.38	TRUE	803	185.568	14241.7	0.0447784	enh50161-TNXB
chr6	32020000	32025000	5001	*	chr6	32005000	32010000	5001	*	enh50162	genic	63.594	TNXB	1000.38	TRUE	803	144.958	9218.44	0.0289844	enh50162-TNXB
chr6	32025000	32030000	5001	*	chr6	32005000	32010000	5001	*	enh50163	genic	61.8626	TNXB	1000.38	TRUE	803	123.972	7669.24	0.0241135	enh50163-TNXB
chr6	32040000	32045000	5001	*	chr6	32005000	32010000	5001	*	enh50164	genic	64.4049	TNXB	1000.38	TRUE	803	101.503	6537.28	0.0205544	enh50164-TNXB
chr6	32055000	32060000	5001	*	chr6	32080000	32085000	5001	*	enh50166	genic	83.0962	ATF6B	2026.62	TRUE	804	98.9541	8222.71	0.0271281	enh50166-ATF6B
chr6	32065000	32070000	5001	*	chr6	32080000	32085000	5001	*	enh50168	genic	64.7818	ATF6B	2026.62	TRUE	804	133.946	8677.27	0.0286277	enh50168-ATF6B
chr6	32075000	32080000	5001	*	chr6	32080000	32085000	5001	*	enh50169	promoter	70.0022	ATF6B	2026.62	TRUE	804	312.927	21905.5	0.07227	enh50169-ATF6B
chr6	32080000	32085000	5001	*	chr6	32080000	32085000	5001	*	enh50170	intergenic	63.9049	ATF6B	2026.62	TRUE	804	842.17	53818.8	0.177557	enh50170-ATF6B
chr6	32085000	32090000	5001	*	chr6	32080000	32085000	5001	*	enh50171	genic	78.0113	ATF6B	2026.62	TRUE	804	393.746	30716.6	0.101339	enh50171-ATF6B
chr6	32095000	32100000	5001	*	chr6	32080000	32085000	5001	*	enh50172	promoter	118.565	ATF6B	2026.62	TRUE	804	98.9691	11734.3	0.0387134	enh50172-ATF6B
chr6	32095000	32100000	5001	*	chr6	32080000	32085000	5001	*	enh50173	promoter	104.752	ATF6B	2026.62	TRUE	804	98.9691	10367.2	0.034203	enh50173-ATF6B
chr6	32160000	32165000	5001	*	chr6	32080000	32085000	5001	*	enh50180	promoter	141.259	ATF6B	2026.62	TRUE	804	49.2344	6954.78	0.0229449	enh50180-ATF6B
chr6	32085000	32090000	5001	*	chr6	32095000	32100000	5001	*	enh50171	genic	78.0113	FKBPL	792.875	TRUE	805	143.366	11184.1	0.0304457	enh50171-FKBPL
chr6	32095000	32100000	5001	*	chr6	32095000	32100000	5001	*	enh50172	promoter	118.565	FKBPL	792.875	TRUE	805	686.795	81430.1	0.221671	enh50172-FKBPL
chr6	32095000	32100000	5001	*	chr6	32095000	32100000	5001	*	enh50173	promoter	104.752	FKBPL	792.875	TRUE	805	686.795	71942.8	0.195845	enh50173-FKBPL
chr6	32120000	32125000	5001	*	chr6	32095000	32100000	5001	*	enh50175	promoter	76.0221	FKBPL	792.875	TRUE	805	107.972	8208.23	0.0223447	enh50175-FKBPL
chr6	32140000	32145000	5001	*	chr6	32095000	32100000	5001	*	enh50176	promoter	105.306	FKBPL	792.875	TRUE	805	79.5686	8379.06	0.0228097	enh50176-FKBPL
chr6	32145000	32150000	5001	*	chr6	32095000	32100000	5001	*	enh50177	promoter	129.465	FKBPL	792.875	TRUE	805	75.1986	9735.6	0.0265025	enh50177-FKBPL
chr6	32155000	32160000	5001	*	chr6	32095000	32100000	5001	*	enh50178	promoter	115.304	FKBPL	792.875	TRUE	805	68.3533	7881.41	0.021455	enh50178-FKBPL
chr6	32160000	32165000	5001	*	chr6	32095000	32100000	5001	*	enh50180	promoter	141.259	FKBPL	792.875	TRUE	805	55.3476	7818.32	0.0212832	enh50180-FKBPL
chr6	32085000	32090000	5001	*	chr6	32115000	32120000	5001	*	enh50171	genic	78.0113	PRRT1	89.875	TRUE	806	75.0708	5856.37	0.021117	enh50171-PRRT1
chr6	32095000	32100000	5001	*	chr6	32115000	32120000	5001	*	enh50172	promoter	118.565	PRRT1	89.875	TRUE	806	99.204	11762.2	0.0424122	enh50172-PRRT1
chr6	32095000	32100000	5001	*	chr6	32115000	32120000	5001	*	enh50173	promoter	104.752	PRRT1	89.875	TRUE	806	99.204	10391.8	0.0374709	enh50173-PRRT1
chr6	32115000	32120000	5001	*	chr6	32115000	32120000	5001	*	enh50174	genic	73.3857	PRRT1	89.875	TRUE	806	1099.08	80656.9	0.290835	enh50174-PRRT1
chr6	32120000	32125000	5001	*	chr6	32115000	32120000	5001	*	enh50175	promoter	76.0221	PRRT1	89.875	TRUE	806	257.304	19560.8	0.0705326	enh50175-PRRT1
chr6	32140000	32145000	5001	*	chr6	32115000	32120000	5001	*	enh50176	promoter	105.306	PRRT1	89.875	TRUE	806	94.5875	9960.64	0.0359163	enh50176-PRRT1
chr6	32145000	32150000	5001	*	chr6	32115000	32120000	5001	*	enh50177	promoter	129.465	PRRT1	89.875	TRUE	806	51.5771	6677.44	0.0240776	enh50177-PRRT1
chr6	32095000	32100000	5001	*	chr6	32120000	32125000	5001	*	enh50172	promoter	118.565	LOC100507547	99.375	TRUE	807	107.972	12801.7	0.0460278	enh50172-LOC100507547
chr6	32095000	32100000	5001	*	chr6	32120000	32125000	5001	*	enh50173	promoter	104.752	LOC100507547	99.375	TRUE	807	107.972	11310.2	0.0406652	enh50173-LOC100507547
chr6	32115000	32120000	5001	*	chr6	32120000	32125000	5001	*	enh50174	genic	73.3857	LOC100507547	99.375	TRUE	807	257.304	18882.4	0.0678907	enh50174-LOC100507547
chr6	32120000	32125000	5001	*	chr6	32120000	32125000	5001	*	enh50175	promoter	76.0221	LOC100507547	99.375	TRUE	807	760.017	57778.1	0.207738	enh50175-LOC100507547
chr6	32140000	32145000	5001	*	chr6	32120000	32125000	5001	*	enh50176	promoter	105.306	LOC100507547	99.375	TRUE	807	129.952	13684.7	0.0492027	enh50176-LOC100507547
chr6	32145000	32150000	5001	*	chr6	32120000	32125000	5001	*	enh50177	promoter	129.465	LOC100507547	99.375	TRUE	807	77.8407	10077.7	0.0362337	enh50177-LOC100507547
chr6	32155000	32160000	5001	*	chr6	32120000	32125000	5001	*	enh50178	promoter	115.304	LOC100507547	99.375	TRUE	807	61.7525	7120.31	0.0256007	enh50178-LOC100507547
chr6	32160000	32165000	5001	*	chr6	32120000	32125000	5001	*	enh50179	genic	108.099	LOC100507547	99.375	TRUE	807	58.3596	6308.64	0.0226824	enh50179-LOC100507547
chr6	32160000	32165000	5001	*	chr6	32120000	32125000	5001	*	enh50180	promoter	141.259	LOC100507547	99.375	TRUE	807	58.3596	8243.79	0.0296401	enh50180-LOC100507547
chr6	32095000	32100000	5001	*	chr6	32120000	32125000	5001	*	enh50172	promoter	118.565	PPT2	164.375	TRUE	808	107.972	12801.7	0.0460278	enh50172-PPT2
chr6	32095000	32100000	5001	*	chr6	32120000	32125000	5001	*	enh50173	promoter	104.752	PPT2	164.375	TRUE	808	107.972	11310.2	0.0406652	enh50173-PPT2
chr6	32115000	32120000	5001	*	chr6	32120000	32125000	5001	*	enh50174	genic	73.3857	PPT2	164.375	TRUE	808	257.304	18882.4	0.0678907	enh50174-PPT2
chr6	32120000	32125000	5001	*	chr6	32120000	32125000	5001	*	enh50175	promoter	76.0221	PPT2	164.375	TRUE	808	760.017	57778.1	0.207738	enh50175-PPT2
chr6	32140000	32145000	5001	*	chr6	32120000	32125000	5001	*	enh50176	promoter	105.306	PPT2	164.375	TRUE	808	129.952	13684.7	0.0492027	enh50176-PPT2
chr6	32145000	32150000	5001	*	chr6	32120000	32125000	5001	*	enh50177	promoter	129.465	PPT2	164.375	TRUE	808	77.8407	10077.7	0.0362337	enh50177-PPT2
chr6	32155000	32160000	5001	*	chr6	32120000	32125000	5001	*	enh50178	promoter	115.304	PPT2	164.375	TRUE	808	61.7525	7120.31	0.0256007	enh50178-PPT2
chr6	32160000	32165000	5001	*	chr6	32120000	32125000	5001	*	enh50179	genic	108.099	PPT2	164.375	TRUE	808	58.3596	6308.64	0.0226824	enh50179-PPT2
chr6	32160000	32165000	5001	*	chr6	32120000	32125000	5001	*	enh50180	promoter	141.259	PPT2	164.375	TRUE	808	58.3596	8243.79	0.0296401	enh50180-PPT2
chr6	32095000	32100000	5001	*	chr6	32120000	32125000	5001	*	enh50172	promoter	118.565	PPT2-EGFL8	206.5	TRUE	809	107.972	12801.7	0.0460278	enh50172-PPT2-EGFL8
chr6	32095000	32100000	5001	*	chr6	32120000	32125000	5001	*	enh50173	promoter	104.752	PPT2-EGFL8	206.5	TRUE	809	107.972	11310.2	0.0406652	enh50173-PPT2-EGFL8
chr6	32115000	32120000	5001	*	chr6	32120000	32125000	5001	*	enh50174	genic	73.3857	PPT2-EGFL8	206.5	TRUE	809	257.304	18882.4	0.0678907	enh50174-PPT2-EGFL8
chr6	32120000	32125000	5001	*	chr6	32120000	32125000	5001	*	enh50175	promoter	76.0221	PPT2-EGFL8	206.5	TRUE	809	760.017	57778.1	0.207738	enh50175-PPT2-EGFL8
chr6	32140000	32145000	5001	*	chr6	32120000	32125000	5001	*	enh50176	promoter	105.306	PPT2-EGFL8	206.5	TRUE	809	129.952	13684.7	0.0492027	enh50176-PPT2-EGFL8
chr6	32145000	32150000	5001	*	chr6	32120000	32125000	5001	*	enh50177	promoter	129.465	PPT2-EGFL8	206.5	TRUE	809	77.8407	10077.7	0.0362337	enh50177-PPT2-EGFL8
chr6	32155000	32160000	5001	*	chr6	32120000	32125000	5001	*	enh50178	promoter	115.304	PPT2-EGFL8	206.5	TRUE	809	61.7525	7120.31	0.0256007	enh50178-PPT2-EGFL8
chr6	32160000	32165000	5001	*	chr6	32120000	32125000	5001	*	enh50179	genic	108.099	PPT2-EGFL8	206.5	TRUE	809	58.3596	6308.64	0.0226824	enh50179-PPT2-EGFL8
chr6	32160000	32165000	5001	*	chr6	32120000	32125000	5001	*	enh50180	promoter	141.259	PPT2-EGFL8	206.5	TRUE	809	58.3596	8243.79	0.0296401	enh50180-PPT2-EGFL8
chr6	32095000	32100000	5001	*	chr6	32130000	32135000	5001	*	enh50172	promoter	118.565	EGFL8	39.625	TRUE	810	96.62	11455.8	0.0479864	enh50172-EGFL8
chr6	32095000	32100000	5001	*	chr6	32130000	32135000	5001	*	enh50173	promoter	104.752	EGFL8	39.625	TRUE	810	96.62	10121.1	0.0423956	enh50173-EGFL8
chr6	32115000	32120000	5001	*	chr6	32130000	32135000	5001	*	enh50174	genic	73.3857	EGFL8	39.625	TRUE	810	152.818	11214.6	0.0469763	enh50174-EGFL8
chr6	32120000	32125000	5001	*	chr6	32130000	32135000	5001	*	enh50175	promoter	76.0221	EGFL8	39.625	TRUE	810	207.395	15766.6	0.0660436	enh50175-EGFL8
chr6	32140000	32145000	5001	*	chr6	32130000	32135000	5001	*	enh50176	promoter	105.306	EGFL8	39.625	TRUE	810	221.418	23316.7	0.0976697	enh50176-EGFL8
chr6	32145000	32150000	5001	*	chr6	32130000	32135000	5001	*	enh50177	promoter	129.465	EGFL8	39.625	TRUE	810	120.382	15585.3	0.0652844	enh50177-EGFL8
chr6	32155000	32160000	5001	*	chr6	32130000	32135000	5001	*	enh50178	promoter	115.304	EGFL8	39.625	TRUE	810	65.0081	7495.69	0.0313982	enh50178-EGFL8
chr6	32160000	32165000	5001	*	chr6	32130000	32135000	5001	*	enh50179	genic	108.099	EGFL8	39.625	TRUE	810	64.8495	7010.19	0.0293645	enh50179-EGFL8
chr6	32160000	32165000	5001	*	chr6	32130000	32135000	5001	*	enh50180	promoter	141.259	EGFL8	39.625	TRUE	810	64.8495	9160.54	0.038372	enh50180-EGFL8
chr6	32095000	32100000	5001	*	chr6	32135000	32140000	5001	*	enh50172	promoter	118.565	AGPAT1	1081.12	TRUE	811	57.9137	6866.56	0.0280059	enh50172-AGPAT1
chr6	32095000	32100000	5001	*	chr6	32135000	32140000	5001	*	enh50173	promoter	104.752	AGPAT1	1081.12	TRUE	811	57.9137	6066.55	0.024743	enh50173-AGPAT1
chr6	32115000	32120000	5001	*	chr6	32135000	32140000	5001	*	enh50174	genic	73.3857	AGPAT1	1081.12	TRUE	811	118.233	8676.64	0.0353884	enh50174-AGPAT1
chr6	32120000	32125000	5001	*	chr6	32135000	32140000	5001	*	enh50175	promoter	76.0221	AGPAT1	1081.12	TRUE	811	153.902	11699.9	0.0477192	enh50175-AGPAT1
chr6	32140000	32145000	5001	*	chr6	32135000	32140000	5001	*	enh50176	promoter	105.306	AGPAT1	1081.12	TRUE	811	399.41	42060.3	0.171547	enh50176-AGPAT1
chr6	32145000	32150000	5001	*	chr6	32135000	32140000	5001	*	enh50177	promoter	129.465	AGPAT1	1081.12	TRUE	811	177.998	23044.6	0.0939893	enh50177-AGPAT1
chr6	32155000	32160000	5001	*	chr6	32135000	32140000	5001	*	enh50178	promoter	115.304	AGPAT1	1081.12	TRUE	811	62.87	7249.17	0.0295664	enh50178-AGPAT1
chr6	32160000	32165000	5001	*	chr6	32135000	32140000	5001	*	enh50179	genic	108.099	AGPAT1	1081.12	TRUE	811	74.084	8008.44	0.0326631	enh50179-AGPAT1
chr6	32160000	32165000	5001	*	chr6	32135000	32140000	5001	*	enh50180	promoter	141.259	AGPAT1	1081.12	TRUE	811	74.084	10465	0.0426824	enh50180-AGPAT1
chr6	32095000	32100000	5001	*	chr6	32145000	32150000	5001	*	enh50172	promoter	118.565	RNF5	1269.12	TRUE	812	75.1986	8915.94	0.0259351	enh50172-RNF5
chr6	32095000	32100000	5001	*	chr6	32145000	32150000	5001	*	enh50173	promoter	104.752	RNF5	1269.12	TRUE	812	75.1986	7877.17	0.0229135	enh50173-RNF5
chr6	32140000	32145000	5001	*	chr6	32145000	32150000	5001	*	enh50176	promoter	105.306	RNF5	1269.12	TRUE	812	285.705	30086.5	0.0875171	enh50176-RNF5
chr6	32145000	32150000	5001	*	chr6	32145000	32150000	5001	*	enh50177	promoter	129.465	RNF5	1269.12	TRUE	812	706.196	91427.9	0.26595	enh50177-RNF5
chr6	32155000	32160000	5001	*	chr6	32145000	32150000	5001	*	enh50178	promoter	115.304	RNF5	1269.12	TRUE	812	238.347	27482.4	0.0799421	enh50178-RNF5
chr6	32160000	32165000	5001	*	chr6	32145000	32150000	5001	*	enh50179	genic	108.099	RNF5	1269.12	TRUE	812	145.16	15691.7	0.0456449	enh50179-RNF5
chr6	32160000	32165000	5001	*	chr6	32145000	32150000	5001	*	enh50180	promoter	141.259	RNF5	1269.12	TRUE	812	145.16	20505.1	0.0596463	enh50180-RNF5
chr6	32095000	32100000	5001	*	chr6	32145000	32150000	5001	*	enh50172	promoter	118.565	AGER	189	TRUE	813	75.1986	8915.94	0.0259351	enh50172-AGER
chr6	32095000	32100000	5001	*	chr6	32145000	32150000	5001	*	enh50173	promoter	104.752	AGER	189	TRUE	813	75.1986	7877.17	0.0229135	enh50173-AGER
chr6	32140000	32145000	5001	*	chr6	32145000	32150000	5001	*	enh50176	promoter	105.306	AGER	189	TRUE	813	285.705	30086.5	0.0875171	enh50176-AGER
chr6	32145000	32150000	5001	*	chr6	32145000	32150000	5001	*	enh50177	promoter	129.465	AGER	189	TRUE	813	706.196	91427.9	0.26595	enh50177-AGER
chr6	32155000	32160000	5001	*	chr6	32145000	32150000	5001	*	enh50178	promoter	115.304	AGER	189	TRUE	813	238.347	27482.4	0.0799421	enh50178-AGER
chr6	32160000	32165000	5001	*	chr6	32145000	32150000	5001	*	enh50179	genic	108.099	AGER	189	TRUE	813	145.16	15691.7	0.0456449	enh50179-AGER
chr6	32160000	32165000	5001	*	chr6	32145000	32150000	5001	*	enh50180	promoter	141.259	AGER	189	TRUE	813	145.16	20505.1	0.0596463	enh50180-AGER
chr6	32095000	32100000	5001	*	chr6	32150000	32155000	5001	*	enh50172	promoter	118.565	PBX2	3759.75	TRUE	814	66.6689	7904.63	0.0242881	enh50172-PBX2
chr6	32095000	32100000	5001	*	chr6	32150000	32155000	5001	*	enh50173	promoter	104.752	PBX2	3759.75	TRUE	814	66.6689	6983.68	0.0214584	enh50173-PBX2
chr6	32140000	32145000	5001	*	chr6	32150000	32155000	5001	*	enh50176	promoter	105.306	PBX2	3759.75	TRUE	814	142.36	14991.4	0.0460631	enh50176-PBX2
chr6	32145000	32150000	5001	*	chr6	32150000	32155000	5001	*	enh50177	promoter	129.465	PBX2	3759.75	TRUE	814	471.47	61039	0.187551	enh50177-PBX2
chr6	32155000	32160000	5001	*	chr6	32150000	32155000	5001	*	enh50178	promoter	115.304	PBX2	3759.75	TRUE	814	388.638	44811.5	0.13769	enh50178-PBX2
chr6	32160000	32165000	5001	*	chr6	32150000	32155000	5001	*	enh50179	genic	108.099	PBX2	3759.75	TRUE	814	172.432	18639.8	0.0572734	enh50179-PBX2
chr6	32160000	32165000	5001	*	chr6	32150000	32155000	5001	*	enh50180	promoter	141.259	PBX2	3759.75	TRUE	814	172.432	24357.4	0.0748418	enh50180-PBX2
chr6	32095000	32100000	5001	*	chr6	32155000	32160000	5001	*	enh50172	promoter	118.565	GPSM3	4469.12	TRUE	815	68.3533	8104.33	0.0213363	enh50172-GPSM3
chr6	32140000	32145000	5001	*	chr6	32155000	32160000	5001	*	enh50176	promoter	105.306	GPSM3	4469.12	TRUE	815	126.5	13321.3	0.0350709	enh50176-GPSM3
chr6	32145000	32150000	5001	*	chr6	32155000	32160000	5001	*	enh50177	promoter	129.465	GPSM3	4469.12	TRUE	815	238.347	30857.7	0.0812389	enh50177-GPSM3
chr6	32155000	32160000	5001	*	chr6	32155000	32160000	5001	*	enh50178	promoter	115.304	GPSM3	4469.12	TRUE	815	792.423	91369.6	0.240549	enh50178-GPSM3
chr6	32160000	32165000	5001	*	chr6	32155000	32160000	5001	*	enh50179	genic	108.099	GPSM3	4469.12	TRUE	815	310.471	33561.7	0.088358	enh50179-GPSM3
chr6	32160000	32165000	5001	*	chr6	32155000	32160000	5001	*	enh50180	promoter	141.259	GPSM3	4469.12	TRUE	815	310.471	43856.7	0.115461	enh50180-GPSM3
chr6	32140000	32145000	5001	*	chr6	32160000	32165000	5001	*	enh50176	promoter	105.306	NOTCH4	2271.25	TRUE	816	94.6437	9966.56	0.0236995	enh50176-NOTCH4
chr6	32145000	32150000	5001	*	chr6	32160000	32165000	5001	*	enh50177	promoter	129.465	NOTCH4	2271.25	TRUE	816	145.16	18793.2	0.0446884	enh50177-NOTCH4
chr6	32155000	32160000	5001	*	chr6	32160000	32165000	5001	*	enh50178	promoter	115.304	NOTCH4	2271.25	TRUE	816	310.471	35798.5	0.0851255	enh50178-NOTCH4
chr6	32160000	32165000	5001	*	chr6	32160000	32165000	5001	*	enh50179	genic	108.099	NOTCH4	2271.25	TRUE	816	721.875	78034.3	0.185558	enh50179-NOTCH4
chr6	32160000	32165000	5001	*	chr6	32160000	32165000	5001	*	enh50180	promoter	141.259	NOTCH4	2271.25	TRUE	816	721.875	101971	0.242477	enh50180-NOTCH4
chr6	32210000	32215000	5001	*	chr6	32220000	32225000	5001	*	enh50184	intergenic	77.4516	LOC101929163	1320.12	TRUE	817	136.639	10582.9	0.0424273	enh50184-LOC101929163
chr6	32220000	32225000	5001	*	chr6	32220000	32225000	5001	*	enh50185	promoter	91.1126	LOC101929163	1320.12	TRUE	817	556.155	50672.7	0.203149	enh50185-LOC101929163
chr6	32225000	32230000	5001	*	chr6	32220000	32225000	5001	*	enh50186	genic	62.4478	LOC101929163	1320.12	TRUE	817	298.462	18638.3	0.0747217	enh50186-LOC101929163
chr6	32235000	32240000	5001	*	chr6	32220000	32225000	5001	*	enh50187	genic	85.3167	LOC101929163	1320.12	TRUE	817	126.092	10757.8	0.0431284	enh50187-LOC101929163
chr6	3125000	3130000	5001	*	chr6	3220000	3225000	5001	*	enh48771	genic	69.7742	TUBB2B	44.5	TRUE	818	51.5232	3594.99	0.0283417	enh48771-TUBB2B
chr6	3135000	3140000	5001	*	chr6	3220000	3225000	5001	*	enh48772	genic	90.4054	TUBB2B	44.5	TRUE	818	36.9187	3337.65	0.0263129	enh48772-TUBB2B
chr6	3155000	3160000	5001	*	chr6	3220000	3225000	5001	*	enh48773	promoter	78.396	TUBB2B	44.5	TRUE	818	34.2302	2683.51	0.0211559	enh48773-TUBB2B
chr6	3160000	3165000	5001	*	chr6	3220000	3225000	5001	*	enh48774	intergenic	86.6177	TUBB2B	44.5	TRUE	818	35.9641	3115.13	0.0245587	enh48774-TUBB2B
chr6	3165000	3170000	5001	*	chr6	3220000	3225000	5001	*	enh48775	intergenic	64.5227	TUBB2B	44.5	TRUE	818	50.9482	3287.32	0.0259161	enh48775-TUBB2B
chr6	3175000	3180000	5001	*	chr6	3220000	3225000	5001	*	enh48776	intergenic	64.6226	TUBB2B	44.5	TRUE	818	84.9645	5490.62	0.0432862	enh48776-TUBB2B
chr6	3205000	3210000	5001	*	chr6	3220000	3225000	5001	*	enh48777	intergenic	68.3744	TUBB2B	44.5	TRUE	818	115.388	7889.56	0.0621987	enh48777-TUBB2B
chr6	3205000	3210000	5001	*	chr6	3220000	3225000	5001	*	enh48778	intergenic	77.7336	TUBB2B	44.5	TRUE	818	115.388	8969.5	0.0707125	enh48778-TUBB2B
chr6	3225000	3230000	5001	*	chr6	3220000	3225000	5001	*	enh48779	promoter	60.2411	TUBB2B	44.5	TRUE	818	275.587	16601.7	0.130882	enh48779-TUBB2B
chr6	3235000	3240000	5001	*	chr6	3220000	3225000	5001	*	enh48780	intergenic	74.745	TUBB2B	44.5	TRUE	818	103.896	7765.73	0.0612224	enh48780-TUBB2B
chr6	3245000	3250000	5001	*	chr6	3220000	3225000	5001	*	enh48781	intergenic	57.2103	TUBB2B	44.5	TRUE	818	97.7534	5592.5	0.0440895	enh48781-TUBB2B
chr6	3255000	3260000	5001	*	chr6	3220000	3225000	5001	*	enh48783	promoter	87.829	TUBB2B	44.5	TRUE	818	35.1329	3085.68	0.0243265	enh48783-TUBB2B
chr6	32220000	32225000	5001	*	chr6	32260000	32265000	5001	*	enh50185	promoter	91.1126	C6orf10	447.75	TRUE	819	50.2541	4578.78	0.0295305	enh50185-C6orf10
chr6	32225000	32230000	5001	*	chr6	32260000	32265000	5001	*	enh50186	genic	62.4478	C6orf10	447.75	TRUE	819	53.2114	3322.93	0.021431	enh50186-C6orf10
chr6	32235000	32240000	5001	*	chr6	32260000	32265000	5001	*	enh50187	genic	85.3167	C6orf10	447.75	TRUE	819	65.6348	5599.75	0.0361152	enh50187-C6orf10
chr6	32255000	32260000	5001	*	chr6	32260000	32265000	5001	*	enh50188	genic	63.7265	C6orf10	447.75	TRUE	819	227.914	14524.2	0.0936726	enh50188-C6orf10
chr6	32295000	32300000	5001	*	chr6	32260000	32265000	5001	*	enh50189	genic	70.9879	C6orf10	447.75	TRUE	819	79.3215	5630.87	0.0363159	enh50189-C6orf10
chr6	32295000	32300000	5001	*	chr6	32260000	32265000	5001	*	enh50190	genic	58.7577	C6orf10	447.75	TRUE	819	79.3215	4660.75	0.0300591	enh50190-C6orf10
chr6	32350000	32355000	5001	*	chr6	32355000	32360000	5001	*	enh50193	genic	67.8535	HCG23	34	TRUE	820	330.736	22441.6	0.0808029	enh50193-HCG23
chr6	32355000	32360000	5001	*	chr6	32355000	32360000	5001	*	enh50194	intergenic	63.1789	HCG23	34	TRUE	820	756.15	47772.7	0.17201	enh50194-HCG23
chr6	32355000	32360000	5001	*	chr6	32355000	32360000	5001	*	enh50195	promoter	60.0228	HCG23	34	TRUE	820	756.15	45386.3	0.163417	enh50195-HCG23
chr6	32365000	32370000	5001	*	chr6	32355000	32360000	5001	*	enh50196	genic	64.7031	HCG23	34	TRUE	820	182.635	11817	0.0425482	enh50196-HCG23
chr6	32350000	32355000	5001	*	chr6	32360000	32365000	5001	*	enh50193	genic	67.8535	BTNL2	106.125	TRUE	821	122.459	8309.31	0.0378754	enh50193-BTNL2
chr6	32355000	32360000	5001	*	chr6	32360000	32365000	5001	*	enh50194	intergenic	63.1789	BTNL2	106.125	TRUE	821	250.335	15815.9	0.0720917	enh50194-BTNL2
chr6	32355000	32360000	5001	*	chr6	32360000	32365000	5001	*	enh50195	promoter	60.0228	BTNL2	106.125	TRUE	821	250.335	15025.8	0.0684904	enh50195-BTNL2
chr6	32365000	32370000	5001	*	chr6	32360000	32365000	5001	*	enh50196	genic	64.7031	BTNL2	106.125	TRUE	821	258.312	16713.6	0.0761837	enh50196-BTNL2
chr6	32380000	32385000	5001	*	chr6	32360000	32365000	5001	*	enh50197	intergenic	70.7498	BTNL2	106.125	TRUE	821	72.5165	5130.53	0.0233859	enh50197-BTNL2
chr6	32380000	32385000	5001	*	chr6	32360000	32365000	5001	*	enh50198	intergenic	68.6812	BTNL2	106.125	TRUE	821	72.5165	4980.52	0.0227021	enh50198-BTNL2
chr6	32405000	32410000	5001	*	chr6	32405000	32410000	5001	*	enh50200	intergenic	106.653	HLA-DRA	574.75	TRUE	822	559.524	59674.9	0.192304	enh50200-HLA-DRA
chr6	32405000	32410000	5001	*	chr6	32405000	32410000	5001	*	enh50201	promoter	91.1272	HLA-DRA	574.75	TRUE	822	559.524	50987.8	0.16431	enh50201-HLA-DRA
chr6	32420000	32425000	5001	*	chr6	32405000	32410000	5001	*	enh50202	intergenic	58.2904	HLA-DRA	574.75	TRUE	822	124.266	7243.49	0.0233424	enh50202-HLA-DRA
chr6	32425000	32430000	5001	*	chr6	32405000	32410000	5001	*	enh50203	intergenic	78.0151	HLA-DRA	574.75	TRUE	822	81.2247	6336.75	0.0204204	enh50203-HLA-DRA
chr6	32405000	32410000	5001	*	chr6	32485000	32490000	5001	*	enh50200	intergenic	106.653	HLA-DRB5	590.125	TRUE	823	37.0385	3950.26	0.0299211	enh50200-HLA-DRB5
chr6	32405000	32410000	5001	*	chr6	32485000	32490000	5001	*	enh50201	promoter	91.1272	HLA-DRB5	590.125	TRUE	823	37.0385	3375.21	0.0255654	enh50201-HLA-DRB5
chr6	32425000	32430000	5001	*	chr6	32485000	32490000	5001	*	enh50203	intergenic	78.0151	HLA-DRB5	590.125	TRUE	823	45.3149	3535.25	0.0267776	enh50203-HLA-DRB5
chr6	32440000	32445000	5001	*	chr6	32485000	32490000	5001	*	enh50205	intergenic	94.2753	HLA-DRB5	590.125	TRUE	823	51.936	4896.28	0.0370867	enh50205-HLA-DRB5
chr6	32495000	32500000	5001	*	chr6	32485000	32490000	5001	*	enh50208	promoter	98.6137	HLA-DRB5	590.125	TRUE	823	148.613	14655.3	0.111006	enh50208-HLA-DRB5
chr6	32500000	32505000	5001	*	chr6	32485000	32490000	5001	*	enh50209	intergenic	66.1943	HLA-DRB5	590.125	TRUE	823	89.5739	5929.28	0.0449111	enh50209-HLA-DRB5
chr6	32535000	32540000	5001	*	chr6	32485000	32490000	5001	*	enh50210	intergenic	77.6887	HLA-DRB5	590.125	TRUE	823	46.5343	3615.19	0.0273831	enh50210-HLA-DRB5
chr6	32540000	32545000	5001	*	chr6	32485000	32490000	5001	*	enh50211	intergenic	63.3734	HLA-DRB5	590.125	TRUE	823	47.0228	2980	0.0225719	enh50211-HLA-DRB5
chr6	32545000	32550000	5001	*	chr6	32485000	32490000	5001	*	enh50212	intergenic	67.5151	HLA-DRB5	590.125	TRUE	823	45.4403	3067.91	0.0232377	enh50212-HLA-DRB5
chr6	32555000	32560000	5001	*	chr6	32485000	32490000	5001	*	enh50213	promoter	107.78	HLA-DRB5	590.125	TRUE	823	42.9202	4625.93	0.0350389	enh50213-HLA-DRB5
chr6	32570000	32575000	5001	*	chr6	32485000	32490000	5001	*	enh50215	intergenic	94.9165	HLA-DRB5	590.125	TRUE	823	36.6159	3475.45	0.0263247	enh50215-HLA-DRB5
chr6	32575000	32580000	5001	*	chr6	32485000	32490000	5001	*	enh50216	intergenic	106.189	HLA-DRB5	590.125	TRUE	823	28.5613	3032.89	0.0229725	enh50216-HLA-DRB5
chr6	32440000	32445000	5001	*	chr6	32520000	32525000	5001	*	enh50205	intergenic	94.2753	HLA-DRB6	53	TRUE	824	38.6403	3642.82	0.0214884	enh50205-HLA-DRB6
chr6	32495000	32500000	5001	*	chr6	32520000	32525000	5001	*	enh50208	promoter	98.6137	HLA-DRB6	53	TRUE	824	74.1483	7312.04	0.0431325	enh50208-HLA-DRB6
chr6	32500000	32505000	5001	*	chr6	32520000	32525000	5001	*	enh50209	intergenic	66.1943	HLA-DRB6	53	TRUE	824	129.37	8563.58	0.0505151	enh50209-HLA-DRB6
chr6	32535000	32540000	5001	*	chr6	32520000	32525000	5001	*	enh50210	intergenic	77.6887	HLA-DRB6	53	TRUE	824	131.884	10245.9	0.0604386	enh50210-HLA-DRB6
chr6	32540000	32545000	5001	*	chr6	32520000	32525000	5001	*	enh50211	intergenic	63.3734	HLA-DRB6	53	TRUE	824	64.7053	4100.6	0.0241887	enh50211-HLA-DRB6
chr6	32545000	32550000	5001	*	chr6	32520000	32525000	5001	*	enh50212	intergenic	67.5151	HLA-DRB6	53	TRUE	824	145.244	9806.17	0.0578449	enh50212-HLA-DRB6
chr6	32555000	32560000	5001	*	chr6	32520000	32525000	5001	*	enh50213	promoter	107.78	HLA-DRB6	53	TRUE	824	49.2356	5306.6	0.0313027	enh50213-HLA-DRB6
chr6	32570000	32575000	5001	*	chr6	32520000	32525000	5001	*	enh50215	intergenic	94.9165	HLA-DRB6	53	TRUE	824	47.357	4494.97	0.026515	enh50215-HLA-DRB6
chr6	32575000	32580000	5001	*	chr6	32520000	32525000	5001	*	enh50216	intergenic	106.189	HLA-DRB6	53	TRUE	824	32.6156	3463.41	0.0204301	enh50216-HLA-DRB6
chr6	32495000	32500000	5001	*	chr6	32545000	32550000	5001	*	enh50208	promoter	98.6137	HLA-DRB1	1246.75	TRUE	825	55.5611	5479.08	0.0222467	enh50208-HLA-DRB1
chr6	32535000	32540000	5001	*	chr6	32545000	32550000	5001	*	enh50210	intergenic	77.6887	HLA-DRB1	1246.75	TRUE	825	144.526	11228	0.0455892	enh50210-HLA-DRB1
chr6	32540000	32545000	5001	*	chr6	32545000	32550000	5001	*	enh50211	intergenic	63.3734	HLA-DRB1	1246.75	TRUE	825	213.288	13516.8	0.0548823	enh50211-HLA-DRB1
chr6	32545000	32550000	5001	*	chr6	32545000	32550000	5001	*	enh50212	intergenic	67.5151	HLA-DRB1	1246.75	TRUE	825	731.511	49388	0.20053	enh50212-HLA-DRB1
chr6	32555000	32560000	5001	*	chr6	32545000	32550000	5001	*	enh50213	promoter	107.78	HLA-DRB1	1246.75	TRUE	825	169.155	18231.5	0.0740252	enh50213-HLA-DRB1
chr6	32565000	32570000	5001	*	chr6	32545000	32550000	5001	*	enh50214	intergenic	69.9715	HLA-DRB1	1246.75	TRUE	825	86.0922	6024	0.0244592	enh50214-HLA-DRB1
chr6	32570000	32575000	5001	*	chr6	32545000	32550000	5001	*	enh50215	intergenic	94.9165	HLA-DRB1	1246.75	TRUE	825	76.4679	7258.07	0.0294699	enh50215-HLA-DRB1
chr6	32575000	32580000	5001	*	chr6	32545000	32550000	5001	*	enh50216	intergenic	106.189	HLA-DRB1	1246.75	TRUE	825	63.0586	6696.11	0.0271882	enh50216-HLA-DRB1
chr6	3125000	3130000	5001	*	chr6	3255000	3260000	5001	*	enh48771	genic	69.7742	PSMG4	452.5	TRUE	826	62.649	4371.28	0.0235895	enh48771-PSMG4
chr6	3135000	3140000	5001	*	chr6	3255000	3260000	5001	*	enh48772	genic	90.4054	PSMG4	452.5	TRUE	826	49.0123	4430.97	0.0239116	enh48772-PSMG4
chr6	3155000	3160000	5001	*	chr6	3255000	3260000	5001	*	enh48773	promoter	78.396	PSMG4	452.5	TRUE	826	66.4606	5210.24	0.0281169	enh48773-PSMG4
chr6	3160000	3165000	5001	*	chr6	3255000	3260000	5001	*	enh48774	intergenic	86.6177	PSMG4	452.5	TRUE	826	50.1323	4342.34	0.0234333	enh48774-PSMG4
chr6	3235000	3240000	5001	*	chr6	3255000	3260000	5001	*	enh48780	intergenic	74.745	PSMG4	452.5	TRUE	826	117.547	8786.06	0.0474137	enh48780-PSMG4
chr6	3245000	3250000	5001	*	chr6	3255000	3260000	5001	*	enh48781	intergenic	57.2103	PSMG4	452.5	TRUE	826	141.292	8083.39	0.0436218	enh48781-PSMG4
chr6	3250000	3255000	5001	*	chr6	3255000	3260000	5001	*	enh48782	intergenic	59.4284	PSMG4	452.5	TRUE	826	265.133	15756.4	0.0850292	enh48782-PSMG4
chr6	3255000	3260000	5001	*	chr6	3255000	3260000	5001	*	enh48783	promoter	87.829	PSMG4	452.5	TRUE	826	563.029	49450.3	0.266857	enh48783-PSMG4
chr6	32575000	32580000	5001	*	chr6	32605000	32610000	5001	*	enh50216	intergenic	106.189	HLA-DQA1	312.125	TRUE	827	72.0323	7649.03	0.0259445	enh50216-HLA-DQA1
chr6	32590000	32595000	5001	*	chr6	32605000	32610000	5001	*	enh50217	intergenic	86.0114	HLA-DQA1	312.125	TRUE	827	133.684	11498.3	0.0390009	enh50217-HLA-DQA1
chr6	32595000	32600000	5001	*	chr6	32605000	32610000	5001	*	enh50218	intergenic	75.5709	HLA-DQA1	312.125	TRUE	827	192.619	14556.4	0.0493736	enh50218-HLA-DQA1
chr6	32605000	32610000	5001	*	chr6	32605000	32610000	5001	*	enh50219	promoter	80.6911	HLA-DQA1	312.125	TRUE	827	690.139	55688.1	0.188887	enh50219-HLA-DQA1
chr6	32605000	32610000	5001	*	chr6	32605000	32610000	5001	*	enh50220	genic	75.7525	HLA-DQA1	312.125	TRUE	827	690.139	52279.8	0.177326	enh50220-HLA-DQA1
chr6	32625000	32630000	5001	*	chr6	32605000	32610000	5001	*	enh50221	intergenic	66.7033	HLA-DQA1	312.125	TRUE	827	113.811	7591.58	0.0257497	enh50221-HLA-DQA1
chr6	32630000	32635000	5001	*	chr6	32605000	32610000	5001	*	enh50222	promoter	92.0539	HLA-DQA1	312.125	TRUE	827	117.723	10836.9	0.0367573	enh50222-HLA-DQA1
chr6	32575000	32580000	5001	*	chr6	32625000	32630000	5001	*	enh50216	intergenic	106.189	HLA-DQB1	574.875	TRUE	828	55.4018	5883.05	0.0225693	enh50216-HLA-DQB1
chr6	32590000	32595000	5001	*	chr6	32625000	32630000	5001	*	enh50217	intergenic	86.0114	HLA-DQB1	574.875	TRUE	828	70.6804	6079.32	0.0233222	enh50217-HLA-DQB1
chr6	32595000	32600000	5001	*	chr6	32625000	32630000	5001	*	enh50218	intergenic	75.5709	HLA-DQB1	574.875	TRUE	828	83.4012	6302.71	0.0241792	enh50218-HLA-DQB1
chr6	32605000	32610000	5001	*	chr6	32625000	32630000	5001	*	enh50219	promoter	80.6911	HLA-DQB1	574.875	TRUE	828	113.811	9183.55	0.0352311	enh50219-HLA-DQB1
chr6	32605000	32610000	5001	*	chr6	32625000	32630000	5001	*	enh50220	genic	75.7525	HLA-DQB1	574.875	TRUE	828	113.811	8621.48	0.0330748	enh50220-HLA-DQB1
chr6	32625000	32630000	5001	*	chr6	32625000	32630000	5001	*	enh50221	intergenic	66.7033	HLA-DQB1	574.875	TRUE	828	678.829	45280.1	0.173709	enh50221-HLA-DQB1
chr6	32630000	32635000	5001	*	chr6	32625000	32630000	5001	*	enh50222	promoter	92.0539	HLA-DQB1	574.875	TRUE	828	346.923	31935.7	0.122516	enh50222-HLA-DQB1
chr6	32635000	32640000	5001	*	chr6	32625000	32630000	5001	*	enh50223	intergenic	83.3525	HLA-DQB1	574.875	TRUE	828	153.793	12819.1	0.049178	enh50223-HLA-DQB1
chr6	32645000	32650000	5001	*	chr6	32625000	32630000	5001	*	enh50224	intergenic	73.0544	HLA-DQB1	574.875	TRUE	828	92.1106	6729.08	0.0258149	enh50224-HLA-DQB1
chr6	32575000	32580000	5001	*	chr6	32625000	32630000	5001	*	enh50216	intergenic	106.189	HLA-DQB1-AS1	26.875	TRUE	829	55.4018	5883.05	0.0225693	enh50216-HLA-DQB1-AS1
chr6	32590000	32595000	5001	*	chr6	32625000	32630000	5001	*	enh50217	intergenic	86.0114	HLA-DQB1-AS1	26.875	TRUE	829	70.6804	6079.32	0.0233222	enh50217-HLA-DQB1-AS1
chr6	32595000	32600000	5001	*	chr6	32625000	32630000	5001	*	enh50218	intergenic	75.5709	HLA-DQB1-AS1	26.875	TRUE	829	83.4012	6302.71	0.0241792	enh50218-HLA-DQB1-AS1
chr6	32605000	32610000	5001	*	chr6	32625000	32630000	5001	*	enh50219	promoter	80.6911	HLA-DQB1-AS1	26.875	TRUE	829	113.811	9183.55	0.0352311	enh50219-HLA-DQB1-AS1
chr6	32605000	32610000	5001	*	chr6	32625000	32630000	5001	*	enh50220	genic	75.7525	HLA-DQB1-AS1	26.875	TRUE	829	113.811	8621.48	0.0330748	enh50220-HLA-DQB1-AS1
chr6	32625000	32630000	5001	*	chr6	32625000	32630000	5001	*	enh50221	intergenic	66.7033	HLA-DQB1-AS1	26.875	TRUE	829	678.829	45280.1	0.173709	enh50221-HLA-DQB1-AS1
chr6	32630000	32635000	5001	*	chr6	32625000	32630000	5001	*	enh50222	promoter	92.0539	HLA-DQB1-AS1	26.875	TRUE	829	346.923	31935.7	0.122516	enh50222-HLA-DQB1-AS1
chr6	32635000	32640000	5001	*	chr6	32625000	32630000	5001	*	enh50223	intergenic	83.3525	HLA-DQB1-AS1	26.875	TRUE	829	153.793	12819.1	0.049178	enh50223-HLA-DQB1-AS1
chr6	32645000	32650000	5001	*	chr6	32625000	32630000	5001	*	enh50224	intergenic	73.0544	HLA-DQB1-AS1	26.875	TRUE	829	92.1106	6729.08	0.0258149	enh50224-HLA-DQB1-AS1
chr6	3125000	3130000	5001	*	chr6	3265000	3270000	5001	*	enh48771	genic	69.7742	SLC22A23	907.625	TRUE	830	43.6575	3046.16	0.0283194	enh48771-SLC22A23
chr6	3135000	3140000	5001	*	chr6	3265000	3270000	5001	*	enh48772	genic	90.4054	SLC22A23	907.625	TRUE	830	32.352	2924.79	0.027191	enh48772-SLC22A23
chr6	3175000	3180000	5001	*	chr6	3265000	3270000	5001	*	enh48776	intergenic	64.6226	SLC22A23	907.625	TRUE	830	36.4104	2352.94	0.0218746	enh48776-SLC22A23
chr6	3245000	3250000	5001	*	chr6	3265000	3270000	5001	*	enh48781	intergenic	57.2103	SLC22A23	907.625	TRUE	830	86.0511	4923.01	0.0457679	enh48781-SLC22A23
chr6	3250000	3255000	5001	*	chr6	3265000	3270000	5001	*	enh48782	intergenic	59.4284	SLC22A23	907.625	TRUE	830	47.4506	2819.91	0.026216	enh48782-SLC22A23
chr6	3255000	3260000	5001	*	chr6	3265000	3270000	5001	*	enh48783	promoter	87.829	SLC22A23	907.625	TRUE	830	93.5607	8217.34	0.0763945	enh48783-SLC22A23
chr6	3320000	3325000	5001	*	chr6	3265000	3270000	5001	*	enh48785	genic	77.0295	SLC22A23	907.625	TRUE	830	32.5446	2506.89	0.0233059	enh48785-SLC22A23
chr6	3730000	3735000	5001	*	chr6	3265000	3270000	5001	*	enh48805	genic	57.5952	SLC22A23	907.625	TRUE	830	50.6641	2918.01	0.027128	enh48805-SLC22A23
chr6	32680000	32685000	5001	*	chr6	32705000	32710000	5001	*	enh50227	intergenic	80.1523	HLA-DQA2	51.625	TRUE	831	64.9662	5207.19	0.0295732	enh50227-HLA-DQA2
chr6	32685000	32690000	5001	*	chr6	32705000	32710000	5001	*	enh50228	intergenic	82.3134	HLA-DQA2	51.625	TRUE	831	79.7101	6561.21	0.0372631	enh50228-HLA-DQA2
chr6	32685000	32690000	5001	*	chr6	32705000	32710000	5001	*	enh50229	intergenic	70.1693	HLA-DQA2	51.625	TRUE	831	79.7101	5593.2	0.0317655	enh50229-HLA-DQA2
chr6	32695000	32700000	5001	*	chr6	32705000	32710000	5001	*	enh50230	intergenic	86.6661	HLA-DQA2	51.625	TRUE	831	149.645	12969.2	0.0736558	enh50230-HLA-DQA2
chr6	32740000	32745000	5001	*	chr6	32705000	32710000	5001	*	enh50231	intergenic	65.8984	HLA-DQA2	51.625	TRUE	831	77.0748	5079.11	0.0288458	enh50231-HLA-DQA2
chr6	32745000	32750000	5001	*	chr6	32705000	32710000	5001	*	enh50232	intergenic	66.0641	HLA-DQA2	51.625	TRUE	831	68.3998	4518.78	0.0256635	enh50232-HLA-DQA2
chr6	32750000	32755000	5001	*	chr6	32705000	32710000	5001	*	enh50233	intergenic	88.7744	HLA-DQA2	51.625	TRUE	831	48.4931	4304.95	0.0244491	enh50233-HLA-DQA2
chr6	32760000	32765000	5001	*	chr6	32705000	32710000	5001	*	enh50234	intergenic	106.996	HLA-DQA2	51.625	TRUE	831	37.1035	3969.92	0.0225464	enh50234-HLA-DQA2
chr6	32680000	32685000	5001	*	chr6	32720000	32725000	5001	*	enh50227	intergenic	80.1523	HLA-DQB2	55.125	TRUE	832	52.3224	4193.76	0.0245257	enh50227-HLA-DQB2
chr6	32685000	32690000	5001	*	chr6	32720000	32725000	5001	*	enh50228	intergenic	82.3134	HLA-DQB2	55.125	TRUE	832	78.1691	6434.36	0.0376291	enh50228-HLA-DQB2
chr6	32685000	32690000	5001	*	chr6	32720000	32725000	5001	*	enh50229	intergenic	70.1693	HLA-DQB2	55.125	TRUE	832	78.1691	5485.07	0.0320775	enh50229-HLA-DQB2
chr6	32695000	32700000	5001	*	chr6	32720000	32725000	5001	*	enh50230	intergenic	86.6661	HLA-DQB2	55.125	TRUE	832	83.5499	7240.95	0.0423461	enh50230-HLA-DQB2
chr6	32740000	32745000	5001	*	chr6	32720000	32725000	5001	*	enh50231	intergenic	65.8984	HLA-DQB2	55.125	TRUE	832	104.699	6899.49	0.0403492	enh50231-HLA-DQB2
chr6	32745000	32750000	5001	*	chr6	32720000	32725000	5001	*	enh50232	intergenic	66.0641	HLA-DQB2	55.125	TRUE	832	76.5843	5059.47	0.0295886	enh50232-HLA-DQB2
chr6	32750000	32755000	5001	*	chr6	32720000	32725000	5001	*	enh50233	intergenic	88.7744	HLA-DQB2	55.125	TRUE	832	58.796	5219.58	0.0305249	enh50233-HLA-DQB2
chr6	32760000	32765000	5001	*	chr6	32780000	32785000	5001	*	enh50234	intergenic	106.996	HLA-DOB	216.5	TRUE	833	73.9855	7916.15	0.0255468	enh50234-HLA-DOB
chr6	32765000	32770000	5001	*	chr6	32780000	32785000	5001	*	enh50235	intergenic	102.013	HLA-DOB	216.5	TRUE	833	132.184	13484.5	0.0435169	enh50235-HLA-DOB
chr6	32780000	32785000	5001	*	chr6	32780000	32785000	5001	*	enh50236	promoter	83.1894	HLA-DOB	216.5	TRUE	833	573.737	47728.8	0.154029	enh50236-HLA-DOB
chr6	32785000	32790000	5001	*	chr6	32780000	32785000	5001	*	enh50237	intergenic	72.1884	HLA-DOB	216.5	TRUE	833	267.246	19292	0.0622587	enh50237-HLA-DOB
chr6	32785000	32790000	5001	*	chr6	32780000	32785000	5001	*	enh50238	intergenic	69.6142	HLA-DOB	216.5	TRUE	833	267.246	18604.1	0.0600386	enh50238-HLA-DOB
chr6	32790000	32795000	5001	*	chr6	32780000	32785000	5001	*	enh50239	genic	61.6896	HLA-DOB	216.5	TRUE	833	192.39	11868.5	0.0383016	enh50239-HLA-DOB
chr6	32790000	32795000	5001	*	chr6	32780000	32785000	5001	*	enh50240	genic	65.4642	HLA-DOB	216.5	TRUE	833	192.39	12594.7	0.0406451	enh50240-HLA-DOB
chr6	32805000	32810000	5001	*	chr6	32780000	32785000	5001	*	enh50241	promoter	134.499	HLA-DOB	216.5	TRUE	833	73.1531	9839.01	0.0317521	enh50241-HLA-DOB
chr6	32810000	32815000	5001	*	chr6	32780000	32785000	5001	*	enh50242	promoter	156.303	HLA-DOB	216.5	TRUE	833	68.9688	10780	0.034789	enh50242-HLA-DOB
chr6	32820000	32825000	5001	*	chr6	32780000	32785000	5001	*	enh50243	promoter	163.134	HLA-DOB	216.5	TRUE	833	57.3703	9359.02	0.0302031	enh50243-HLA-DOB
chr6	32780000	32785000	5001	*	chr6	32790000	32795000	5001	*	enh50236	promoter	83.1894	TAP2	3239	TRUE	834	192.39	16004.8	0.0437493	enh50236-TAP2
chr6	32785000	32790000	5001	*	chr6	32790000	32795000	5001	*	enh50237	intergenic	72.1884	TAP2	3239	TRUE	834	428.679	30945.7	0.0845903	enh50237-TAP2
chr6	32785000	32790000	5001	*	chr6	32790000	32795000	5001	*	enh50238	intergenic	69.6142	TAP2	3239	TRUE	834	428.679	29842.2	0.0815738	enh50238-TAP2
chr6	32790000	32795000	5001	*	chr6	32790000	32795000	5001	*	enh50239	genic	61.6896	TAP2	3239	TRUE	834	878.54	54196.8	0.148147	enh50239-TAP2
chr6	32790000	32795000	5001	*	chr6	32790000	32795000	5001	*	enh50240	genic	65.4642	TAP2	3239	TRUE	834	878.54	57512.9	0.157212	enh50240-TAP2
chr6	32805000	32810000	5001	*	chr6	32790000	32795000	5001	*	enh50241	promoter	134.499	TAP2	3239	TRUE	834	119.513	16074.3	0.0439392	enh50241-TAP2
chr6	32810000	32815000	5001	*	chr6	32790000	32795000	5001	*	enh50242	promoter	156.303	TAP2	3239	TRUE	834	88.3374	13807.4	0.0377426	enh50242-TAP2
chr6	32820000	32825000	5001	*	chr6	32790000	32795000	5001	*	enh50243	promoter	163.134	TAP2	3239	TRUE	834	79.4396	12959.3	0.0354243	enh50243-TAP2
chr6	32805000	32810000	5001	*	chr6	32805000	32810000	5001	*	enh50241	promoter	134.499	PSMB8	5004.25	TRUE	835	992.171	133446	0.337906	enh50241-PSMB8
chr6	32810000	32815000	5001	*	chr6	32805000	32810000	5001	*	enh50242	promoter	156.303	PSMB8	5004.25	TRUE	835	385.515	60257.1	0.152581	enh50242-PSMB8
chr6	32820000	32825000	5001	*	chr6	32805000	32810000	5001	*	enh50243	promoter	163.134	PSMB8	5004.25	TRUE	835	158.573	25868.6	0.0655034	enh50243-PSMB8
chr6	32805000	32810000	5001	*	chr6	32810000	32815000	5001	*	enh50241	promoter	134.499	PSMB8-AS1	4941	TRUE	836	385.515	51851.3	0.134847	enh50241-PSMB8-AS1
chr6	32810000	32815000	5001	*	chr6	32810000	32815000	5001	*	enh50242	promoter	156.303	PSMB8-AS1	4941	TRUE	836	802.309	125403	0.32613	enh50242-PSMB8-AS1
chr6	32820000	32825000	5001	*	chr6	32810000	32815000	5001	*	enh50243	promoter	163.134	PSMB8-AS1	4941	TRUE	836	220.681	36000.5	0.0936247	enh50243-PSMB8-AS1
chr6	32805000	32810000	5001	*	chr6	32810000	32815000	5001	*	enh50241	promoter	134.499	TAP1	8830.88	TRUE	837	385.515	51851.3	0.134847	enh50241-TAP1
chr6	32810000	32815000	5001	*	chr6	32810000	32815000	5001	*	enh50242	promoter	156.303	TAP1	8830.88	TRUE	837	802.309	125403	0.32613	enh50242-TAP1
chr6	32820000	32825000	5001	*	chr6	32810000	32815000	5001	*	enh50243	promoter	163.134	TAP1	8830.88	TRUE	837	220.681	36000.5	0.0936247	enh50243-TAP1
chr6	32805000	32810000	5001	*	chr6	32820000	32825000	5001	*	enh50241	promoter	134.499	PSMB9	5395.62	TRUE	838	158.573	21327.9	0.0616125	enh50241-PSMB9
chr6	32810000	32815000	5001	*	chr6	32820000	32825000	5001	*	enh50242	promoter	156.303	PSMB9	5395.62	TRUE	838	220.681	34493.1	0.0996446	enh50242-PSMB9
chr6	32820000	32825000	5001	*	chr6	32820000	32825000	5001	*	enh50243	promoter	163.134	PSMB9	5395.62	TRUE	838	700.476	114271	0.330109	enh50243-PSMB9
chr6	32835000	32840000	5001	*	chr6	32820000	32825000	5001	*	enh50244	intergenic	78.865	PSMB9	5395.62	TRUE	838	114.13	9000.87	0.0260019	enh50244-PSMB9
chr6	32850000	32855000	5001	*	chr6	32860000	32865000	5001	*	enh50245	intergenic	65.8578	LOC100294145	1696.88	TRUE	839	122.791	8086.74	0.0288031	enh50245-LOC100294145
chr6	32850000	32855000	5001	*	chr6	32860000	32865000	5001	*	enh50246	intergenic	64.2555	LOC100294145	1696.88	TRUE	839	122.791	7889.99	0.0281023	enh50246-LOC100294145
chr6	32860000	32865000	5001	*	chr6	32860000	32865000	5001	*	enh50247	promoter	121.196	LOC100294145	1696.88	TRUE	839	647.634	78490.9	0.279566	enh50247-LOC100294145
chr6	32900000	32905000	5001	*	chr6	32860000	32865000	5001	*	enh50248	genic	89.703	LOC100294145	1696.88	TRUE	839	111.426	9995.28	0.0356009	enh50248-LOC100294145
chr6	32905000	32910000	5001	*	chr6	32860000	32865000	5001	*	enh50249	promoter	93.8014	LOC100294145	1696.88	TRUE	839	85.4154	8012.08	0.0285372	enh50249-LOC100294145
chr6	32910000	32915000	5001	*	chr6	32860000	32865000	5001	*	enh50250	intergenic	112.434	LOC100294145	1696.88	TRUE	839	72.9141	8198.03	0.0291995	enh50250-LOC100294145
chr6	32920000	32925000	5001	*	chr6	32860000	32865000	5001	*	enh50251	promoter	112.535	LOC100294145	1696.88	TRUE	839	88.4583	9954.65	0.0354561	enh50251-LOC100294145
chr6	32935000	32940000	5001	*	chr6	32860000	32865000	5001	*	enh50252	intergenic	125.601	LOC100294145	1696.88	TRUE	839	66.4763	8349.5	0.029739	enh50252-LOC100294145
chr6	32935000	32940000	5001	*	chr6	32860000	32865000	5001	*	enh50253	promoter	170.336	LOC100294145	1696.88	TRUE	839	66.4763	11323.3	0.040331	enh50253-LOC100294145
chr6	32860000	32865000	5001	*	chr6	32900000	32905000	5001	*	enh50247	promoter	121.196	HLA-DMB	703.625	TRUE	840	111.426	13504.5	0.0464824	enh50247-HLA-DMB
chr6	32900000	32905000	5001	*	chr6	32900000	32905000	5001	*	enh50248	genic	89.703	HLA-DMB	703.625	TRUE	840	647.965	58124.3	0.200064	enh50248-HLA-DMB
chr6	32905000	32910000	5001	*	chr6	32900000	32905000	5001	*	enh50249	promoter	93.8014	HLA-DMB	703.625	TRUE	840	297.88	27941.5	0.0961748	enh50249-HLA-DMB
chr6	32910000	32915000	5001	*	chr6	32900000	32905000	5001	*	enh50250	intergenic	112.434	HLA-DMB	703.625	TRUE	840	178.603	20081.1	0.0691191	enh50250-HLA-DMB
chr6	32920000	32925000	5001	*	chr6	32900000	32905000	5001	*	enh50251	promoter	112.535	HLA-DMB	703.625	TRUE	840	123.088	13851.7	0.0476776	enh50251-HLA-DMB
chr6	32935000	32940000	5001	*	chr6	32900000	32905000	5001	*	enh50252	intergenic	125.601	HLA-DMB	703.625	TRUE	840	92.8152	11657.7	0.0401258	enh50252-HLA-DMB
chr6	32935000	32940000	5001	*	chr6	32900000	32905000	5001	*	enh50253	promoter	170.336	HLA-DMB	703.625	TRUE	840	92.8152	15809.8	0.0544174	enh50253-HLA-DMB
chr6	32850000	32855000	5001	*	chr6	32915000	32920000	5001	*	enh50245	intergenic	65.8578	HLA-DMA	915.375	TRUE	841	104.027	6850.97	0.0248414	enh50245-HLA-DMA
chr6	32850000	32855000	5001	*	chr6	32915000	32920000	5001	*	enh50246	intergenic	64.2555	HLA-DMA	915.375	TRUE	841	104.027	6684.29	0.024237	enh50246-HLA-DMA
chr6	32860000	32865000	5001	*	chr6	32915000	32920000	5001	*	enh50247	promoter	121.196	HLA-DMA	915.375	TRUE	841	73.7898	8943.06	0.0324272	enh50247-HLA-DMA
chr6	32900000	32905000	5001	*	chr6	32915000	32920000	5001	*	enh50248	genic	89.703	HLA-DMA	915.375	TRUE	841	141.028	12650.7	0.0458708	enh50248-HLA-DMA
chr6	32905000	32910000	5001	*	chr6	32915000	32920000	5001	*	enh50249	promoter	93.8014	HLA-DMA	915.375	TRUE	841	194.667	18260	0.0662102	enh50249-HLA-DMA
chr6	32910000	32915000	5001	*	chr6	32915000	32920000	5001	*	enh50250	intergenic	112.434	HLA-DMA	915.375	TRUE	841	327.085	36775.5	0.133346	enh50250-HLA-DMA
chr6	32920000	32925000	5001	*	chr6	32915000	32920000	5001	*	enh50251	promoter	112.535	HLA-DMA	915.375	TRUE	841	312.7	35189.6	0.127596	enh50251-HLA-DMA
chr6	32935000	32940000	5001	*	chr6	32915000	32920000	5001	*	enh50252	intergenic	125.601	HLA-DMA	915.375	TRUE	841	111.734	14033.9	0.0508864	enh50252-HLA-DMA
chr6	32935000	32940000	5001	*	chr6	32915000	32920000	5001	*	enh50253	promoter	170.336	HLA-DMA	915.375	TRUE	841	111.734	19032.3	0.0690105	enh50253-HLA-DMA
chr6	32900000	32905000	5001	*	chr6	32935000	32940000	5001	*	enh50248	genic	89.703	BRD2	6897.38	TRUE	842	92.8152	8325.8	0.0205015	enh50248-BRD2
chr6	32920000	32925000	5001	*	chr6	32935000	32940000	5001	*	enh50251	promoter	112.535	BRD2	6897.38	TRUE	842	135.504	15249	0.0375492	enh50251-BRD2
chr6	32935000	32940000	5001	*	chr6	32935000	32940000	5001	*	enh50252	intergenic	125.601	BRD2	6897.38	TRUE	842	716.229	89959.3	0.221516	enh50252-BRD2
chr6	32935000	32940000	5001	*	chr6	32935000	32940000	5001	*	enh50253	promoter	170.336	BRD2	6897.38	TRUE	842	716.229	122000	0.300413	enh50253-BRD2
chr6	32935000	32940000	5001	*	chr6	32970000	32975000	5001	*	enh50253	promoter	170.336	HLA-DOA	74.375	TRUE	843	30.3317	5166.58	0.0232394	enh50253-HLA-DOA
chr6	32950000	32955000	5001	*	chr6	32970000	32975000	5001	*	enh50254	intergenic	77.972	HLA-DOA	74.375	TRUE	843	80.4601	6273.64	0.0282189	enh50254-HLA-DOA
chr6	32975000	32980000	5001	*	chr6	32970000	32975000	5001	*	enh50255	promoter	61.5149	HLA-DOA	74.375	TRUE	843	309.22	19021.6	0.0855595	enh50255-HLA-DOA
chr6	32980000	32985000	5001	*	chr6	32970000	32975000	5001	*	enh50256	intergenic	67.1778	HLA-DOA	74.375	TRUE	843	141.512	9506.43	0.0427601	enh50256-HLA-DOA
chr6	32985000	32990000	5001	*	chr6	32970000	32975000	5001	*	enh50257	intergenic	115.658	HLA-DOA	74.375	TRUE	843	86.8067	10039.9	0.0451595	enh50257-HLA-DOA
chr6	33110000	33115000	5001	*	chr6	32970000	32975000	5001	*	enh50271	genic	88.7232	HLA-DOA	74.375	TRUE	843	53.8936	4781.61	0.0215078	enh50271-HLA-DOA
chr6	33125000	33130000	5001	*	chr6	32970000	32975000	5001	*	enh50272	genic	99.5428	HLA-DOA	74.375	TRUE	843	51.7774	5154.07	0.0231831	enh50272-HLA-DOA
chr6	32985000	32990000	5001	*	chr6	33030000	33035000	5001	*	enh50257	intergenic	115.658	HLA-DPA1	346.25	TRUE	844	55.6615	6437.69	0.0259183	enh50257-HLA-DPA1
chr6	32995000	33000000	5001	*	chr6	33030000	33035000	5001	*	enh50258	intergenic	101.226	HLA-DPA1	346.25	TRUE	844	100.432	10166.2	0.0409296	enh50258-HLA-DPA1
chr6	32995000	33000000	5001	*	chr6	33030000	33035000	5001	*	enh50259	intergenic	96.2678	HLA-DPA1	346.25	TRUE	844	100.432	9668.33	0.038925	enh50259-HLA-DPA1
chr6	33015000	33020000	5001	*	chr6	33030000	33035000	5001	*	enh50260	intergenic	71.6105	HLA-DPA1	346.25	TRUE	844	148.39	10626.3	0.0427818	enh50260-HLA-DPA1
chr6	33025000	33030000	5001	*	chr6	33030000	33035000	5001	*	enh50261	intergenic	70.5487	HLA-DPA1	346.25	TRUE	844	340.155	23997.5	0.0966147	enh50261-HLA-DPA1
chr6	33025000	33030000	5001	*	chr6	33030000	33035000	5001	*	enh50262	intergenic	72.7699	HLA-DPA1	346.25	TRUE	844	340.155	24753.1	0.0996566	enh50262-HLA-DPA1
chr6	33040000	33045000	5001	*	chr6	33030000	33035000	5001	*	enh50263	genic	80.3849	HLA-DPA1	346.25	TRUE	844	199.581	16043.3	0.0645907	enh50263-HLA-DPA1
chr6	33040000	33045000	5001	*	chr6	33030000	33035000	5001	*	enh50264	promoter	79.169	HLA-DPA1	346.25	TRUE	844	199.581	15800.6	0.0636137	enh50264-HLA-DPA1
chr6	33050000	33055000	5001	*	chr6	33030000	33035000	5001	*	enh50265	genic	59.4786	HLA-DPA1	346.25	TRUE	844	96.2012	5721.91	0.0230366	enh50265-HLA-DPA1
chr6	32985000	32990000	5001	*	chr6	33040000	33045000	5001	*	enh50257	intergenic	115.658	HLA-DPB1	265.5	TRUE	845	65.6748	7595.8	0.026497	enh50257-HLA-DPB1
chr6	32995000	33000000	5001	*	chr6	33040000	33045000	5001	*	enh50258	intergenic	101.226	HLA-DPB1	265.5	TRUE	845	84.3074	8534.06	0.02977	enh50258-HLA-DPB1
chr6	32995000	33000000	5001	*	chr6	33040000	33045000	5001	*	enh50259	intergenic	96.2678	HLA-DPB1	265.5	TRUE	845	84.3074	8116.09	0.0283119	enh50259-HLA-DPB1
chr6	33015000	33020000	5001	*	chr6	33040000	33045000	5001	*	enh50260	intergenic	71.6105	HLA-DPB1	265.5	TRUE	845	85.7331	6139.38	0.0214165	enh50260-HLA-DPB1
chr6	33025000	33030000	5001	*	chr6	33040000	33045000	5001	*	enh50261	intergenic	70.5487	HLA-DPB1	265.5	TRUE	845	135.836	9583.05	0.0334292	enh50261-HLA-DPB1
chr6	33025000	33030000	5001	*	chr6	33040000	33045000	5001	*	enh50262	intergenic	72.7699	HLA-DPB1	265.5	TRUE	845	135.836	9884.77	0.0344817	enh50262-HLA-DPB1
chr6	33040000	33045000	5001	*	chr6	33040000	33045000	5001	*	enh50263	genic	80.3849	HLA-DPB1	265.5	TRUE	845	572.911	46053.4	0.160651	enh50263-HLA-DPB1
chr6	33040000	33045000	5001	*	chr6	33040000	33045000	5001	*	enh50264	promoter	79.169	HLA-DPB1	265.5	TRUE	845	572.911	45356.7	0.158221	enh50264-HLA-DPB1
chr6	33050000	33055000	5001	*	chr6	33040000	33045000	5001	*	enh50265	genic	59.4786	HLA-DPB1	265.5	TRUE	845	169.335	10071.8	0.0351342	enh50265-HLA-DPB1
chr6	32985000	32990000	5001	*	chr6	33080000	33085000	5001	*	enh50257	intergenic	115.658	HLA-DPB2	226.375	TRUE	846	65.1091	7530.38	0.025701	enh50257-HLA-DPB2
chr6	33080000	33085000	5001	*	chr6	33080000	33085000	5001	*	enh50266	promoter	63.9407	HLA-DPB2	226.375	TRUE	846	714.979	45716.3	0.156028	enh50266-HLA-DPB2
chr6	33080000	33085000	5001	*	chr6	33080000	33085000	5001	*	enh50267	genic	78.7133	HLA-DPB2	226.375	TRUE	846	714.979	56278.4	0.192077	enh50267-HLA-DPB2
chr6	33090000	33095000	5001	*	chr6	33080000	33085000	5001	*	enh50268	genic	57.2019	HLA-DPB2	226.375	TRUE	846	140.487	8036.11	0.027427	enh50268-HLA-DPB2
chr6	33100000	33105000	5001	*	chr6	33080000	33085000	5001	*	enh50269	intergenic	70.3683	HLA-DPB2	226.375	TRUE	846	99.1635	6977.97	0.0238156	enh50269-HLA-DPB2
chr6	33110000	33115000	5001	*	chr6	33080000	33085000	5001	*	enh50271	genic	88.7232	HLA-DPB2	226.375	TRUE	846	79.534	7056.51	0.0240837	enh50271-HLA-DPB2
chr6	33125000	33130000	5001	*	chr6	33080000	33085000	5001	*	enh50272	genic	99.5428	HLA-DPB2	226.375	TRUE	846	60.3101	6003.44	0.0204896	enh50272-HLA-DPB2
chr6	32985000	32990000	5001	*	chr6	33110000	33115000	5001	*	enh50257	intergenic	115.658	HCG24	316.25	TRUE	847	65.4061	7564.72	0.024463	enh50257-HCG24
chr6	33080000	33085000	5001	*	chr6	33110000	33115000	5001	*	enh50267	genic	78.7133	HCG24	316.25	TRUE	847	79.534	6260.38	0.020245	enh50267-HCG24
chr6	33090000	33095000	5001	*	chr6	33110000	33115000	5001	*	enh50268	genic	57.2019	HCG24	316.25	TRUE	847	145.584	8327.69	0.0269303	enh50268-HCG24
chr6	33100000	33105000	5001	*	chr6	33110000	33115000	5001	*	enh50269	intergenic	70.3683	HCG24	316.25	TRUE	847	161.884	11391.5	0.0368381	enh50269-HCG24
chr6	33110000	33115000	5001	*	chr6	33110000	33115000	5001	*	enh50270	promoter	68.1529	HCG24	316.25	TRUE	847	639.44	43579.7	0.140929	enh50270-HCG24
chr6	33110000	33115000	5001	*	chr6	33110000	33115000	5001	*	enh50271	genic	88.7232	HCG24	316.25	TRUE	847	639.44	56733.2	0.183465	enh50271-HCG24
chr6	33125000	33130000	5001	*	chr6	33110000	33115000	5001	*	enh50272	genic	99.5428	HCG24	316.25	TRUE	847	99.9259	9946.91	0.0321665	enh50272-HCG24
chr6	33110000	33115000	5001	*	chr6	33130000	33135000	5001	*	enh50271	genic	88.7232	COL11A2	336.625	TRUE	848	60.1012	5332.37	0.0216648	enh50271-COL11A2
chr6	33125000	33130000	5001	*	chr6	33130000	33135000	5001	*	enh50272	genic	99.5428	COL11A2	336.625	TRUE	848	236.464	23538.3	0.0956333	enh50272-COL11A2
chr6	33135000	33140000	5001	*	chr6	33130000	33135000	5001	*	enh50273	genic	69.4866	COL11A2	336.625	TRUE	848	370.84	25768.4	0.104694	enh50273-COL11A2
chr6	33140000	33145000	5001	*	chr6	33130000	33135000	5001	*	enh50274	genic	65.8605	COL11A2	336.625	TRUE	848	140.498	9253.28	0.037595	enh50274-COL11A2
chr6	33150000	33155000	5001	*	chr6	33130000	33135000	5001	*	enh50275	genic	64.7692	COL11A2	336.625	TRUE	848	96.9902	6281.98	0.0255229	enh50275-COL11A2
chr6	33165000	33170000	5001	*	chr6	33130000	33135000	5001	*	enh50278	promoter	129.992	COL11A2	336.625	TRUE	848	56.7878	7381.93	0.0299919	enh50278-COL11A2
chr6	33215000	33220000	5001	*	chr6	33130000	33135000	5001	*	enh50284	promoter	128.148	COL11A2	336.625	TRUE	848	60.0871	7700.06	0.0312844	enh50284-COL11A2
chr6	33125000	33130000	5001	*	chr6	33160000	33165000	5001	*	enh50272	genic	99.5428	RXRB	2514	TRUE	849	79.8773	7951.22	0.0248321	enh50272-RXRB
chr6	33135000	33140000	5001	*	chr6	33160000	33165000	5001	*	enh50273	genic	69.4866	RXRB	2514	TRUE	849	111.788	7767.74	0.0242591	enh50273-RXRB
chr6	33140000	33145000	5001	*	chr6	33160000	33165000	5001	*	enh50274	genic	65.8605	RXRB	2514	TRUE	849	109.93	7240.07	0.0226111	enh50274-RXRB
chr6	33150000	33155000	5001	*	chr6	33160000	33165000	5001	*	enh50275	genic	64.7692	RXRB	2514	TRUE	849	202.937	13144.1	0.0410496	enh50275-RXRB
chr6	33160000	33165000	5001	*	chr6	33160000	33165000	5001	*	enh50276	promoter	59.1426	RXRB	2514	TRUE	849	731.306	43251.3	0.135076	enh50276-RXRB
chr6	33165000	33170000	5001	*	chr6	33160000	33165000	5001	*	enh50277	genic	77.1196	RXRB	2514	TRUE	849	347.479	26797.4	0.0836897	enh50277-RXRB
chr6	33165000	33170000	5001	*	chr6	33160000	33165000	5001	*	enh50278	promoter	129.992	RXRB	2514	TRUE	849	347.479	45169.3	0.141066	enh50278-RXRB
chr6	33170000	33175000	5001	*	chr6	33160000	33165000	5001	*	enh50279	promoter	76.2476	RXRB	2514	TRUE	849	144.206	10995.4	0.0343391	enh50279-RXRB
chr6	33175000	33180000	5001	*	chr6	33160000	33165000	5001	*	enh50280	promoter	107.412	RXRB	2514	TRUE	849	99.6129	10699.7	0.0334156	enh50280-RXRB
chr6	33215000	33220000	5001	*	chr6	33160000	33165000	5001	*	enh50284	promoter	128.148	RXRB	2514	TRUE	849	68.1199	8729.46	0.0272626	enh50284-RXRB
chr6	33150000	33155000	5001	*	chr6	33165000	33170000	5001	*	enh50275	genic	64.7692	SLC39A7	2007.62	TRUE	850	138.025	8939.75	0.0240573	enh50275-SLC39A7
chr6	33160000	33165000	5001	*	chr6	33165000	33170000	5001	*	enh50276	promoter	59.1426	SLC39A7	2007.62	TRUE	850	347.479	20550.8	0.055303	enh50276-SLC39A7
chr6	33165000	33170000	5001	*	chr6	33165000	33170000	5001	*	enh50277	genic	77.1196	SLC39A7	2007.62	TRUE	850	612.583	47242.1	0.127131	enh50277-SLC39A7
chr6	33165000	33170000	5001	*	chr6	33165000	33170000	5001	*	enh50278	promoter	129.992	SLC39A7	2007.62	TRUE	850	612.583	79630.6	0.21429	enh50278-SLC39A7
chr6	33170000	33175000	5001	*	chr6	33165000	33170000	5001	*	enh50279	promoter	76.2476	SLC39A7	2007.62	TRUE	850	318.879	24313.8	0.0654295	enh50279-SLC39A7
chr6	33175000	33180000	5001	*	chr6	33165000	33170000	5001	*	enh50280	promoter	107.412	SLC39A7	2007.62	TRUE	850	175.234	18822.3	0.0506518	enh50280-SLC39A7
chr6	33180000	33185000	5001	*	chr6	33165000	33170000	5001	*	enh50281	intergenic	83.6821	SLC39A7	2007.62	TRUE	850	112.777	9437.42	0.0253965	enh50281-SLC39A7
chr6	33215000	33220000	5001	*	chr6	33165000	33170000	5001	*	enh50284	promoter	128.148	SLC39A7	2007.62	TRUE	850	65.0124	8331.24	0.0224197	enh50284-SLC39A7
chr6	33160000	33165000	5001	*	chr6	33170000	33175000	5001	*	enh50276	promoter	59.1426	HSD17B8	193.625	TRUE	851	144.206	8528.7	0.0245706	enh50276-HSD17B8
chr6	33165000	33170000	5001	*	chr6	33170000	33175000	5001	*	enh50277	genic	77.1196	HSD17B8	193.625	TRUE	851	318.879	24591.8	0.0708474	enh50277-HSD17B8
chr6	33165000	33170000	5001	*	chr6	33170000	33175000	5001	*	enh50278	promoter	129.992	HSD17B8	193.625	TRUE	851	318.879	41451.6	0.119419	enh50278-HSD17B8
chr6	33170000	33175000	5001	*	chr6	33170000	33175000	5001	*	enh50279	promoter	76.2476	HSD17B8	193.625	TRUE	851	856.638	65316.6	0.188173	enh50279-HSD17B8
chr6	33175000	33180000	5001	*	chr6	33170000	33175000	5001	*	enh50280	promoter	107.412	HSD17B8	193.625	TRUE	851	298.377	32049.4	0.0923322	enh50280-HSD17B8
chr6	33180000	33185000	5001	*	chr6	33170000	33175000	5001	*	enh50281	intergenic	83.6821	HSD17B8	193.625	TRUE	851	153.403	12837.1	0.0369828	enh50281-HSD17B8
chr6	33185000	33190000	5001	*	chr6	33170000	33175000	5001	*	enh50282	intergenic	59.7528	HSD17B8	193.625	TRUE	851	124.308	7427.73	0.0213988	enh50282-HSD17B8
chr6	33215000	33220000	5001	*	chr6	33170000	33175000	5001	*	enh50284	promoter	128.148	HSD17B8	193.625	TRUE	851	64.7907	8302.84	0.0239199	enh50284-HSD17B8
chr6	33165000	33170000	5001	*	chr6	33175000	33180000	5001	*	enh50277	genic	77.1196	RING1	1095	TRUE	852	175.234	13514	0.0399337	enh50277-RING1
chr6	33165000	33170000	5001	*	chr6	33175000	33180000	5001	*	enh50278	promoter	129.992	RING1	1095	TRUE	852	175.234	22779	0.0673117	enh50278-RING1
chr6	33170000	33175000	5001	*	chr6	33175000	33180000	5001	*	enh50279	promoter	76.2476	RING1	1095	TRUE	852	298.377	22750.6	0.0672277	enh50279-RING1
chr6	33175000	33180000	5001	*	chr6	33175000	33180000	5001	*	enh50280	promoter	107.412	RING1	1095	TRUE	852	701.755	75377.2	0.222739	enh50280-RING1
chr6	33180000	33185000	5001	*	chr6	33175000	33180000	5001	*	enh50281	intergenic	83.6821	RING1	1095	TRUE	852	329.326	27558.7	0.0814356	enh50281-RING1
chr6	33185000	33190000	5001	*	chr6	33175000	33180000	5001	*	enh50282	intergenic	59.7528	RING1	1095	TRUE	852	213.136	12735.5	0.0376333	enh50282-RING1
chr6	33215000	33220000	5001	*	chr6	33175000	33180000	5001	*	enh50284	promoter	128.148	RING1	1095	TRUE	852	59.0693	7569.64	0.0223682	enh50284-RING1
chr6	33125000	33130000	5001	*	chr6	33215000	33220000	5001	*	enh50272	genic	99.5428	HCG25	1659.88	TRUE	853	66.1206	6581.84	0.0217894	enh50272-HCG25
chr6	33165000	33170000	5001	*	chr6	33215000	33220000	5001	*	enh50278	promoter	129.992	HCG25	1659.88	TRUE	853	65.0124	8451.06	0.0279776	enh50278-HCG25
chr6	33175000	33180000	5001	*	chr6	33215000	33220000	5001	*	enh50280	promoter	107.412	HCG25	1659.88	TRUE	853	59.0693	6344.78	0.0210046	enh50280-HCG25
chr6	33205000	33210000	5001	*	chr6	33215000	33220000	5001	*	enh50283	intergenic	64.9247	HCG25	1659.88	TRUE	853	141.86	9210.19	0.0304907	enh50283-HCG25
chr6	33215000	33220000	5001	*	chr6	33215000	33220000	5001	*	enh50284	promoter	128.148	HCG25	1659.88	TRUE	853	504.051	64593.3	0.213838	enh50284-HCG25
chr6	33225000	33230000	5001	*	chr6	33215000	33220000	5001	*	enh50285	genic	65.2958	HCG25	1659.88	TRUE	853	150.49	9826.35	0.0325305	enh50285-HCG25
chr6	33235000	33240000	5001	*	chr6	33215000	33220000	5001	*	enh50286	promoter	121.987	HCG25	1659.88	TRUE	853	91.6064	11174.8	0.0369945	enh50286-HCG25
chr6	33240000	33245000	5001	*	chr6	33215000	33220000	5001	*	enh50287	promoter	110.961	HCG25	1659.88	TRUE	853	60.0401	6662.11	0.0220552	enh50287-HCG25
chr6	33125000	33130000	5001	*	chr6	33215000	33220000	5001	*	enh50272	genic	99.5428	VPS52	3063.75	TRUE	854	66.1206	6581.84	0.0217894	enh50272-VPS52
chr6	33165000	33170000	5001	*	chr6	33215000	33220000	5001	*	enh50278	promoter	129.992	VPS52	3063.75	TRUE	854	65.0124	8451.06	0.0279776	enh50278-VPS52
chr6	33175000	33180000	5001	*	chr6	33215000	33220000	5001	*	enh50280	promoter	107.412	VPS52	3063.75	TRUE	854	59.0693	6344.78	0.0210046	enh50280-VPS52
chr6	33205000	33210000	5001	*	chr6	33215000	33220000	5001	*	enh50283	intergenic	64.9247	VPS52	3063.75	TRUE	854	141.86	9210.19	0.0304907	enh50283-VPS52
chr6	33215000	33220000	5001	*	chr6	33215000	33220000	5001	*	enh50284	promoter	128.148	VPS52	3063.75	TRUE	854	504.051	64593.3	0.213838	enh50284-VPS52
chr6	33225000	33230000	5001	*	chr6	33215000	33220000	5001	*	enh50285	genic	65.2958	VPS52	3063.75	TRUE	854	150.49	9826.35	0.0325305	enh50285-VPS52
chr6	33235000	33240000	5001	*	chr6	33215000	33220000	5001	*	enh50286	promoter	121.987	VPS52	3063.75	TRUE	854	91.6064	11174.8	0.0369945	enh50286-VPS52
chr6	33240000	33245000	5001	*	chr6	33215000	33220000	5001	*	enh50287	promoter	110.961	VPS52	3063.75	TRUE	854	60.0401	6662.11	0.0220552	enh50287-VPS52
chr6	33215000	33220000	5001	*	chr6	33235000	33240000	5001	*	enh50284	promoter	128.148	RPS18	2199.25	TRUE	855	91.6064	11739.2	0.0344376	enh50284-RPS18
chr6	33225000	33230000	5001	*	chr6	33235000	33240000	5001	*	enh50285	genic	65.2958	RPS18	2199.25	TRUE	855	213.023	13909.5	0.0408043	enh50285-RPS18
chr6	33235000	33240000	5001	*	chr6	33235000	33240000	5001	*	enh50286	promoter	121.987	RPS18	2199.25	TRUE	855	734.197	89562.4	0.262736	enh50286-RPS18
chr6	33240000	33245000	5001	*	chr6	33235000	33240000	5001	*	enh50287	promoter	110.961	RPS18	2199.25	TRUE	855	296.888	32943	0.0966401	enh50287-RPS18
chr6	33245000	33250000	5001	*	chr6	33235000	33240000	5001	*	enh50288	genic	81.7033	RPS18	2199.25	TRUE	855	134.35	10976.8	0.032201	enh50288-RPS18
chr6	33255000	33260000	5001	*	chr6	33235000	33240000	5001	*	enh50289	promoter	116.305	RPS18	2199.25	TRUE	855	94.8884	11036	0.0323746	enh50289-RPS18
chr6	33265000	33270000	5001	*	chr6	33235000	33240000	5001	*	enh50290	promoter	147.278	RPS18	2199.25	TRUE	855	67.4711	9936.98	0.0291507	enh50290-RPS18
chr6	33215000	33220000	5001	*	chr6	33240000	33245000	5001	*	enh50284	promoter	128.148	B3GALT4	1337.12	TRUE	856	60.0401	7694.05	0.0213381	enh50284-B3GALT4
chr6	33235000	33240000	5001	*	chr6	33240000	33245000	5001	*	enh50286	promoter	121.987	B3GALT4	1337.12	TRUE	856	296.888	36216.5	0.10044	enh50286-B3GALT4
chr6	33240000	33245000	5001	*	chr6	33240000	33245000	5001	*	enh50287	promoter	110.961	B3GALT4	1337.12	TRUE	856	809.608	89834.9	0.249141	enh50287-B3GALT4
chr6	33245000	33250000	5001	*	chr6	33240000	33245000	5001	*	enh50288	genic	81.7033	B3GALT4	1337.12	TRUE	856	379.71	31023.5	0.0860383	enh50288-B3GALT4
chr6	33255000	33260000	5001	*	chr6	33240000	33245000	5001	*	enh50289	promoter	116.305	B3GALT4	1337.12	TRUE	856	151.58	17629.4	0.0488922	enh50289-B3GALT4
chr6	33265000	33270000	5001	*	chr6	33240000	33245000	5001	*	enh50290	promoter	147.278	B3GALT4	1337.12	TRUE	856	75.445	11111.3	0.0308154	enh50290-B3GALT4
chr6	33280000	33285000	5001	*	chr6	33240000	33245000	5001	*	enh50292	promoter	147.726	B3GALT4	1337.12	TRUE	856	49.581	7324.39	0.0203129	enh50292-B3GALT4
chr6	33215000	33220000	5001	*	chr6	33245000	33250000	5001	*	enh50284	promoter	128.148	WDR46	1707.62	TRUE	857	59.5359	7629.43	0.0219509	enh50284-WDR46
chr6	33235000	33240000	5001	*	chr6	33245000	33250000	5001	*	enh50286	promoter	121.987	WDR46	1707.62	TRUE	857	134.35	16388.9	0.0471529	enh50286-WDR46
chr6	33240000	33245000	5001	*	chr6	33245000	33250000	5001	*	enh50287	promoter	110.961	WDR46	1707.62	TRUE	857	379.71	42133	0.121222	enh50287-WDR46
chr6	33245000	33250000	5001	*	chr6	33245000	33250000	5001	*	enh50288	genic	81.7033	WDR46	1707.62	TRUE	857	983.84	80383	0.231272	enh50288-WDR46
chr6	33255000	33260000	5001	*	chr6	33245000	33250000	5001	*	enh50289	promoter	116.305	WDR46	1707.62	TRUE	857	229.495	26691.3	0.0767943	enh50289-WDR46
chr6	33265000	33270000	5001	*	chr6	33245000	33250000	5001	*	enh50290	promoter	147.278	WDR46	1707.62	TRUE	857	123.988	18260.6	0.0525382	enh50290-WDR46
chr6	33280000	33285000	5001	*	chr6	33245000	33250000	5001	*	enh50292	promoter	147.726	WDR46	1707.62	TRUE	857	65.4668	9671.12	0.0278251	enh50292-WDR46
chr6	33235000	33240000	5001	*	chr6	33255000	33260000	5001	*	enh50286	promoter	121.987	PFDN6	983.75	TRUE	858	94.8884	11575.1	0.0333297	enh50286-PFDN6
chr6	33240000	33245000	5001	*	chr6	33255000	33260000	5001	*	enh50287	promoter	110.961	PFDN6	983.75	TRUE	858	151.58	16819.5	0.0484303	enh50287-PFDN6
chr6	33245000	33250000	5001	*	chr6	33255000	33260000	5001	*	enh50288	genic	81.7033	PFDN6	983.75	TRUE	858	229.495	18750.5	0.0539905	enh50288-PFDN6
chr6	33255000	33260000	5001	*	chr6	33255000	33260000	5001	*	enh50289	promoter	116.305	PFDN6	983.75	TRUE	858	878.033	102119	0.294044	enh50289-PFDN6
chr6	33265000	33270000	5001	*	chr6	33255000	33260000	5001	*	enh50290	promoter	147.278	PFDN6	983.75	TRUE	858	185.516	27322.4	0.0786725	enh50290-PFDN6
chr6	33270000	33275000	5001	*	chr6	33255000	33260000	5001	*	enh50291	genic	65.0332	PFDN6	983.75	TRUE	858	109.514	7122.04	0.0205073	enh50291-PFDN6
chr6	33280000	33285000	5001	*	chr6	33255000	33260000	5001	*	enh50292	promoter	147.726	PFDN6	983.75	TRUE	858	73.6969	10886.9	0.031348	enh50292-PFDN6
chr6	33235000	33240000	5001	*	chr6	33255000	33260000	5001	*	enh50286	promoter	121.987	RGL2	3293.38	TRUE	859	94.8884	11575.1	0.0333297	enh50286-RGL2
chr6	33240000	33245000	5001	*	chr6	33255000	33260000	5001	*	enh50287	promoter	110.961	RGL2	3293.38	TRUE	859	151.58	16819.5	0.0484303	enh50287-RGL2
chr6	33245000	33250000	5001	*	chr6	33255000	33260000	5001	*	enh50288	genic	81.7033	RGL2	3293.38	TRUE	859	229.495	18750.5	0.0539905	enh50288-RGL2
chr6	33255000	33260000	5001	*	chr6	33255000	33260000	5001	*	enh50289	promoter	116.305	RGL2	3293.38	TRUE	859	878.033	102119	0.294044	enh50289-RGL2
chr6	33265000	33270000	5001	*	chr6	33255000	33260000	5001	*	enh50290	promoter	147.278	RGL2	3293.38	TRUE	859	185.516	27322.4	0.0786725	enh50290-RGL2
chr6	33270000	33275000	5001	*	chr6	33255000	33260000	5001	*	enh50291	genic	65.0332	RGL2	3293.38	TRUE	859	109.514	7122.04	0.0205073	enh50291-RGL2
chr6	33280000	33285000	5001	*	chr6	33255000	33260000	5001	*	enh50292	promoter	147.726	RGL2	3293.38	TRUE	859	73.6969	10886.9	0.031348	enh50292-RGL2
chr6	33235000	33240000	5001	*	chr6	33265000	33270000	5001	*	enh50286	promoter	121.987	TAPBP	5881.38	TRUE	860	67.4711	8230.6	0.0220844	enh50286-TAPBP
chr6	33240000	33245000	5001	*	chr6	33265000	33270000	5001	*	enh50287	promoter	110.961	TAPBP	5881.38	TRUE	860	75.445	8371.45	0.0224623	enh50287-TAPBP
chr6	33245000	33250000	5001	*	chr6	33265000	33270000	5001	*	enh50288	genic	81.7033	TAPBP	5881.38	TRUE	860	123.988	10130.2	0.0271814	enh50288-TAPBP
chr6	33255000	33260000	5001	*	chr6	33265000	33270000	5001	*	enh50289	promoter	116.305	TAPBP	5881.38	TRUE	860	185.516	21576.4	0.0578938	enh50289-TAPBP
chr6	33265000	33270000	5001	*	chr6	33265000	33270000	5001	*	enh50290	promoter	147.278	TAPBP	5881.38	TRUE	860	819.611	120710	0.32389	enh50290-TAPBP
chr6	33270000	33275000	5001	*	chr6	33265000	33270000	5001	*	enh50291	genic	65.0332	TAPBP	5881.38	TRUE	860	407.975	26531.9	0.0711906	enh50291-TAPBP
chr6	33280000	33285000	5001	*	chr6	33265000	33270000	5001	*	enh50292	promoter	147.726	TAPBP	5881.38	TRUE	860	138.993	20532.9	0.0550939	enh50292-TAPBP
chr6	33285000	33290000	5001	*	chr6	33265000	33270000	5001	*	enh50293	promoter	111.891	TAPBP	5881.38	TRUE	860	100.979	11298.6	0.0303164	enh50293-TAPBP
chr6	33290000	33295000	5001	*	chr6	33265000	33270000	5001	*	enh50294	promoter	128.038	TAPBP	5881.38	TRUE	860	72.3891	9268.59	0.0248695	enh50294-TAPBP
chr6	33255000	33260000	5001	*	chr6	33280000	33285000	5001	*	enh50289	promoter	116.305	ZBTB22	1488.5	TRUE	861	73.6969	8571.29	0.0216148	enh50289-ZBTB22
chr6	33265000	33270000	5001	*	chr6	33280000	33285000	5001	*	enh50290	promoter	147.278	ZBTB22	1488.5	TRUE	861	138.993	20470.6	0.0516221	enh50290-ZBTB22
chr6	33270000	33275000	5001	*	chr6	33280000	33285000	5001	*	enh50291	genic	65.0332	ZBTB22	1488.5	TRUE	861	192.099	12492.8	0.031504	enh50291-ZBTB22
chr6	33280000	33285000	5001	*	chr6	33280000	33285000	5001	*	enh50292	promoter	147.726	ZBTB22	1488.5	TRUE	861	915.869	135297	0.341188	enh50292-ZBTB22
chr6	33285000	33290000	5001	*	chr6	33280000	33285000	5001	*	enh50293	promoter	111.891	ZBTB22	1488.5	TRUE	861	311.51	34855.1	0.0878965	enh50293-ZBTB22
chr6	33290000	33295000	5001	*	chr6	33280000	33285000	5001	*	enh50294	promoter	128.038	ZBTB22	1488.5	TRUE	861	177.844	22770.9	0.057423	enh50294-ZBTB22
chr6	33295000	33300000	5001	*	chr6	33280000	33285000	5001	*	enh50295	intergenic	73.7055	ZBTB22	1488.5	TRUE	861	111.209	8196.73	0.0206703	enh50295-ZBTB22
chr6	33265000	33270000	5001	*	chr6	33285000	33290000	5001	*	enh50290	promoter	147.278	DAXX	2107.25	TRUE	862	100.979	14871.9	0.0386608	enh50290-DAXX
chr6	33270000	33275000	5001	*	chr6	33285000	33290000	5001	*	enh50291	genic	65.0332	DAXX	2107.25	TRUE	862	121.168	7879.97	0.0204846	enh50291-DAXX
chr6	33280000	33285000	5001	*	chr6	33285000	33290000	5001	*	enh50292	promoter	147.726	DAXX	2107.25	TRUE	862	311.51	46018	0.119628	enh50292-DAXX
chr6	33285000	33290000	5001	*	chr6	33285000	33290000	5001	*	enh50293	promoter	111.891	DAXX	2107.25	TRUE	862	819.833	91731.7	0.238464	enh50293-DAXX
chr6	33290000	33295000	5001	*	chr6	33285000	33290000	5001	*	enh50294	promoter	128.038	DAXX	2107.25	TRUE	862	346.536	44369.9	0.115343	enh50294-DAXX
chr6	33295000	33300000	5001	*	chr6	33285000	33290000	5001	*	enh50295	intergenic	73.7055	DAXX	2107.25	TRUE	862	182.022	13416.1	0.0348762	enh50295-DAXX
chr6	33280000	33285000	5001	*	chr6	33355000	33360000	5001	*	enh50292	promoter	147.726	KIFC1	2256.88	TRUE	863	50.9738	7530.13	0.0232971	enh50292-KIFC1
chr6	33290000	33295000	5001	*	chr6	33355000	33360000	5001	*	enh50294	promoter	128.038	KIFC1	2256.88	TRUE	863	51.0131	6531.64	0.0202079	enh50294-KIFC1
chr6	33340000	33345000	5001	*	chr6	33355000	33360000	5001	*	enh50298	intergenic	70.8027	KIFC1	2256.88	TRUE	863	132.408	9374.87	0.0290045	enh50298-KIFC1
chr6	33340000	33345000	5001	*	chr6	33355000	33360000	5001	*	enh50299	intergenic	96.727	KIFC1	2256.88	TRUE	863	132.408	12807.5	0.0396244	enh50299-KIFC1
chr6	33350000	33355000	5001	*	chr6	33355000	33360000	5001	*	enh50300	intergenic	58.4995	KIFC1	2256.88	TRUE	863	360.465	21087	0.0652401	enh50300-KIFC1
chr6	33355000	33360000	5001	*	chr6	33355000	33360000	5001	*	enh50301	promoter	121.229	KIFC1	2256.88	TRUE	863	714.616	86632	0.268026	enh50301-KIFC1
chr6	33375000	33380000	5001	*	chr6	33355000	33360000	5001	*	enh50302	promoter	126.794	KIFC1	2256.88	TRUE	863	95.0974	12057.8	0.037305	enh50302-KIFC1
chr6	33390000	33395000	5001	*	chr6	33355000	33360000	5001	*	enh50304	genic	103.002	KIFC1	2256.88	TRUE	863	78.873	8124.07	0.0251347	enh50304-KIFC1
chr6	33265000	33270000	5001	*	chr6	33375000	33380000	5001	*	enh50290	promoter	147.278	PHF1	1574.12	TRUE	864	43.9399	6471.36	0.0203173	enh50290-PHF1
chr6	33280000	33285000	5001	*	chr6	33375000	33380000	5001	*	enh50292	promoter	147.726	PHF1	1574.12	TRUE	864	46.4116	6856.18	0.0215255	enh50292-PHF1
chr6	33355000	33360000	5001	*	chr6	33375000	33380000	5001	*	enh50301	promoter	121.229	PHF1	1574.12	TRUE	864	95.0974	11528.5	0.0361947	enh50301-PHF1
chr6	33375000	33380000	5001	*	chr6	33375000	33380000	5001	*	enh50302	promoter	126.794	PHF1	1574.12	TRUE	864	751.917	95338.6	0.299323	enh50302-PHF1
chr6	33385000	33390000	5001	*	chr6	33375000	33380000	5001	*	enh50303	promoter	122.594	PHF1	1574.12	TRUE	864	156.593	19197.4	0.0602716	enh50303-PHF1
chr6	33390000	33395000	5001	*	chr6	33375000	33380000	5001	*	enh50304	genic	103.002	PHF1	1574.12	TRUE	864	109.631	11292.2	0.0354525	enh50304-PHF1
chr6	33355000	33360000	5001	*	chr6	33380000	33385000	5001	*	enh50301	promoter	121.229	CUTA	1584.88	TRUE	865	73.3116	8887.48	0.0332167	enh50301-CUTA
chr6	33375000	33380000	5001	*	chr6	33380000	33385000	5001	*	enh50302	promoter	126.794	CUTA	1584.88	TRUE	865	268.205	34006.8	0.127099	enh50302-CUTA
chr6	33385000	33390000	5001	*	chr6	33380000	33385000	5001	*	enh50303	promoter	122.594	CUTA	1584.88	TRUE	865	380.094	46597.2	0.174156	enh50303-CUTA
chr6	33390000	33395000	5001	*	chr6	33380000	33385000	5001	*	enh50304	genic	103.002	CUTA	1584.88	TRUE	865	150.058	15456.3	0.0577673	enh50304-CUTA
chr6	33395000	33400000	5001	*	chr6	33380000	33385000	5001	*	enh50305	genic	77.8061	CUTA	1584.88	TRUE	865	75.3919	5865.95	0.0219238	enh50305-CUTA
chr6	33375000	33380000	5001	*	chr6	33385000	33390000	5001	*	enh50302	promoter	126.794	SYNGAP1	1549	TRUE	866	156.593	19855.1	0.058994	enh50302-SYNGAP1
chr6	33385000	33390000	5001	*	chr6	33385000	33390000	5001	*	enh50303	promoter	122.594	SYNGAP1	1549	TRUE	866	746.009	91456.2	0.271737	enh50303-SYNGAP1
chr6	33390000	33395000	5001	*	chr6	33385000	33390000	5001	*	enh50304	genic	103.002	SYNGAP1	1549	TRUE	866	373.661	38487.7	0.114356	enh50304-SYNGAP1
chr6	33395000	33400000	5001	*	chr6	33385000	33390000	5001	*	enh50305	genic	77.8061	SYNGAP1	1549	TRUE	866	139.921	10886.7	0.032347	enh50305-SYNGAP1
chr6	33395000	33400000	5001	*	chr6	33385000	33390000	5001	*	enh50306	genic	66.2554	SYNGAP1	1549	TRUE	866	139.921	9270.55	0.0275449	enh50306-SYNGAP1
chr6	33385000	33390000	5001	*	chr6	33420000	33425000	5001	*	enh50303	promoter	122.594	ZBTB9	888	TRUE	867	53.3484	6540.19	0.0222868	enh50303-ZBTB9
chr6	33390000	33395000	5001	*	chr6	33420000	33425000	5001	*	enh50304	genic	103.002	ZBTB9	888	TRUE	867	74.3602	7659.23	0.0261001	enh50304-ZBTB9
chr6	33410000	33415000	5001	*	chr6	33420000	33425000	5001	*	enh50307	genic	96.3411	ZBTB9	888	TRUE	867	152.129	14656.2	0.0499435	enh50307-ZBTB9
chr6	33415000	33420000	5001	*	chr6	33420000	33425000	5001	*	enh50308	genic	80.9883	ZBTB9	888	TRUE	867	260.981	21136.4	0.0720259	enh50308-ZBTB9
chr6	33420000	33425000	5001	*	chr6	33420000	33425000	5001	*	enh50309	promoter	114.976	ZBTB9	888	TRUE	867	820.116	94293.3	0.32132	enh50309-ZBTB9
chr6	33475000	33480000	5001	*	chr6	33420000	33425000	5001	*	enh50311	intergenic	112.449	ZBTB9	888	TRUE	867	55.4825	6238.98	0.0212604	enh50311-ZBTB9
chr6	33530000	33535000	5001	*	chr6	33540000	33545000	5001	*	enh50314	intergenic	59.9524	BAK1	4930.62	TRUE	868	143.116	8580.16	0.0300942	enh50314-BAK1
chr6	33535000	33540000	5001	*	chr6	33540000	33545000	5001	*	enh50315	intergenic	101.276	BAK1	4930.62	TRUE	868	225.776	22865.8	0.0801998	enh50315-BAK1
chr6	33545000	33550000	5001	*	chr6	33540000	33545000	5001	*	enh50316	genic	108.244	BAK1	4930.62	TRUE	868	252.262	27305.8	0.0957729	enh50316-BAK1
chr6	33545000	33550000	5001	*	chr6	33540000	33545000	5001	*	enh50317	genic	107.892	BAK1	4930.62	TRUE	868	252.262	27217	0.0954615	enh50317-BAK1
chr6	33545000	33550000	5001	*	chr6	33540000	33545000	5001	*	enh50318	promoter	124.635	BAK1	4930.62	TRUE	868	252.262	31440.7	0.110276	enh50318-BAK1
chr6	33550000	33555000	5001	*	chr6	33540000	33545000	5001	*	enh50319	genic	78.7965	BAK1	4930.62	TRUE	868	95.9577	7561.13	0.0265201	enh50319-BAK1
chr6	33545000	33550000	5001	*	chr6	33550000	33555000	5001	*	enh50316	genic	108.244	GGNBP1	162	TRUE	869	268.732	29088.5	0.0811287	enh50316-GGNBP1
chr6	33545000	33550000	5001	*	chr6	33550000	33555000	5001	*	enh50317	genic	107.892	GGNBP1	162	TRUE	869	268.732	28994	0.080865	enh50317-GGNBP1
chr6	33545000	33550000	5001	*	chr6	33550000	33555000	5001	*	enh50318	promoter	124.635	GGNBP1	162	TRUE	869	268.732	33493.4	0.093414	enh50318-GGNBP1
chr6	33550000	33555000	5001	*	chr6	33550000	33555000	5001	*	enh50319	genic	78.7965	GGNBP1	162	TRUE	869	763.191	60136.8	0.167723	enh50319-GGNBP1
chr6	33555000	33560000	5001	*	chr6	33550000	33555000	5001	*	enh50320	genic	76.1903	GGNBP1	162	TRUE	869	217.628	16581.2	0.0462453	enh50320-GGNBP1
chr6	33560000	33565000	5001	*	chr6	33550000	33555000	5001	*	enh50321	intergenic	60.1447	GGNBP1	162	TRUE	869	131.386	7902.15	0.0220393	enh50321-GGNBP1
chr6	33560000	33565000	5001	*	chr6	33550000	33555000	5001	*	enh50322	intergenic	61.3982	GGNBP1	162	TRUE	869	131.386	8066.85	0.0224987	enh50322-GGNBP1
chr6	33545000	33550000	5001	*	chr6	33550000	33555000	5001	*	enh50316	genic	108.244	LINC00336	158	TRUE	870	268.732	29088.5	0.0811287	enh50316-LINC00336
chr6	33545000	33550000	5001	*	chr6	33550000	33555000	5001	*	enh50317	genic	107.892	LINC00336	158	TRUE	870	268.732	28994	0.080865	enh50317-LINC00336
chr6	33545000	33550000	5001	*	chr6	33550000	33555000	5001	*	enh50318	promoter	124.635	LINC00336	158	TRUE	870	268.732	33493.4	0.093414	enh50318-LINC00336
chr6	33550000	33555000	5001	*	chr6	33550000	33555000	5001	*	enh50319	genic	78.7965	LINC00336	158	TRUE	870	763.191	60136.8	0.167723	enh50319-LINC00336
chr6	33555000	33560000	5001	*	chr6	33550000	33555000	5001	*	enh50320	genic	76.1903	LINC00336	158	TRUE	870	217.628	16581.2	0.0462453	enh50320-LINC00336
chr6	33560000	33565000	5001	*	chr6	33550000	33555000	5001	*	enh50321	intergenic	60.1447	LINC00336	158	TRUE	870	131.386	7902.15	0.0220393	enh50321-LINC00336
chr6	33560000	33565000	5001	*	chr6	33550000	33555000	5001	*	enh50322	intergenic	61.3982	LINC00336	158	TRUE	870	131.386	8066.85	0.0224987	enh50322-LINC00336
chr6	33545000	33550000	5001	*	chr6	33585000	33590000	5001	*	enh50316	genic	108.244	ITPR3	1520.75	TRUE	871	52.3696	5668.68	0.0219505	enh50316-ITPR3
chr6	33545000	33550000	5001	*	chr6	33585000	33590000	5001	*	enh50317	genic	107.892	ITPR3	1520.75	TRUE	871	52.3696	5650.25	0.0218791	enh50317-ITPR3
chr6	33545000	33550000	5001	*	chr6	33585000	33590000	5001	*	enh50318	promoter	124.635	ITPR3	1520.75	TRUE	871	52.3696	6527.09	0.0252744	enh50318-ITPR3
chr6	33560000	33565000	5001	*	chr6	33585000	33590000	5001	*	enh50321	intergenic	60.1447	ITPR3	1520.75	TRUE	871	92.4751	5561.88	0.0215369	enh50321-ITPR3
chr6	33560000	33565000	5001	*	chr6	33585000	33590000	5001	*	enh50322	intergenic	61.3982	ITPR3	1520.75	TRUE	871	92.4751	5677.81	0.0219858	enh50322-ITPR3
chr6	33570000	33575000	5001	*	chr6	33585000	33590000	5001	*	enh50323	intergenic	78.2454	ITPR3	1520.75	TRUE	871	131.464	10286.5	0.0398318	enh50323-ITPR3
chr6	33585000	33590000	5001	*	chr6	33585000	33590000	5001	*	enh50324	promoter	96.5002	ITPR3	1520.75	TRUE	871	651.19	62839.9	0.243331	enh50324-ITPR3
chr6	33600000	33605000	5001	*	chr6	33585000	33590000	5001	*	enh50325	promoter	88.0259	ITPR3	1520.75	TRUE	871	109.196	9612.06	0.0372202	enh50325-ITPR3
chr6	33620000	33625000	5001	*	chr6	33585000	33590000	5001	*	enh50327	genic	78.5403	ITPR3	1520.75	TRUE	871	67.7946	5324.61	0.0206182	enh50327-ITPR3
chr6	33545000	33550000	5001	*	chr6	33595000	33600000	5001	*	enh50318	promoter	124.635	LOC101929188	264.5	TRUE	872	38.0417	4741.32	0.0220906	enh50318-LOC101929188
chr6	33550000	33555000	5001	*	chr6	33595000	33600000	5001	*	enh50319	genic	78.7965	LOC101929188	264.5	TRUE	872	59.2597	4669.45	0.0217558	enh50319-LOC101929188
chr6	33555000	33560000	5001	*	chr6	33595000	33600000	5001	*	enh50320	genic	76.1903	LOC101929188	264.5	TRUE	872	67.9696	5178.63	0.0241281	enh50320-LOC101929188
chr6	33560000	33565000	5001	*	chr6	33595000	33600000	5001	*	enh50321	intergenic	60.1447	LOC101929188	264.5	TRUE	872	75.9442	4567.64	0.0212814	enh50321-LOC101929188
chr6	33560000	33565000	5001	*	chr6	33595000	33600000	5001	*	enh50322	intergenic	61.3982	LOC101929188	264.5	TRUE	872	75.9442	4662.84	0.021725	enh50322-LOC101929188
chr6	33570000	33575000	5001	*	chr6	33595000	33600000	5001	*	enh50323	intergenic	78.2454	LOC101929188	264.5	TRUE	872	88.4551	6921.21	0.0322471	enh50323-LOC101929188
chr6	33585000	33590000	5001	*	chr6	33595000	33600000	5001	*	enh50324	promoter	96.5002	LOC101929188	264.5	TRUE	872	158.692	15313.8	0.0713498	enh50324-LOC101929188
chr6	33600000	33605000	5001	*	chr6	33595000	33600000	5001	*	enh50325	promoter	88.0259	LOC101929188	264.5	TRUE	872	298.417	26268.5	0.122389	enh50325-LOC101929188
chr6	33620000	33625000	5001	*	chr6	33595000	33600000	5001	*	enh50326	genic	64.7074	LOC101929188	264.5	TRUE	872	86.839	5619.13	0.0261805	enh50326-LOC101929188
chr6	33620000	33625000	5001	*	chr6	33595000	33600000	5001	*	enh50327	genic	78.5403	LOC101929188	264.5	TRUE	872	86.839	6820.37	0.0317773	enh50327-LOC101929188
chr6	33640000	33645000	5001	*	chr6	33595000	33600000	5001	*	enh50328	genic	85.1344	LOC101929188	264.5	TRUE	872	58.5128	4981.45	0.0232094	enh50328-LOC101929188
chr6	33545000	33550000	5001	*	chr6	33660000	33665000	5001	*	enh50316	genic	108.244	UQCC2	1440.88	TRUE	873	44.9923	4870.13	0.0214211	enh50316-UQCC2
chr6	33545000	33550000	5001	*	chr6	33660000	33665000	5001	*	enh50317	genic	107.892	UQCC2	1440.88	TRUE	873	44.9923	4854.3	0.0213514	enh50317-UQCC2
chr6	33545000	33550000	5001	*	chr6	33660000	33665000	5001	*	enh50318	promoter	124.635	UQCC2	1440.88	TRUE	873	44.9923	5607.61	0.0246648	enh50318-UQCC2
chr6	33550000	33555000	5001	*	chr6	33660000	33665000	5001	*	enh50319	genic	78.7965	UQCC2	1440.88	TRUE	873	58.7906	4632.49	0.0203758	enh50319-UQCC2
chr6	33555000	33560000	5001	*	chr6	33660000	33665000	5001	*	enh50320	genic	76.1903	UQCC2	1440.88	TRUE	873	63.2739	4820.86	0.0212043	enh50320-UQCC2
chr6	33640000	33645000	5001	*	chr6	33660000	33665000	5001	*	enh50328	genic	85.1344	UQCC2	1440.88	TRUE	873	98.7402	8406.18	0.0369742	enh50328-UQCC2
chr6	33650000	33655000	5001	*	chr6	33660000	33665000	5001	*	enh50329	genic	63.7219	UQCC2	1440.88	TRUE	873	173.277	11041.5	0.0485657	enh50329-UQCC2
chr6	33665000	33670000	5001	*	chr6	33660000	33665000	5001	*	enh50330	genic	66.4828	UQCC2	1440.88	TRUE	873	275.807	18336.4	0.080652	enh50330-UQCC2
chr6	33670000	33675000	5001	*	chr6	33660000	33665000	5001	*	enh50331	genic	70.3498	UQCC2	1440.88	TRUE	873	138.425	9738.17	0.0428329	enh50331-UQCC2
chr6	33675000	33680000	5001	*	chr6	33660000	33665000	5001	*	enh50332	promoter	107.814	UQCC2	1440.88	TRUE	873	126.765	13667.1	0.0601142	enh50332-UQCC2
chr6	33670000	33675000	5001	*	chr6	33685000	33690000	5001	*	enh50331	genic	70.3498	IP6K3	341.25	TRUE	874	109.274	7687.43	0.0313379	enh50331-IP6K3
chr6	33675000	33680000	5001	*	chr6	33685000	33690000	5001	*	enh50332	promoter	107.814	IP6K3	341.25	TRUE	874	117.938	12715.4	0.0518344	enh50332-IP6K3
chr6	33685000	33690000	5001	*	chr6	33685000	33690000	5001	*	enh50333	intergenic	65.7214	IP6K3	341.25	TRUE	874	631.239	41485.9	0.169118	enh50333-IP6K3
chr6	33700000	33705000	5001	*	chr6	33685000	33690000	5001	*	enh50334	genic	66.8518	IP6K3	341.25	TRUE	874	99.9875	6684.34	0.0272488	enh50334-IP6K3
chr6	33705000	33710000	5001	*	chr6	33685000	33690000	5001	*	enh50335	genic	72.7844	IP6K3	341.25	TRUE	874	95.6154	6959.31	0.0283697	enh50335-IP6K3
chr6	33710000	33715000	5001	*	chr6	33685000	33690000	5001	*	enh50336	genic	70.1324	IP6K3	341.25	TRUE	874	85.6674	6008.06	0.024492	enh50336-IP6K3
chr6	33715000	33720000	5001	*	chr6	33685000	33690000	5001	*	enh50337	intergenic	73.0484	IP6K3	341.25	TRUE	874	68.8565	5029.86	0.0205043	enh50337-IP6K3
chr6	33725000	33730000	5001	*	chr6	33735000	33740000	5001	*	enh50338	intergenic	66.6343	LEMD2	4278.5	TRUE	875	105.525	7031.58	0.0235625	enh50338-LEMD2
chr6	33730000	33735000	5001	*	chr6	33735000	33740000	5001	*	enh50339	intergenic	76.8735	LEMD2	4278.5	TRUE	875	195.819	15053.3	0.0504429	enh50339-LEMD2
chr6	33735000	33740000	5001	*	chr6	33735000	33740000	5001	*	enh50340	intergenic	78.3524	LEMD2	4278.5	TRUE	875	545.476	42739.4	0.143218	enh50340-LEMD2
chr6	33735000	33740000	5001	*	chr6	33735000	33740000	5001	*	enh50341	genic	75.593	LEMD2	4278.5	TRUE	875	545.476	41234.2	0.138174	enh50341-LEMD2
chr6	33755000	33760000	5001	*	chr6	33735000	33740000	5001	*	enh50342	promoter	143.952	LEMD2	4278.5	TRUE	875	58.1811	8375.28	0.0280652	enh50342-LEMD2
chr6	33995000	34000000	5001	*	chr6	33735000	33740000	5001	*	enh50371	genic	73.3138	LEMD2	4278.5	TRUE	875	93.7004	6869.53	0.0230195	enh50371-LEMD2
chr6	33755000	33760000	5001	*	chr6	33760000	33765000	5001	*	enh50342	promoter	143.952	MLN	84.875	TRUE	876	263.928	37992.9	0.164359	enh50342-MLN
chr6	33775000	33780000	5001	*	chr6	33760000	33765000	5001	*	enh50343	intergenic	63.1467	MLN	84.875	TRUE	876	103.067	6508.31	0.0281553	enh50343-MLN
chr6	33775000	33780000	5001	*	chr6	33760000	33765000	5001	*	enh50344	intergenic	60.3661	MLN	84.875	TRUE	876	103.067	6221.73	0.0269156	enh50344-MLN
chr6	33780000	33785000	5001	*	chr6	33760000	33765000	5001	*	enh50345	intergenic	60.1781	MLN	84.875	TRUE	876	104.059	6262.09	0.0270902	enh50345-MLN
chr6	33780000	33785000	5001	*	chr6	33760000	33765000	5001	*	enh50346	intergenic	69.3829	MLN	84.875	TRUE	876	104.059	7219.94	0.0312339	enh50346-MLN
chr6	33790000	33795000	5001	*	chr6	33760000	33765000	5001	*	enh50347	intergenic	100.37	MLN	84.875	TRUE	876	73.832	7410.54	0.0320584	enh50347-MLN
chr6	33805000	33810000	5001	*	chr6	33760000	33765000	5001	*	enh50350	intergenic	115.568	MLN	84.875	TRUE	876	56.931	6579.42	0.0284629	enh50350-MLN
chr6	33805000	33810000	5001	*	chr6	33855000	33860000	5001	*	enh50350	intergenic	115.568	LINC01016	56.625	TRUE	877	50.0827	5787.97	0.0221905	enh50350-LINC01016
chr6	33850000	33855000	5001	*	chr6	33855000	33860000	5001	*	enh50358	intergenic	60.9956	LINC01016	56.625	TRUE	877	317.34	19356.3	0.0742103	enh50358-LINC01016
chr6	33850000	33855000	5001	*	chr6	33855000	33860000	5001	*	enh50359	intergenic	72.0872	LINC01016	56.625	TRUE	877	317.34	22876.2	0.087705	enh50359-LINC01016
chr6	33850000	33855000	5001	*	chr6	33855000	33860000	5001	*	enh50360	intergenic	84.2915	LINC01016	56.625	TRUE	877	317.34	26749.1	0.102553	enh50360-LINC01016
chr6	33865000	33870000	5001	*	chr6	33855000	33860000	5001	*	enh50361	intergenic	64.9781	LINC01016	56.625	TRUE	877	164.846	10711.4	0.0410663	enh50361-LINC01016
chr6	33870000	33875000	5001	*	chr6	33855000	33860000	5001	*	enh50362	intergenic	69.6131	LINC01016	56.625	TRUE	877	123.992	8631.5	0.0330923	enh50362-LINC01016
chr6	33870000	33875000	5001	*	chr6	33855000	33860000	5001	*	enh50363	intergenic	73.0378	LINC01016	56.625	TRUE	877	123.992	9056.14	0.0347203	enh50363-LINC01016
chr6	33880000	33885000	5001	*	chr6	33855000	33860000	5001	*	enh50364	intergenic	75.0024	LINC01016	56.625	TRUE	877	83.4285	6257.33	0.02399	enh50364-LINC01016
chr6	33735000	33740000	5001	*	chr6	33985000	33990000	5001	*	enh50340	intergenic	78.3524	GRM4	1427.38	TRUE	878	59.5244	4663.88	0.0271381	enh50340-GRM4
chr6	33735000	33740000	5001	*	chr6	33985000	33990000	5001	*	enh50341	genic	75.593	GRM4	1427.38	TRUE	878	59.5244	4499.63	0.0261823	enh50341-GRM4
chr6	33755000	33760000	5001	*	chr6	33985000	33990000	5001	*	enh50342	promoter	143.952	GRM4	1427.38	TRUE	878	24.3221	3501.21	0.0203727	enh50342-GRM4
chr6	33950000	33955000	5001	*	chr6	33985000	33990000	5001	*	enh50368	intergenic	74.5277	GRM4	1427.38	TRUE	878	52.2313	3892.68	0.0226506	enh50368-GRM4
chr6	33960000	33965000	5001	*	chr6	33985000	33990000	5001	*	enh50370	intergenic	84.3582	GRM4	1427.38	TRUE	878	89.4315	7544.28	0.0438984	enh50370-GRM4
chr6	33995000	34000000	5001	*	chr6	33985000	33990000	5001	*	enh50371	genic	73.3138	GRM4	1427.38	TRUE	878	127.414	9341.22	0.0543543	enh50371-GRM4
chr6	34190000	34195000	5001	*	chr6	34200000	34205000	5001	*	enh50388	intergenic	119.181	HMGA1	4278.25	TRUE	879	172.663	20578	0.0633039	enh50388-HMGA1
chr6	34200000	34205000	5001	*	chr6	34200000	34205000	5001	*	enh50389	promoter	134.069	HMGA1	4278.25	TRUE	879	743.9	99734	0.30681	enh50389-HMGA1
chr6	34210000	34215000	5001	*	chr6	34200000	34205000	5001	*	enh50390	genic	115.719	HMGA1	4278.25	TRUE	879	124.517	14409	0.0443262	enh50390-HMGA1
chr6	34215000	34220000	5001	*	chr6	34200000	34205000	5001	*	enh50391	promoter	127.855	HMGA1	4278.25	TRUE	879	62.4682	7986.85	0.0245698	enh50391-HMGA1
chr6	34150000	34155000	5001	*	chr6	34210000	34215000	5001	*	enh50382	intergenic	113.132	C6orf1	2015.75	TRUE	880	64.8011	7331.05	0.0220391	enh50382-C6orf1
chr6	34160000	34165000	5001	*	chr6	34210000	34215000	5001	*	enh50384	intergenic	87.4255	C6orf1	2015.75	TRUE	880	92.3595	8074.57	0.0242743	enh50384-C6orf1
chr6	34190000	34195000	5001	*	chr6	34210000	34215000	5001	*	enh50388	intergenic	119.181	C6orf1	2015.75	TRUE	880	99.1028	11811.1	0.0355074	enh50388-C6orf1
chr6	34200000	34205000	5001	*	chr6	34210000	34215000	5001	*	enh50389	promoter	134.069	C6orf1	2015.75	TRUE	880	124.517	16693.9	0.0501861	enh50389-C6orf1
chr6	34210000	34215000	5001	*	chr6	34210000	34215000	5001	*	enh50390	genic	115.719	C6orf1	2015.75	TRUE	880	875.152	101272	0.304449	enh50390-C6orf1
chr6	34215000	34220000	5001	*	chr6	34210000	34215000	5001	*	enh50391	promoter	127.855	C6orf1	2015.75	TRUE	880	128.217	16393.2	0.0492821	enh50391-C6orf1
chr6	34360000	34365000	5001	*	chr6	34210000	34215000	5001	*	enh50412	promoter	131.746	C6orf1	2015.75	TRUE	880	54.6568	7200.81	0.0216475	enh50412-C6orf1
chr6	34215000	34220000	5001	*	chr6	34250000	34255000	5001	*	enh50391	promoter	127.855	NUDT3	9804.25	TRUE	881	58.4096	7467.95	0.0244799	enh50391-NUDT3
chr6	34240000	34245000	5001	*	chr6	34250000	34255000	5001	*	enh50393	intergenic	92.8999	NUDT3	9804.25	TRUE	881	160.42	14903	0.0488521	enh50393-NUDT3
chr6	34240000	34245000	5001	*	chr6	34250000	34255000	5001	*	enh50394	intergenic	73.1432	NUDT3	9804.25	TRUE	881	160.42	11733.7	0.0384629	enh50394-NUDT3
chr6	34245000	34250000	5001	*	chr6	34250000	34255000	5001	*	enh50395	intergenic	59.8364	NUDT3	9804.25	TRUE	881	274.68	16435.9	0.0538768	enh50395-NUDT3
chr6	34250000	34255000	5001	*	chr6	34250000	34255000	5001	*	enh50396	intergenic	101.582	NUDT3	9804.25	TRUE	881	747.816	75964.3	0.249011	enh50396-NUDT3
chr6	34265000	34270000	5001	*	chr6	34250000	34255000	5001	*	enh50397	genic	90.1409	NUDT3	9804.25	TRUE	881	116.956	10542.6	0.0345585	enh50397-NUDT3
chr6	34280000	34285000	5001	*	chr6	34250000	34255000	5001	*	enh50398	genic	95.4637	NUDT3	9804.25	TRUE	881	65.0416	6209.11	0.0203534	enh50398-NUDT3
chr6	34360000	34365000	5001	*	chr6	34250000	34255000	5001	*	enh50412	promoter	131.746	NUDT3	9804.25	TRUE	881	56.8318	7487.36	0.0245435	enh50412-NUDT3
chr6	34215000	34220000	5001	*	chr6	34250000	34255000	5001	*	enh50391	promoter	127.855	RPS10-NUDT3	11066.1	TRUE	882	58.4096	7467.95	0.0244799	enh50391-RPS10-NUDT3
chr6	34240000	34245000	5001	*	chr6	34250000	34255000	5001	*	enh50393	intergenic	92.8999	RPS10-NUDT3	11066.1	TRUE	882	160.42	14903	0.0488521	enh50393-RPS10-NUDT3
chr6	34240000	34245000	5001	*	chr6	34250000	34255000	5001	*	enh50394	intergenic	73.1432	RPS10-NUDT3	11066.1	TRUE	882	160.42	11733.7	0.0384629	enh50394-RPS10-NUDT3
chr6	34245000	34250000	5001	*	chr6	34250000	34255000	5001	*	enh50395	intergenic	59.8364	RPS10-NUDT3	11066.1	TRUE	882	274.68	16435.9	0.0538768	enh50395-RPS10-NUDT3
chr6	34250000	34255000	5001	*	chr6	34250000	34255000	5001	*	enh50396	intergenic	101.582	RPS10-NUDT3	11066.1	TRUE	882	747.816	75964.3	0.249011	enh50396-RPS10-NUDT3
chr6	34265000	34270000	5001	*	chr6	34250000	34255000	5001	*	enh50397	genic	90.1409	RPS10-NUDT3	11066.1	TRUE	882	116.956	10542.6	0.0345585	enh50397-RPS10-NUDT3
chr6	34280000	34285000	5001	*	chr6	34250000	34255000	5001	*	enh50398	genic	95.4637	RPS10-NUDT3	11066.1	TRUE	882	65.0416	6209.11	0.0203534	enh50398-RPS10-NUDT3
chr6	34360000	34365000	5001	*	chr6	34250000	34255000	5001	*	enh50412	promoter	131.746	RPS10-NUDT3	11066.1	TRUE	882	56.8318	7487.36	0.0245435	enh50412-RPS10-NUDT3
chr6	34210000	34215000	5001	*	chr6	34385000	34390000	5001	*	enh50390	genic	115.719	RPS10	1805.75	TRUE	883	73.6206	8519.3	0.0338354	enh50390-RPS10
chr6	34215000	34220000	5001	*	chr6	34385000	34390000	5001	*	enh50391	promoter	127.855	RPS10	1805.75	TRUE	883	89.7737	11478	0.0455862	enh50391-RPS10
chr6	34360000	34365000	5001	*	chr6	34385000	34390000	5001	*	enh50412	promoter	131.746	RPS10	1805.75	TRUE	883	65.5796	8639.85	0.0343142	enh50412-RPS10
chr6	34380000	34385000	5001	*	chr6	34385000	34390000	5001	*	enh50413	genic	82.2427	RPS10	1805.75	TRUE	883	236.953	19487.7	0.0773975	enh50413-RPS10
chr6	34390000	34395000	5001	*	chr6	34385000	34390000	5001	*	enh50414	promoter	110.975	RPS10	1805.75	TRUE	883	269.294	29884.7	0.118691	enh50414-RPS10
chr6	34415000	34420000	5001	*	chr6	34430000	34435000	5001	*	enh50415	intergenic	82.5303	PACSIN1	839.25	TRUE	884	85.8013	7081.21	0.0220584	enh50415-PACSIN1
chr6	34425000	34430000	5001	*	chr6	34430000	34435000	5001	*	enh50416	intergenic	74.8053	PACSIN1	839.25	TRUE	884	234.611	17550.2	0.0546698	enh50416-PACSIN1
chr6	34425000	34430000	5001	*	chr6	34430000	34435000	5001	*	enh50417	intergenic	70.0486	PACSIN1	839.25	TRUE	884	234.611	16434.2	0.0511934	enh50417-PACSIN1
chr6	34430000	34435000	5001	*	chr6	34430000	34435000	5001	*	enh50418	intergenic	63.4928	PACSIN1	839.25	TRUE	884	866.526	55018.1	0.171385	enh50418-PACSIN1
chr6	34430000	34435000	5001	*	chr6	34430000	34435000	5001	*	enh50419	promoter	65.0393	PACSIN1	839.25	TRUE	884	866.526	56358.2	0.175559	enh50419-PACSIN1
chr6	34435000	34440000	5001	*	chr6	34430000	34435000	5001	*	enh50420	genic	68.8489	PACSIN1	839.25	TRUE	884	324.944	22372	0.0696901	enh50420-PACSIN1
chr6	34495000	34500000	5001	*	chr6	34505000	34510000	5001	*	enh50423	genic	82.9913	SPDEF	249.375	TRUE	885	133.578	11085.8	0.0641079	enh50423-SPDEF
chr6	34510000	34515000	5001	*	chr6	34505000	34510000	5001	*	enh50424	genic	67.0539	SPDEF	249.375	TRUE	885	320.261	21474.7	0.124186	enh50424-SPDEF
chr6	34520000	34525000	5001	*	chr6	34505000	34510000	5001	*	enh50425	genic	63.5179	SPDEF	249.375	TRUE	885	127.082	8071.98	0.0466794	enh50425-SPDEF
chr6	34535000	34540000	5001	*	chr6	34505000	34510000	5001	*	enh50426	intergenic	98.6158	SPDEF	249.375	TRUE	885	64.8536	6395.59	0.036985	enh50426-SPDEF
chr6	34540000	34545000	5001	*	chr6	34505000	34510000	5001	*	enh50427	intergenic	75.4422	SPDEF	249.375	TRUE	885	58.8006	4436.05	0.0256532	enh50427-SPDEF
chr6	34495000	34500000	5001	*	chr6	34555000	34560000	5001	*	enh50423	genic	82.9913	C6orf106	9736.5	TRUE	886	62.7168	5204.95	0.0245286	enh50423-C6orf106
chr6	34535000	34540000	5001	*	chr6	34555000	34560000	5001	*	enh50426	intergenic	98.6158	C6orf106	9736.5	TRUE	886	87.1823	8597.55	0.0405165	enh50426-C6orf106
chr6	34540000	34545000	5001	*	chr6	34555000	34560000	5001	*	enh50427	intergenic	75.4422	C6orf106	9736.5	TRUE	886	122.136	9214.22	0.0434225	enh50427-C6orf106
chr6	34555000	34560000	5001	*	chr6	34555000	34560000	5001	*	enh50428	genic	66.9143	C6orf106	9736.5	TRUE	886	625.692	41867.8	0.197304	enh50428-C6orf106
chr6	34575000	34580000	5001	*	chr6	34555000	34560000	5001	*	enh50429	genic	87.5347	C6orf106	9736.5	TRUE	886	74.2974	6503.61	0.0306486	enh50429-C6orf106
chr6	34580000	34585000	5001	*	chr6	34555000	34560000	5001	*	enh50430	genic	74.6569	C6orf106	9736.5	TRUE	886	61.7174	4607.63	0.0217137	enh50430-C6orf106
chr6	34620000	34625000	5001	*	chr6	34660000	34665000	5001	*	enh50435	genic	118.134	LOC101929243	2242.12	TRUE	887	60.491	7146.06	0.0206842	enh50435-LOC101929243
chr6	34630000	34635000	5001	*	chr6	34660000	34665000	5001	*	enh50436	genic	104.037	LOC101929243	2242.12	TRUE	887	83.195	8655.36	0.0250528	enh50436-LOC101929243
chr6	34630000	34635000	5001	*	chr6	34660000	34665000	5001	*	enh50437	genic	111.89	LOC101929243	2242.12	TRUE	887	83.195	9308.67	0.0269438	enh50437-LOC101929243
chr6	34635000	34640000	5001	*	chr6	34660000	34665000	5001	*	enh50438	genic	99.5822	LOC101929243	2242.12	TRUE	887	79.2412	7891.01	0.0228404	enh50438-LOC101929243
chr6	34645000	34650000	5001	*	chr6	34660000	34665000	5001	*	enh50439	genic	72.2954	LOC101929243	2242.12	TRUE	887	121.787	8804.63	0.0254849	enh50439-LOC101929243
chr6	34645000	34650000	5001	*	chr6	34660000	34665000	5001	*	enh50440	genic	73.9942	LOC101929243	2242.12	TRUE	887	121.787	9011.52	0.0260837	enh50440-LOC101929243
chr6	34655000	34660000	5001	*	chr6	34660000	34665000	5001	*	enh50441	genic	67.9014	LOC101929243	2242.12	TRUE	887	345.447	23456.3	0.067894	enh50441-LOC101929243
chr6	34660000	34665000	5001	*	chr6	34660000	34665000	5001	*	enh50442	promoter	74.1186	LOC101929243	2242.12	TRUE	887	663.548	49181.2	0.142354	enh50442-LOC101929243
chr6	34660000	34665000	5001	*	chr6	34660000	34665000	5001	*	enh50443	promoter	120.148	LOC101929243	2242.12	TRUE	887	663.548	79723.7	0.230759	enh50443-LOC101929243
chr6	34700000	34705000	5001	*	chr6	34720000	34725000	5001	*	enh50446	intergenic	74.1758	SNRPC	3311.75	TRUE	888	87.4336	6485.46	0.0225226	enh50446-SNRPC
chr6	34720000	34725000	5001	*	chr6	34720000	34725000	5001	*	enh50447	intergenic	70.35	SNRPC	3311.75	TRUE	888	570.618	40143	0.139408	enh50447-SNRPC
chr6	34720000	34725000	5001	*	chr6	34720000	34725000	5001	*	enh50448	promoter	114.685	SNRPC	3311.75	TRUE	888	570.618	65441.3	0.227264	enh50448-SNRPC
chr6	34735000	34740000	5001	*	chr6	34720000	34725000	5001	*	enh50449	genic	82.8485	SNRPC	3311.75	TRUE	888	90.2153	7474.2	0.0259563	enh50449-SNRPC
chr6	34740000	34745000	5001	*	chr6	34720000	34725000	5001	*	enh50450	genic	112.047	SNRPC	3311.75	TRUE	888	82.0751	9196.3	0.0319368	enh50450-SNRPC
chr6	34760000	34765000	5001	*	chr6	34720000	34725000	5001	*	enh50451	promoter	145.22	SNRPC	3311.75	TRUE	888	48.4042	7029.26	0.0244111	enh50451-SNRPC
chr6	34720000	34725000	5001	*	chr6	34755000	34760000	5001	*	enh50447	intergenic	70.35	UHRF1BP1	8460.75	TRUE	889	72.097	5072.02	0.0233666	enh50447-UHRF1BP1
chr6	34720000	34725000	5001	*	chr6	34755000	34760000	5001	*	enh50448	promoter	114.685	UHRF1BP1	8460.75	TRUE	889	72.097	8268.44	0.0380925	enh50448-UHRF1BP1
chr6	34735000	34740000	5001	*	chr6	34755000	34760000	5001	*	enh50449	genic	82.8485	UHRF1BP1	8460.75	TRUE	889	108.933	9024.9	0.0415774	enh50449-UHRF1BP1
chr6	34740000	34745000	5001	*	chr6	34755000	34760000	5001	*	enh50450	genic	112.047	UHRF1BP1	8460.75	TRUE	889	132.423	14837.6	0.0683565	enh50450-UHRF1BP1
chr6	34760000	34765000	5001	*	chr6	34755000	34760000	5001	*	enh50451	promoter	145.22	UHRF1BP1	8460.75	TRUE	889	185.787	26980	0.124296	enh50451-UHRF1BP1
chr6	34765000	34770000	5001	*	chr6	34755000	34760000	5001	*	enh50452	genic	72.4549	UHRF1BP1	8460.75	TRUE	889	97.6678	7076.51	0.0326013	enh50452-UHRF1BP1
chr6	34785000	34790000	5001	*	chr6	34755000	34760000	5001	*	enh50454	genic	101.567	UHRF1BP1	8460.75	TRUE	889	67.1922	6824.52	0.0314404	enh50454-UHRF1BP1
chr6	34800000	34805000	5001	*	chr6	34755000	34760000	5001	*	enh50455	genic	101.32	UHRF1BP1	8460.75	TRUE	889	47.8815	4851.34	0.02235	enh50455-UHRF1BP1
chr6	34845000	34850000	5001	*	chr6	34845000	34850000	5001	*	enh50456	genic	70.1249	TAF11	1593.12	TRUE	890	649.702	45560.2	0.193961	enh50456-TAF11
chr6	34850000	34855000	5001	*	chr6	34845000	34850000	5001	*	enh50457	genic	79.3722	TAF11	1593.12	TRUE	890	294.615	23384.2	0.0995523	enh50457-TAF11
chr6	34855000	34860000	5001	*	chr6	34845000	34850000	5001	*	enh50458	promoter	104.727	TAF11	1593.12	TRUE	890	115.349	12080.1	0.0514281	enh50458-TAF11
chr6	34855000	34860000	5001	*	chr6	34845000	34850000	5001	*	enh50459	promoter	89.3013	TAF11	1593.12	TRUE	890	115.349	10300.8	0.043853	enh50459-TAF11
chr6	34845000	34850000	5001	*	chr6	34855000	34860000	5001	*	enh50456	genic	70.1249	ANKS1A	4463.12	TRUE	891	115.349	8088.82	0.0275263	enh50456-ANKS1A
chr6	34850000	34855000	5001	*	chr6	34855000	34860000	5001	*	enh50457	genic	79.3722	ANKS1A	4463.12	TRUE	891	235.331	18678.7	0.0635638	enh50457-ANKS1A
chr6	34855000	34860000	5001	*	chr6	34855000	34860000	5001	*	enh50458	promoter	104.727	ANKS1A	4463.12	TRUE	891	511.924	53612.3	0.182443	enh50458-ANKS1A
chr6	34855000	34860000	5001	*	chr6	34855000	34860000	5001	*	enh50459	promoter	89.3013	ANKS1A	4463.12	TRUE	891	511.924	45715.5	0.15557	enh50459-ANKS1A
chr6	34870000	34875000	5001	*	chr6	34855000	34860000	5001	*	enh50460	genic	66.3511	ANKS1A	4463.12	TRUE	891	88.6076	5879.22	0.020007	enh50460-ANKS1A
chr6	35045000	35050000	5001	*	chr6	35085000	35090000	5001	*	enh50479	genic	89.1158	TCP11	151	TRUE	892	51.2778	4569.66	0.0226948	enh50479-TCP11
chr6	35075000	35080000	5001	*	chr6	35085000	35090000	5001	*	enh50480	intergenic	80.2392	TCP11	151	TRUE	892	131.762	10572.5	0.0525073	enh50480-TCP11
chr6	35085000	35090000	5001	*	chr6	35085000	35090000	5001	*	enh50481	genic	60.7381	TCP11	151	TRUE	892	572.299	34760.4	0.172634	enh50481-TCP11
chr6	35105000	35110000	5001	*	chr6	35085000	35090000	5001	*	enh50482	genic	61.5777	TCP11	151	TRUE	892	65.4845	4032.39	0.0200265	enh50482-TCP11
chr6	35170000	35175000	5001	*	chr6	35180000	35185000	5001	*	enh50491	intergenic	73.965	SCUBE3	740.375	TRUE	893	136.738	10113.8	0.0398524	enh50491-SCUBE3
chr6	35170000	35175000	5001	*	chr6	35180000	35185000	5001	*	enh50492	intergenic	68.6489	SCUBE3	740.375	TRUE	893	136.738	9386.9	0.0369881	enh50492-SCUBE3
chr6	35180000	35185000	5001	*	chr6	35180000	35185000	5001	*	enh50493	promoter	77.2068	SCUBE3	740.375	TRUE	893	646.64	49925	0.196724	enh50493-SCUBE3
chr6	35185000	35190000	5001	*	chr6	35180000	35185000	5001	*	enh50494	genic	74.1115	SCUBE3	740.375	TRUE	893	185.474	13745.8	0.0541638	enh50494-SCUBE3
chr6	35190000	35195000	5001	*	chr6	35180000	35185000	5001	*	enh50495	genic	77.2312	SCUBE3	740.375	TRUE	893	144.467	11157.4	0.0439645	enh50495-SCUBE3
chr6	35225000	35230000	5001	*	chr6	35225000	35230000	5001	*	enh50498	promoter	123.417	ZNF76	2104.12	TRUE	894	491.079	60607.5	0.24371	enh50498-ZNF76
chr6	35240000	35245000	5001	*	chr6	35225000	35230000	5001	*	enh50499	genic	67.6624	ZNF76	2104.12	TRUE	894	123.144	8332.21	0.0335048	enh50499-ZNF76
chr6	35265000	35270000	5001	*	chr6	35265000	35270000	5001	*	enh50500	promoter	106.156	DEF6	4054.88	TRUE	895	587.069	62320.6	0.17459	enh50500-DEF6
chr6	35265000	35270000	5001	*	chr6	35265000	35270000	5001	*	enh50501	genic	93.2113	DEF6	4054.88	TRUE	895	587.069	54721.5	0.153301	enh50501-DEF6
chr6	35270000	35275000	5001	*	chr6	35265000	35270000	5001	*	enh50502	genic	109.71	DEF6	4054.88	TRUE	895	251.534	27596	0.0773093	enh50502-DEF6
chr6	35275000	35280000	5001	*	chr6	35265000	35270000	5001	*	enh50503	genic	83.0767	DEF6	4054.88	TRUE	895	169.079	14046.5	0.039351	enh50503-DEF6
chr6	35280000	35285000	5001	*	chr6	35265000	35270000	5001	*	enh50504	genic	95.9302	DEF6	4054.88	TRUE	895	145.265	13935.3	0.0390394	enh50504-DEF6
chr6	35280000	35285000	5001	*	chr6	35265000	35270000	5001	*	enh50505	genic	69.1211	DEF6	4054.88	TRUE	895	145.265	10040.9	0.0281293	enh50505-DEF6
chr6	35310000	35315000	5001	*	chr6	35310000	35315000	5001	*	enh50508	promoter	112.162	PPARD	4962.88	TRUE	896	628.961	70545.8	0.212886	enh50508-PPARD
chr6	35315000	35320000	5001	*	chr6	35310000	35315000	5001	*	enh50509	genic	65.6132	PPARD	4962.88	TRUE	896	299.408	19645.1	0.0592831	enh50509-PPARD
chr6	35325000	35330000	5001	*	chr6	35310000	35315000	5001	*	enh50510	genic	76.8576	PPARD	4962.88	TRUE	896	128.035	9840.46	0.0296956	enh50510-PPARD
chr6	35330000	35335000	5001	*	chr6	35310000	35315000	5001	*	enh50511	genic	96.587	PPARD	4962.88	TRUE	896	107.184	10352.6	0.031241	enh50511-PPARD
chr6	35335000	35340000	5001	*	chr6	35310000	35315000	5001	*	enh50512	genic	91.8059	PPARD	4962.88	TRUE	896	87.1339	7999.41	0.0241399	enh50512-PPARD
chr6	35335000	35340000	5001	*	chr6	35310000	35315000	5001	*	enh50513	genic	126.875	PPARD	4962.88	TRUE	896	87.1339	11055.1	0.0333611	enh50513-PPARD
chr6	35410000	35415000	5001	*	chr6	35310000	35315000	5001	*	enh50524	intergenic	65.4818	PPARD	4962.88	TRUE	896	102.879	6736.71	0.0203294	enh50524-PPARD
chr6	35415000	35420000	5001	*	chr6	35310000	35315000	5001	*	enh50525	intergenic	77.0965	PPARD	4962.88	TRUE	896	127.514	9830.91	0.0296668	enh50525-PPARD
chr6	35420000	35425000	5001	*	chr6	35310000	35315000	5001	*	enh50526	promoter	103.177	PPARD	4962.88	TRUE	896	85.5819	8830.1	0.0266466	enh50526-PPARD
chr6	35435000	35440000	5001	*	chr6	35310000	35315000	5001	*	enh50528	promoter	120.802	PPARD	4962.88	TRUE	896	69.0406	8340.25	0.0251684	enh50528-PPARD
chr6	35310000	35315000	5001	*	chr6	35420000	35425000	5001	*	enh50508	promoter	112.162	FANCE	988.625	TRUE	897	85.5819	9599.07	0.0295579	enh50508-FANCE
chr6	35410000	35415000	5001	*	chr6	35420000	35425000	5001	*	enh50524	intergenic	65.4818	FANCE	988.625	TRUE	897	99.3965	6508.66	0.0200418	enh50524-FANCE
chr6	35415000	35420000	5001	*	chr6	35420000	35425000	5001	*	enh50525	intergenic	77.0965	FANCE	988.625	TRUE	897	195.214	15050.3	0.0463438	enh50525-FANCE
chr6	35420000	35425000	5001	*	chr6	35420000	35425000	5001	*	enh50526	promoter	103.177	FANCE	988.625	TRUE	897	530.278	54712.6	0.168474	enh50526-FANCE
chr6	35420000	35425000	5001	*	chr6	35420000	35425000	5001	*	enh50527	genic	76.6145	FANCE	988.625	TRUE	897	530.278	40627	0.125101	enh50527-FANCE
chr6	35435000	35440000	5001	*	chr6	35420000	35425000	5001	*	enh50528	promoter	120.802	FANCE	988.625	TRUE	897	114.937	13884.7	0.0427543	enh50528-FANCE
chr6	35310000	35315000	5001	*	chr6	35435000	35440000	5001	*	enh50508	promoter	112.162	RPL10A	1874.38	TRUE	898	69.0406	7743.76	0.025505	enh50508-RPL10A
chr6	35420000	35425000	5001	*	chr6	35435000	35440000	5001	*	enh50526	promoter	103.177	RPL10A	1874.38	TRUE	898	114.937	11858.9	0.0390588	enh50526-RPL10A
chr6	35420000	35425000	5001	*	chr6	35435000	35440000	5001	*	enh50527	genic	76.6145	RPL10A	1874.38	TRUE	898	114.937	8805.87	0.0290032	enh50527-RPL10A
chr6	35435000	35440000	5001	*	chr6	35435000	35440000	5001	*	enh50528	promoter	120.802	RPL10A	1874.38	TRUE	898	567.3	68530.9	0.225715	enh50528-RPL10A
chr6	35440000	35445000	5001	*	chr6	35435000	35440000	5001	*	enh50529	genic	70.2443	RPL10A	1874.38	TRUE	898	312.481	21950	0.072295	enh50529-RPL10A
chr6	35450000	35455000	5001	*	chr6	35435000	35440000	5001	*	enh50530	genic	65.4776	RPL10A	1874.38	TRUE	898	124.054	8122.75	0.0267533	enh50530-RPL10A
chr6	35455000	35460000	5001	*	chr6	35435000	35440000	5001	*	enh50531	genic	88.167	RPL10A	1874.38	TRUE	898	88.0866	7766.33	0.0255794	enh50531-RPL10A
chr6	35460000	35465000	5001	*	chr6	35435000	35440000	5001	*	enh50532	genic	86.8765	RPL10A	1874.38	TRUE	898	76.2854	6627.41	0.0218282	enh50532-RPL10A
chr6	35420000	35425000	5001	*	chr6	35440000	35445000	5001	*	enh50526	promoter	103.177	TEAD3	960.25	TRUE	899	66.1038	6820.4	0.023468	enh50526-TEAD3
chr6	35435000	35440000	5001	*	chr6	35440000	35445000	5001	*	enh50528	promoter	120.802	TEAD3	960.25	TRUE	899	312.481	37748.3	0.129886	enh50528-TEAD3
chr6	35440000	35445000	5001	*	chr6	35440000	35445000	5001	*	enh50529	genic	70.2443	TEAD3	960.25	TRUE	899	885.472	62199.4	0.214019	enh50529-TEAD3
chr6	35450000	35455000	5001	*	chr6	35440000	35445000	5001	*	enh50530	genic	65.4776	TEAD3	960.25	TRUE	899	197.026	12900.8	0.0443898	enh50530-TEAD3
chr6	35455000	35460000	5001	*	chr6	35440000	35445000	5001	*	enh50531	genic	88.167	TEAD3	960.25	TRUE	899	118.952	10487.6	0.0360864	enh50531-TEAD3
chr6	35460000	35465000	5001	*	chr6	35440000	35445000	5001	*	enh50532	genic	86.8765	TEAD3	960.25	TRUE	899	92.731	8056.14	0.02772	enh50532-TEAD3
chr6	35435000	35440000	5001	*	chr6	35465000	35470000	5001	*	enh50528	promoter	120.802	TULP1	179.5	TRUE	900	43.8885	5301.82	0.0207862	enh50528-TULP1
chr6	35455000	35460000	5001	*	chr6	35465000	35470000	5001	*	enh50531	genic	88.167	TULP1	179.5	TRUE	900	116.622	10282.2	0.0403121	enh50531-TULP1
chr6	35460000	35465000	5001	*	chr6	35465000	35470000	5001	*	enh50532	genic	86.8765	TULP1	179.5	TRUE	900	218.194	18956	0.0743183	enh50532-TULP1
chr6	35465000	35470000	5001	*	chr6	35465000	35470000	5001	*	enh50533	promoter	91.2024	TULP1	179.5	TRUE	900	801.538	73102.2	0.286603	enh50533-TULP1
chr6	35490000	35495000	5001	*	chr6	35540000	35545000	5001	*	enh50534	intergenic	71.1398	FKBP5	3249.25	TRUE	901	54.6268	3886.14	0.0207029	enh50534-FKBP5
chr6	35520000	35525000	5001	*	chr6	35540000	35545000	5001	*	enh50535	intergenic	59.9348	FKBP5	3249.25	TRUE	901	83.7299	5018.34	0.0267346	enh50535-FKBP5
chr6	35525000	35530000	5001	*	chr6	35540000	35545000	5001	*	enh50536	intergenic	67.7083	FKBP5	3249.25	TRUE	901	90.6519	6137.89	0.0326989	enh50536-FKBP5
chr6	35535000	35540000	5001	*	chr6	35540000	35545000	5001	*	enh50537	intergenic	61.4015	FKBP5	3249.25	TRUE	901	292.004	17929.5	0.0955171	enh50537-FKBP5
chr6	35550000	35555000	5001	*	chr6	35540000	35545000	5001	*	enh50538	genic	63.796	FKBP5	3249.25	TRUE	901	131.368	8380.72	0.0446473	enh50538-FKBP5
chr6	35560000	35565000	5001	*	chr6	35540000	35545000	5001	*	enh50539	genic	57.8834	FKBP5	3249.25	TRUE	901	75.0917	4346.56	0.0231558	enh50539-FKBP5
chr6	35655000	35660000	5001	*	chr6	35540000	35545000	5001	*	enh50546	promoter	114.035	FKBP5	3249.25	TRUE	901	38.414	4380.54	0.0233368	enh50546-FKBP5
chr6	35690000	35695000	5001	*	chr6	35540000	35545000	5001	*	enh50550	intergenic	93.3393	FKBP5	3249.25	TRUE	901	43.0086	4014.39	0.0213862	enh50550-FKBP5
chr6	35695000	35700000	5001	*	chr6	35540000	35545000	5001	*	enh50551	genic	88.7015	FKBP5	3249.25	TRUE	901	50.352	4466.3	0.0237937	enh50551-FKBP5
chr6	35695000	35700000	5001	*	chr6	35540000	35545000	5001	*	enh50552	genic	89.1798	FKBP5	3249.25	TRUE	901	50.352	4490.38	0.023922	enh50552-FKBP5
chr6	35705000	35710000	5001	*	chr6	35540000	35545000	5001	*	enh50554	promoter	67.8138	FKBP5	3249.25	TRUE	901	72.4206	4911.11	0.0261634	enh50554-FKBP5
chr6	35710000	35715000	5001	*	chr6	35540000	35545000	5001	*	enh50555	genic	61.118	FKBP5	3249.25	TRUE	901	69.5259	4249.28	0.0226375	enh50555-FKBP5
chr6	35655000	35660000	5001	*	chr6	35690000	35695000	5001	*	enh50546	promoter	114.035	LOC285847	586.875	TRUE	902	106.175	12107.7	0.0406854	enh50546-LOC285847
chr6	35655000	35660000	5001	*	chr6	35690000	35695000	5001	*	enh50547	intergenic	89.8057	LOC285847	586.875	TRUE	902	106.175	9535.12	0.0320409	enh50547-LOC285847
chr6	35670000	35675000	5001	*	chr6	35690000	35695000	5001	*	enh50548	intergenic	59.9691	LOC285847	586.875	TRUE	902	111.57	6690.77	0.022483	enh50548-LOC285847
chr6	35685000	35690000	5001	*	chr6	35690000	35695000	5001	*	enh50549	intergenic	122.337	LOC285847	586.875	TRUE	902	309.41	37852.2	0.127195	enh50549-LOC285847
chr6	35690000	35695000	5001	*	chr6	35690000	35695000	5001	*	enh50550	intergenic	93.3393	LOC285847	586.875	TRUE	902	597.153	55737.8	0.187296	enh50550-LOC285847
chr6	35695000	35700000	5001	*	chr6	35690000	35695000	5001	*	enh50551	genic	88.7015	LOC285847	586.875	TRUE	902	255.433	22657.3	0.0761355	enh50551-LOC285847
chr6	35695000	35700000	5001	*	chr6	35690000	35695000	5001	*	enh50552	genic	89.1798	LOC285847	586.875	TRUE	902	255.433	22779.5	0.076546	enh50552-LOC285847
chr6	35700000	35705000	5001	*	chr6	35690000	35695000	5001	*	enh50553	promoter	68.9423	LOC285847	586.875	TRUE	902	96.0422	6621.36	0.0222498	enh50553-LOC285847
chr6	35550000	35555000	5001	*	chr6	35700000	35705000	5001	*	enh50538	genic	63.796	ARMC12	157.375	TRUE	903	148.311	9461.67	0.0354373	enh50538-ARMC12
chr6	35655000	35660000	5001	*	chr6	35700000	35705000	5001	*	enh50546	promoter	114.035	ARMC12	157.375	TRUE	903	73.045	8329.68	0.0311976	enh50546-ARMC12
chr6	35655000	35660000	5001	*	chr6	35700000	35705000	5001	*	enh50547	intergenic	89.8057	ARMC12	157.375	TRUE	903	73.045	6559.86	0.024569	enh50547-ARMC12
chr6	35685000	35690000	5001	*	chr6	35700000	35705000	5001	*	enh50549	intergenic	122.337	ARMC12	157.375	TRUE	903	84.9821	10396.4	0.0389383	enh50549-ARMC12
chr6	35690000	35695000	5001	*	chr6	35700000	35705000	5001	*	enh50550	intergenic	93.3393	ARMC12	157.375	TRUE	903	96.0422	8964.51	0.0335753	enh50550-ARMC12
chr6	35695000	35700000	5001	*	chr6	35700000	35705000	5001	*	enh50551	genic	88.7015	ARMC12	157.375	TRUE	903	232.827	20652.2	0.0773496	enh50551-ARMC12
chr6	35695000	35700000	5001	*	chr6	35700000	35705000	5001	*	enh50552	genic	89.1798	ARMC12	157.375	TRUE	903	232.827	20763.5	0.0777667	enh50552-ARMC12
chr6	35700000	35705000	5001	*	chr6	35700000	35705000	5001	*	enh50553	promoter	68.9423	ARMC12	157.375	TRUE	903	564.563	38922.3	0.145778	enh50553-ARMC12
chr6	35705000	35710000	5001	*	chr6	35700000	35705000	5001	*	enh50554	promoter	67.8138	ARMC12	157.375	TRUE	903	216.76	14699.3	0.0550542	enh50554-ARMC12
chr6	35710000	35715000	5001	*	chr6	35700000	35705000	5001	*	enh50555	genic	61.118	ARMC12	157.375	TRUE	903	94.048	5748.02	0.0215284	enh50555-ARMC12
chr6	35720000	35725000	5001	*	chr6	35740000	35745000	5001	*	enh50556	intergenic	70.0141	CLPSL2	157.625	TRUE	904	82.314	5763.14	0.0271565	enh50556-CLPSL2
chr6	35735000	35740000	5001	*	chr6	35740000	35745000	5001	*	enh50557	intergenic	66.9407	CLPSL2	157.625	TRUE	904	314.703	21066.5	0.0992675	enh50557-CLPSL2
chr6	35740000	35745000	5001	*	chr6	35740000	35745000	5001	*	enh50558	promoter	75.4524	CLPSL2	157.625	TRUE	904	655.22	49437.9	0.232957	enh50558-CLPSL2
chr6	35750000	35755000	5001	*	chr6	35740000	35745000	5001	*	enh50559	genic	58.1563	CLPSL2	157.625	TRUE	904	154.184	8966.77	0.0422524	enh50559-CLPSL2
chr6	35750000	35755000	5001	*	chr6	35740000	35745000	5001	*	enh50560	genic	71.0798	CLPSL2	157.625	TRUE	904	154.184	10959.4	0.0516417	enh50560-CLPSL2
chr6	35770000	35775000	5001	*	chr6	35740000	35745000	5001	*	enh50561	promoter	70.6297	CLPSL2	157.625	TRUE	904	70.1829	4957	0.0233579	enh50561-CLPSL2
chr6	35720000	35725000	5001	*	chr6	35745000	35750000	5001	*	enh50556	intergenic	70.0141	CLPSL1	100.375	TRUE	905	71.7618	5024.34	0.0267239	enh50556-CLPSL1
chr6	35735000	35740000	5001	*	chr6	35745000	35750000	5001	*	enh50557	intergenic	66.9407	CLPSL1	100.375	TRUE	905	137.926	9232.86	0.0491085	enh50557-CLPSL1
chr6	35740000	35745000	5001	*	chr6	35745000	35750000	5001	*	enh50558	promoter	75.4524	CLPSL1	100.375	TRUE	905	306.934	23158.9	0.123179	enh50558-CLPSL1
chr6	35750000	35755000	5001	*	chr6	35745000	35750000	5001	*	enh50559	genic	58.1563	CLPSL1	100.375	TRUE	905	297.495	17301.2	0.0920231	enh50559-CLPSL1
chr6	35750000	35755000	5001	*	chr6	35745000	35750000	5001	*	enh50560	genic	71.0798	CLPSL1	100.375	TRUE	905	297.495	21145.9	0.112472	enh50560-CLPSL1
chr6	35770000	35775000	5001	*	chr6	35745000	35750000	5001	*	enh50561	promoter	70.6297	CLPSL1	100.375	TRUE	905	56.6027	3997.83	0.021264	enh50561-CLPSL1
chr6	35720000	35725000	5001	*	chr6	35760000	35765000	5001	*	enh50556	intergenic	70.0141	CLPS	36.75	TRUE	906	53.4333	3741.08	0.0238545	enh50556-CLPS
chr6	35735000	35740000	5001	*	chr6	35760000	35765000	5001	*	enh50557	intergenic	66.9407	CLPS	36.75	TRUE	906	64.0598	4288.21	0.0273432	enh50557-CLPS
chr6	35740000	35745000	5001	*	chr6	35760000	35765000	5001	*	enh50558	promoter	75.4524	CLPS	36.75	TRUE	906	78.0412	5888.4	0.0375466	enh50558-CLPS
chr6	35750000	35755000	5001	*	chr6	35760000	35765000	5001	*	enh50559	genic	58.1563	CLPS	36.75	TRUE	906	154.506	8985.48	0.0572947	enh50559-CLPS
chr6	35750000	35755000	5001	*	chr6	35760000	35765000	5001	*	enh50560	genic	71.0798	CLPS	36.75	TRUE	906	154.506	10982.2	0.0700267	enh50560-CLPS
chr6	35770000	35775000	5001	*	chr6	35760000	35765000	5001	*	enh50561	promoter	70.6297	CLPS	36.75	TRUE	906	139.236	9834.2	0.0627064	enh50561-CLPS
chr6	35775000	35780000	5001	*	chr6	35760000	35765000	5001	*	enh50562	genic	67.6971	CLPS	36.75	TRUE	906	99.3046	6722.64	0.042866	enh50562-CLPS
chr6	35740000	35745000	5001	*	chr6	35770000	35775000	5001	*	enh50558	promoter	75.4524	LHFPL5	222.75	TRUE	907	70.1829	5295.47	0.027177	enh50558-LHFPL5
chr6	35750000	35755000	5001	*	chr6	35770000	35775000	5001	*	enh50559	genic	58.1563	LHFPL5	222.75	TRUE	907	70.9213	4124.52	0.0211675	enh50559-LHFPL5
chr6	35750000	35755000	5001	*	chr6	35770000	35775000	5001	*	enh50560	genic	71.0798	LHFPL5	222.75	TRUE	907	70.9213	5041.07	0.0258714	enh50560-LHFPL5
chr6	35770000	35775000	5001	*	chr6	35770000	35775000	5001	*	enh50561	promoter	70.6297	LHFPL5	222.75	TRUE	907	819.308	57867.5	0.296983	enh50561-LHFPL5
chr6	35775000	35780000	5001	*	chr6	35770000	35775000	5001	*	enh50562	genic	67.6971	LHFPL5	222.75	TRUE	907	309.858	20976.5	0.107654	enh50562-LHFPL5
chr6	35735000	35740000	5001	*	chr6	35800000	35805000	5001	*	enh50557	intergenic	66.9407	SRPK1	2663	TRUE	908	36.284	2428.87	0.0217225	enh50557-SRPK1
chr6	35750000	35755000	5001	*	chr6	35800000	35805000	5001	*	enh50559	genic	58.1563	SRPK1	2663	TRUE	908	39.2916	2285.06	0.0204363	enh50559-SRPK1
chr6	35750000	35755000	5001	*	chr6	35800000	35805000	5001	*	enh50560	genic	71.0798	SRPK1	2663	TRUE	908	39.2916	2792.84	0.0249777	enh50560-SRPK1
chr6	35770000	35775000	5001	*	chr6	35800000	35805000	5001	*	enh50561	promoter	70.6297	SRPK1	2663	TRUE	908	60.5784	4278.64	0.0382658	enh50561-SRPK1
chr6	35775000	35780000	5001	*	chr6	35800000	35805000	5001	*	enh50562	genic	67.6971	SRPK1	2663	TRUE	908	60.4337	4091.19	0.0365894	enh50562-SRPK1
chr6	35885000	35890000	5001	*	chr6	35800000	35805000	5001	*	enh50564	promoter	121.553	SRPK1	2663	TRUE	908	23.8126	2894.5	0.0258868	enh50564-SRPK1
chr6	35885000	35890000	5001	*	chr6	35910000	35915000	5001	*	enh50564	promoter	121.553	SLC26A8	950.5	TRUE	909	78.4155	9531.64	0.0461297	enh50564-SLC26A8
chr6	35910000	35915000	5001	*	chr6	35910000	35915000	5001	*	enh50565	genic	63.1505	SLC26A8	950.5	TRUE	909	581.845	36743.8	0.177827	enh50565-SLC26A8
chr6	35910000	35915000	5001	*	chr6	35910000	35915000	5001	*	enh50566	genic	62.97	SLC26A8	950.5	TRUE	909	581.845	36638.8	0.177318	enh50566-SLC26A8
chr6	35920000	35925000	5001	*	chr6	35910000	35915000	5001	*	enh50567	genic	80.5134	SLC26A8	950.5	TRUE	909	144.761	11655.2	0.056407	enh50567-SLC26A8
chr6	35925000	35930000	5001	*	chr6	35910000	35915000	5001	*	enh50568	genic	57.2104	SLC26A8	950.5	TRUE	909	96.1388	5500.14	0.0266187	enh50568-SLC26A8
chr6	35985000	35990000	5001	*	chr6	35995000	36000000	5001	*	enh50572	genic	73.6839	MAPK14	3738.38	TRUE	910	107.293	7905.76	0.0307441	enh50572-MAPK14
chr6	35995000	36000000	5001	*	chr6	35995000	36000000	5001	*	enh50573	promoter	133.194	MAPK14	3738.38	TRUE	910	723.055	96306.6	0.374519	enh50573-MAPK14
chr6	36000000	36005000	5001	*	chr6	35995000	36000000	5001	*	enh50574	genic	71.1759	MAPK14	3738.38	TRUE	910	196.459	13983.1	0.0543778	enh50574-MAPK14
chr6	36085000	36090000	5001	*	chr6	36095000	36100000	5001	*	enh50579	intergenic	75.8197	MAPK13	392.125	TRUE	911	120.364	9125.98	0.0293487	enh50579-MAPK13
chr6	36085000	36090000	5001	*	chr6	36095000	36100000	5001	*	enh50580	intergenic	80.8636	MAPK13	392.125	TRUE	911	120.364	9733.09	0.0313011	enh50580-MAPK13
chr6	36090000	36095000	5001	*	chr6	36095000	36100000	5001	*	enh50581	intergenic	79.3379	MAPK13	392.125	TRUE	911	263.039	20869	0.0671135	enh50581-MAPK13
chr6	36095000	36100000	5001	*	chr6	36095000	36100000	5001	*	enh50582	intergenic	95.1511	MAPK13	392.125	TRUE	911	577.872	54985.1	0.176829	enh50582-MAPK13
chr6	36095000	36100000	5001	*	chr6	36095000	36100000	5001	*	enh50583	promoter	76.816	MAPK13	392.125	TRUE	911	577.872	44389.8	0.142755	enh50583-MAPK13
chr6	36110000	36115000	5001	*	chr6	36095000	36100000	5001	*	enh50584	genic	66.0529	MAPK13	392.125	TRUE	911	118.319	7815.31	0.0251337	enh50584-MAPK13
chr6	36115000	36120000	5001	*	chr6	36095000	36100000	5001	*	enh50585	intergenic	73.5626	MAPK13	392.125	TRUE	911	95.931	7056.93	0.0226947	enh50585-MAPK13
chr6	36160000	36165000	5001	*	chr6	36095000	36100000	5001	*	enh50592	promoter	129.4	MAPK13	392.125	TRUE	911	76.919	9953.32	0.0320094	enh50592-MAPK13
chr6	36090000	36095000	5001	*	chr6	36160000	36165000	5001	*	enh50581	intergenic	79.3379	BRPF3	2931.75	TRUE	912	83.8696	6654.03	0.0221644	enh50581-BRPF3
chr6	36095000	36100000	5001	*	chr6	36160000	36165000	5001	*	enh50582	intergenic	95.1511	BRPF3	2931.75	TRUE	912	76.919	7318.92	0.0243791	enh50582-BRPF3
chr6	36135000	36140000	5001	*	chr6	36160000	36165000	5001	*	enh50587	intergenic	77.5722	BRPF3	2931.75	TRUE	912	93.2692	7235.1	0.0240999	enh50587-BRPF3
chr6	36135000	36140000	5001	*	chr6	36160000	36165000	5001	*	enh50588	intergenic	69.554	BRPF3	2931.75	TRUE	912	93.2692	6487.25	0.0216088	enh50588-BRPF3
chr6	36145000	36150000	5001	*	chr6	36160000	36165000	5001	*	enh50589	intergenic	70.2032	BRPF3	2931.75	TRUE	912	119.143	8364.19	0.0278609	enh50589-BRPF3
chr6	36150000	36155000	5001	*	chr6	36160000	36165000	5001	*	enh50590	intergenic	61.1194	BRPF3	2931.75	TRUE	912	157.287	9613.31	0.0320216	enh50590-BRPF3
chr6	36155000	36160000	5001	*	chr6	36160000	36165000	5001	*	enh50591	intergenic	57.7418	BRPF3	2931.75	TRUE	912	261.634	15107.2	0.0503216	enh50591-BRPF3
chr6	36160000	36165000	5001	*	chr6	36160000	36165000	5001	*	enh50592	promoter	129.4	BRPF3	2931.75	TRUE	912	587.665	76043.8	0.2533	enh50592-BRPF3
chr6	36170000	36175000	5001	*	chr6	36160000	36165000	5001	*	enh50593	genic	78.1969	BRPF3	2931.75	TRUE	912	99.6731	7794.13	0.025962	enh50593-BRPF3
chr6	36185000	36190000	5001	*	chr6	36210000	36215000	5001	*	enh50595	genic	73.7313	PNPLA1	1190.38	TRUE	913	69.8343	5148.98	0.0200701	enh50595-PNPLA1
chr6	36200000	36205000	5001	*	chr6	36210000	36215000	5001	*	enh50596	intergenic	73.1835	PNPLA1	1190.38	TRUE	913	125.877	9212.1	0.0359077	enh50596-PNPLA1
chr6	36205000	36210000	5001	*	chr6	36210000	36215000	5001	*	enh50597	intergenic	87.5841	PNPLA1	1190.38	TRUE	913	252.997	22158.5	0.0863711	enh50597-PNPLA1
chr6	36210000	36215000	5001	*	chr6	36210000	36215000	5001	*	enh50598	genic	63.8701	PNPLA1	1190.38	TRUE	913	757.948	48410.3	0.188697	enh50598-PNPLA1
chr6	36215000	36220000	5001	*	chr6	36210000	36215000	5001	*	enh50599	genic	64.4691	PNPLA1	1190.38	TRUE	913	314.237	20258.6	0.0789656	enh50599-PNPLA1
chr6	36245000	36250000	5001	*	chr6	36210000	36215000	5001	*	enh50600	genic	71.2617	PNPLA1	1190.38	TRUE	913	73.4901	5237.02	0.0204133	enh50600-PNPLA1
chr6	36255000	36260000	5001	*	chr6	36210000	36215000	5001	*	enh50603	genic	105.813	PNPLA1	1190.38	TRUE	913	65.6323	6944.74	0.0270698	enh50603-PNPLA1
chr6	36265000	36270000	5001	*	chr6	36280000	36285000	5001	*	enh50604	genic	69.5495	C6orf222	265.5	TRUE	914	103.193	7177.02	0.0258907	enh50604-C6orf222
chr6	36270000	36275000	5001	*	chr6	36280000	36285000	5001	*	enh50605	genic	72.8876	C6orf222	265.5	TRUE	914	190.391	13877.2	0.0500612	enh50605-C6orf222
chr6	36280000	36285000	5001	*	chr6	36280000	36285000	5001	*	enh50606	intergenic	77.191	C6orf222	265.5	TRUE	914	613.921	47389.2	0.170954	enh50606-C6orf222
chr6	36285000	36290000	5001	*	chr6	36280000	36285000	5001	*	enh50607	genic	60.9243	C6orf222	265.5	TRUE	914	335.192	20421.3	0.0736688	enh50607-C6orf222
chr6	36290000	36295000	5001	*	chr6	36280000	36285000	5001	*	enh50608	genic	65.3276	C6orf222	265.5	TRUE	914	164.128	10722.1	0.0386793	enh50608-C6orf222
chr6	36295000	36300000	5001	*	chr6	36280000	36285000	5001	*	enh50609	genic	66.0464	C6orf222	265.5	TRUE	914	114.441	7558.39	0.0272665	enh50609-C6orf222
chr6	36300000	36305000	5001	*	chr6	36280000	36285000	5001	*	enh50610	genic	67.5314	C6orf222	265.5	TRUE	914	101.791	6874.09	0.0247979	enh50610-C6orf222
chr6	36300000	36305000	5001	*	chr6	36280000	36285000	5001	*	enh50611	promoter	65.7669	C6orf222	265.5	TRUE	914	101.791	6694.49	0.02415	enh50611-C6orf222
chr6	36305000	36310000	5001	*	chr6	36280000	36285000	5001	*	enh50612	intergenic	79.2347	C6orf222	265.5	TRUE	914	76.1025	6029.96	0.0217528	enh50612-C6orf222
chr6	36320000	36325000	5001	*	chr6	36330000	36335000	5001	*	enh50614	intergenic	61.9842	ETV7	3706.75	TRUE	915	124.951	7744.97	0.0218686	enh50614-ETV7
chr6	36320000	36325000	5001	*	chr6	36330000	36335000	5001	*	enh50615	intergenic	57.2292	ETV7	3706.75	TRUE	915	124.951	7150.83	0.020191	enh50615-ETV7
chr6	36325000	36330000	5001	*	chr6	36330000	36335000	5001	*	enh50616	intergenic	73.5539	ETV7	3706.75	TRUE	915	235.383	17313.4	0.0488858	enh50616-ETV7
chr6	36330000	36335000	5001	*	chr6	36330000	36335000	5001	*	enh50617	intergenic	76.7894	ETV7	3706.75	TRUE	915	776.217	59605.2	0.168301	enh50617-ETV7
chr6	36330000	36335000	5001	*	chr6	36330000	36335000	5001	*	enh50618	intergenic	79.071	ETV7	3706.75	TRUE	915	776.217	61376.2	0.173301	enh50618-ETV7
chr6	36335000	36340000	5001	*	chr6	36330000	36335000	5001	*	enh50619	genic	85.1275	ETV7	3706.75	TRUE	915	291.073	24778.3	0.0699637	enh50619-ETV7
chr6	36355000	36360000	5001	*	chr6	36355000	36360000	5001	*	enh50620	promoter	135.689	PXT1	2721.25	TRUE	916	644.138	87402.7	0.299665	enh50620-PXT1
chr6	36360000	36365000	5001	*	chr6	36355000	36360000	5001	*	enh50621	genic	65.7136	PXT1	2721.25	TRUE	916	329.169	21630.9	0.0741627	enh50621-PXT1
chr6	36405000	36410000	5001	*	chr6	36355000	36360000	5001	*	enh50624	genic	104.859	PXT1	2721.25	TRUE	916	59.492	6238.29	0.0213884	enh50624-PXT1
chr6	36390000	36395000	5001	*	chr6	36410000	36415000	5001	*	enh50623	genic	100.094	KCTD20	2705	TRUE	917	74.6163	7468.63	0.0267273	enh50623-KCTD20
chr6	36405000	36410000	5001	*	chr6	36410000	36415000	5001	*	enh50624	genic	104.859	KCTD20	2705	TRUE	917	227.302	23834.7	0.0852953	enh50624-KCTD20
chr6	36410000	36415000	5001	*	chr6	36410000	36415000	5001	*	enh50625	promoter	114.257	KCTD20	2705	TRUE	917	764.987	87405.1	0.312789	enh50625-KCTD20
chr6	36425000	36430000	5001	*	chr6	36410000	36415000	5001	*	enh50626	genic	57.9629	KCTD20	2705	TRUE	917	131.544	7624.69	0.0272858	enh50626-KCTD20
chr6	36430000	36435000	5001	*	chr6	36410000	36415000	5001	*	enh50627	genic	63.1003	KCTD20	2705	TRUE	917	90.0071	5679.48	0.0203246	enh50627-KCTD20
chr6	36410000	36415000	5001	*	chr6	36460000	36465000	5001	*	enh50625	promoter	114.257	STK38	2050.38	TRUE	918	46.5982	5324.17	0.0219922	enh50625-STK38
chr6	36430000	36435000	5001	*	chr6	36460000	36465000	5001	*	enh50627	genic	63.1003	STK38	2050.38	TRUE	918	79.9204	5043	0.0208308	enh50627-STK38
chr6	36445000	36450000	5001	*	chr6	36460000	36465000	5001	*	enh50628	genic	65.1897	STK38	2050.38	TRUE	918	102.514	6682.85	0.0276044	enh50628-STK38
chr6	36450000	36455000	5001	*	chr6	36460000	36465000	5001	*	enh50629	genic	72.5621	STK38	2050.38	TRUE	918	140.635	10204.8	0.0421523	enh50629-STK38
chr6	36460000	36465000	5001	*	chr6	36460000	36465000	5001	*	enh50630	genic	94.6156	STK38	2050.38	TRUE	918	716.126	67756.7	0.279878	enh50630-STK38
chr6	36470000	36475000	5001	*	chr6	36460000	36465000	5001	*	enh50631	genic	61.2498	STK38	2050.38	TRUE	918	181.185	11097.5	0.0458399	enh50631-STK38
chr6	36545000	36550000	5001	*	chr6	36560000	36565000	5001	*	enh50638	intergenic	88.2194	SRSF3	3394.25	TRUE	919	81.1628	7160.13	0.0222823	enh50638-SRSF3
chr6	36550000	36555000	5001	*	chr6	36560000	36565000	5001	*	enh50639	intergenic	61.0377	SRSF3	3394.25	TRUE	919	145.369	8873	0.0276127	enh50639-SRSF3
chr6	36560000	36565000	5001	*	chr6	36560000	36565000	5001	*	enh50640	promoter	123.667	SRSF3	3394.25	TRUE	919	738.335	91307.3	0.284148	enh50640-SRSF3
chr6	36570000	36575000	5001	*	chr6	36560000	36565000	5001	*	enh50641	intergenic	63.4398	SRSF3	3394.25	TRUE	919	154.307	9789.21	0.030464	enh50641-SRSF3
chr6	36590000	36595000	5001	*	chr6	36640000	36645000	5001	*	enh50646	intergenic	99.7851	PANDAR	48.75	TRUE	920	91.6559	9145.89	0.0227292	enh50646-PANDAR
chr6	36595000	36600000	5001	*	chr6	36640000	36645000	5001	*	enh50648	intergenic	112.17	PANDAR	48.75	TRUE	920	120.671	13535.7	0.0336387	enh50648-PANDAR
chr6	36610000	36615000	5001	*	chr6	36640000	36645000	5001	*	enh50649	intergenic	95.2891	PANDAR	48.75	TRUE	920	112.068	10678.9	0.026539	enh50649-PANDAR
chr6	36615000	36620000	5001	*	chr6	36640000	36645000	5001	*	enh50651	intergenic	79.7241	PANDAR	48.75	TRUE	920	112.695	8984.54	0.0223283	enh50651-PANDAR
chr6	36635000	36640000	5001	*	chr6	36640000	36645000	5001	*	enh50653	intergenic	110.821	PANDAR	48.75	TRUE	920	443.519	49151.3	0.12215	enh50653-PANDAR
chr6	36640000	36645000	5001	*	chr6	36640000	36645000	5001	*	enh50654	intergenic	90.8742	PANDAR	48.75	TRUE	920	780.243	70903.9	0.17621	enh50654-PANDAR
chr6	36645000	36650000	5001	*	chr6	36640000	36645000	5001	*	enh50655	promoter	131.533	PANDAR	48.75	TRUE	920	209.267	27525.6	0.0684062	enh50655-PANDAR
chr6	36645000	36650000	5001	*	chr6	36640000	36645000	5001	*	enh50656	genic	119.701	PANDAR	48.75	TRUE	920	209.267	25049.5	0.0622526	enh50656-PANDAR
chr6	36590000	36595000	5001	*	chr6	36645000	36650000	5001	*	enh50646	intergenic	99.7851	DINO	1671.88	TRUE	921	140.62	14031.8	0.0283761	enh50646-DINO
chr6	36590000	36595000	5001	*	chr6	36645000	36650000	5001	*	enh50647	intergenic	86.3016	DINO	1671.88	TRUE	921	140.62	12135.7	0.0245418	enh50647-DINO
chr6	36595000	36600000	5001	*	chr6	36645000	36650000	5001	*	enh50648	intergenic	112.17	DINO	1671.88	TRUE	921	123.87	13894.5	0.0280985	enh50648-DINO
chr6	36635000	36640000	5001	*	chr6	36645000	36650000	5001	*	enh50653	intergenic	110.821	DINO	1671.88	TRUE	921	153.097	16966.4	0.0343107	enh50653-DINO
chr6	36640000	36645000	5001	*	chr6	36645000	36650000	5001	*	enh50654	intergenic	90.8742	DINO	1671.88	TRUE	921	209.267	19016.9	0.0384575	enh50654-DINO
chr6	36645000	36650000	5001	*	chr6	36645000	36650000	5001	*	enh50655	promoter	131.533	DINO	1671.88	TRUE	921	657.256	86451.2	0.174828	enh50655-DINO
chr6	36645000	36650000	5001	*	chr6	36645000	36650000	5001	*	enh50656	genic	119.701	DINO	1671.88	TRUE	921	657.256	78674.4	0.159101	enh50656-DINO
chr6	36650000	36655000	5001	*	chr6	36645000	36650000	5001	*	enh50657	genic	95.6835	DINO	1671.88	TRUE	921	242.532	23206.3	0.0469297	enh50657-DINO
chr6	36650000	36655000	5001	*	chr6	36645000	36650000	5001	*	enh50658	genic	88.1144	DINO	1671.88	TRUE	921	242.532	21370.6	0.0432173	enh50658-DINO
chr6	36590000	36595000	5001	*	chr6	36645000	36650000	5001	*	enh50646	intergenic	99.7851	CDKN1A	6458.5	TRUE	922	140.62	14031.8	0.0283761	enh50646-CDKN1A
chr6	36590000	36595000	5001	*	chr6	36645000	36650000	5001	*	enh50647	intergenic	86.3016	CDKN1A	6458.5	TRUE	922	140.62	12135.7	0.0245418	enh50647-CDKN1A
chr6	36595000	36600000	5001	*	chr6	36645000	36650000	5001	*	enh50648	intergenic	112.17	CDKN1A	6458.5	TRUE	922	123.87	13894.5	0.0280985	enh50648-CDKN1A
chr6	36635000	36640000	5001	*	chr6	36645000	36650000	5001	*	enh50653	intergenic	110.821	CDKN1A	6458.5	TRUE	922	153.097	16966.4	0.0343107	enh50653-CDKN1A
chr6	36640000	36645000	5001	*	chr6	36645000	36650000	5001	*	enh50654	intergenic	90.8742	CDKN1A	6458.5	TRUE	922	209.267	19016.9	0.0384575	enh50654-CDKN1A
chr6	36645000	36650000	5001	*	chr6	36645000	36650000	5001	*	enh50655	promoter	131.533	CDKN1A	6458.5	TRUE	922	657.256	86451.2	0.174828	enh50655-CDKN1A
chr6	36645000	36650000	5001	*	chr6	36645000	36650000	5001	*	enh50656	genic	119.701	CDKN1A	6458.5	TRUE	922	657.256	78674.4	0.159101	enh50656-CDKN1A
chr6	36650000	36655000	5001	*	chr6	36645000	36650000	5001	*	enh50657	genic	95.6835	CDKN1A	6458.5	TRUE	922	242.532	23206.3	0.0469297	enh50657-CDKN1A
chr6	36650000	36655000	5001	*	chr6	36645000	36650000	5001	*	enh50658	genic	88.1144	CDKN1A	6458.5	TRUE	922	242.532	21370.6	0.0432173	enh50658-CDKN1A
chr6	36645000	36650000	5001	*	chr6	36665000	36670000	5001	*	enh50655	promoter	131.533	RAB44	1965.25	TRUE	923	62.2301	8185.34	0.0206517	enh50655-RAB44
chr6	36650000	36655000	5001	*	chr6	36665000	36670000	5001	*	enh50657	genic	95.6835	RAB44	1965.25	TRUE	923	116.675	11163.9	0.0281667	enh50657-RAB44
chr6	36650000	36655000	5001	*	chr6	36665000	36670000	5001	*	enh50658	genic	88.1144	RAB44	1965.25	TRUE	923	116.675	10280.8	0.0259385	enh50658-RAB44
chr6	36655000	36660000	5001	*	chr6	36665000	36670000	5001	*	enh50659	intergenic	88.9299	RAB44	1965.25	TRUE	923	157.435	14000.7	0.0353239	enh50659-RAB44
chr6	36660000	36665000	5001	*	chr6	36665000	36670000	5001	*	enh50660	intergenic	88.5576	RAB44	1965.25	TRUE	923	309.531	27411.3	0.0691591	enh50660-RAB44
chr6	36665000	36670000	5001	*	chr6	36665000	36670000	5001	*	enh50661	promoter	80.5516	RAB44	1965.25	TRUE	923	782.258	63012.1	0.15898	enh50661-RAB44
chr6	36665000	36670000	5001	*	chr6	36665000	36670000	5001	*	enh50662	genic	90.2359	RAB44	1965.25	TRUE	923	782.258	70587.7	0.178094	enh50662-RAB44
chr6	36695000	36700000	5001	*	chr6	36705000	36710000	5001	*	enh50663	genic	114.778	CPNE5	2550.62	TRUE	924	144.651	16602.7	0.0573751	enh50663-CPNE5
chr6	36700000	36705000	5001	*	chr6	36705000	36710000	5001	*	enh50664	intergenic	110.442	CPNE5	2550.62	TRUE	924	263.568	29108.9	0.100594	enh50664-CPNE5
chr6	36710000	36715000	5001	*	chr6	36705000	36710000	5001	*	enh50665	genic	61.2081	CPNE5	2550.62	TRUE	924	371.084	22713.4	0.0784922	enh50665-CPNE5
chr6	36720000	36725000	5001	*	chr6	36705000	36710000	5001	*	enh50666	genic	117.192	CPNE5	2550.62	TRUE	924	138.468	16227.3	0.0560778	enh50666-CPNE5
chr6	36720000	36725000	5001	*	chr6	36705000	36710000	5001	*	enh50667	genic	118.498	CPNE5	2550.62	TRUE	924	138.468	16408.2	0.0567028	enh50667-CPNE5
chr6	36795000	36800000	5001	*	chr6	36820000	36825000	5001	*	enh50678	intergenic	93.1692	PPIL1	2138	TRUE	925	85.3158	7948.81	0.0264445	enh50678-PPIL1
chr6	36810000	36815000	5001	*	chr6	36820000	36825000	5001	*	enh50680	intergenic	68.1573	PPIL1	2138	TRUE	925	123.505	8417.79	0.0280048	enh50680-PPIL1
chr6	36820000	36825000	5001	*	chr6	36820000	36825000	5001	*	enh50681	intergenic	97.3739	PPIL1	2138	TRUE	925	807.54	78633.3	0.261602	enh50681-PPIL1
chr6	36830000	36835000	5001	*	chr6	36820000	36825000	5001	*	enh50682	genic	64.8853	PPIL1	2138	TRUE	925	164.086	10646.8	0.0354203	enh50682-PPIL1
chr6	36840000	36845000	5001	*	chr6	36820000	36825000	5001	*	enh50683	promoter	114.447	PPIL1	2138	TRUE	925	85.3303	9765.76	0.0324893	enh50683-PPIL1
chr6	36850000	36855000	5001	*	chr6	36820000	36825000	5001	*	enh50684	promoter	109.391	PPIL1	2138	TRUE	925	55.1544	6033.39	0.0200722	enh50684-PPIL1
chr6	36840000	36845000	5001	*	chr6	36850000	36855000	5001	*	enh50683	promoter	114.447	C6orf89	2166	TRUE	926	135.334	15488.5	0.0521593	enh50683-C6orf89
chr6	36850000	36855000	5001	*	chr6	36850000	36855000	5001	*	enh50684	promoter	109.391	C6orf89	2166	TRUE	926	573.633	62750.2	0.211318	enh50684-C6orf89
chr6	36855000	36860000	5001	*	chr6	36850000	36855000	5001	*	enh50685	genic	63.6694	C6orf89	2166	TRUE	926	246.433	15690.3	0.0528387	enh50685-C6orf89
chr6	36875000	36880000	5001	*	chr6	36850000	36855000	5001	*	enh50686	genic	87.0454	C6orf89	2166	TRUE	926	78.003	6789.8	0.0228654	enh50686-C6orf89
chr6	36875000	36880000	5001	*	chr6	36920000	36925000	5001	*	enh50686	genic	87.0454	PI16	353.5	TRUE	927	56.0606	4879.82	0.0208375	enh50686-PI16
chr6	36885000	36890000	5001	*	chr6	36920000	36925000	5001	*	enh50688	genic	63.7507	PI16	353.5	TRUE	927	80.6123	5139.09	0.0219446	enh50688-PI16
chr6	36895000	36900000	5001	*	chr6	36920000	36925000	5001	*	enh50689	intergenic	58.9243	PI16	353.5	TRUE	927	94.3902	5561.87	0.02375	enh50689-PI16
chr6	36920000	36925000	5001	*	chr6	36920000	36925000	5001	*	enh50690	promoter	67.0773	PI16	353.5	TRUE	927	689.071	46221	0.19737	enh50690-PI16
chr6	36930000	36935000	5001	*	chr6	36920000	36925000	5001	*	enh50691	genic	92.3475	PI16	353.5	TRUE	927	160.116	14786.3	0.0631397	enh50691-PI16
chr6	36950000	36955000	5001	*	chr6	36920000	36925000	5001	*	enh50693	genic	87.3173	PI16	353.5	TRUE	927	57.9462	5059.7	0.0216057	enh50693-PI16
chr6	36950000	36955000	5001	*	chr6	36920000	36925000	5001	*	enh50694	promoter	127.359	PI16	353.5	TRUE	927	57.9462	7379.94	0.0315134	enh50694-PI16
chr6	36970000	36975000	5001	*	chr6	36920000	36925000	5001	*	enh50695	promoter	105.277	PI16	353.5	TRUE	927	48.9876	5157.26	0.0220223	enh50695-PI16
chr6	36975000	36980000	5001	*	chr6	36920000	36925000	5001	*	enh50696	genic	140.292	PI16	353.5	TRUE	927	38.0109	5332.61	0.022771	enh50696-PI16
chr6	36920000	36925000	5001	*	chr6	36935000	36940000	5001	*	enh50690	promoter	67.0773	MTCH1	3716.12	TRUE	928	105.8	7096.77	0.0295791	enh50690-MTCH1
chr6	36930000	36935000	5001	*	chr6	36935000	36940000	5001	*	enh50691	genic	92.3475	MTCH1	3716.12	TRUE	928	369.155	34090.6	0.142089	enh50691-MTCH1
chr6	36945000	36950000	5001	*	chr6	36935000	36940000	5001	*	enh50692	genic	65.9604	MTCH1	3716.12	TRUE	928	174.755	11526.9	0.0480438	enh50692-MTCH1
chr6	36950000	36955000	5001	*	chr6	36935000	36940000	5001	*	enh50693	genic	87.3173	MTCH1	3716.12	TRUE	928	114.83	10026.7	0.0417909	enh50693-MTCH1
chr6	36950000	36955000	5001	*	chr6	36935000	36940000	5001	*	enh50694	promoter	127.359	MTCH1	3716.12	TRUE	928	114.83	14624.6	0.0609551	enh50694-MTCH1
chr6	36970000	36975000	5001	*	chr6	36935000	36940000	5001	*	enh50695	promoter	105.277	MTCH1	3716.12	TRUE	928	58.085	6115.02	0.0254872	enh50695-MTCH1
chr6	36975000	36980000	5001	*	chr6	36935000	36940000	5001	*	enh50696	genic	140.292	MTCH1	3716.12	TRUE	928	67.9626	9534.58	0.0397399	enh50696-MTCH1
chr6	36975000	36980000	5001	*	chr6	36935000	36940000	5001	*	enh50697	genic	76.1223	MTCH1	3716.12	TRUE	928	67.9626	5173.47	0.0215629	enh50697-MTCH1
chr6	36945000	36950000	5001	*	chr6	36970000	36975000	5001	*	enh50692	genic	65.9604	FGD2	6079.75	TRUE	929	104.163	6870.61	0.0203648	enh50692-FGD2
chr6	36950000	36955000	5001	*	chr6	36970000	36975000	5001	*	enh50693	genic	87.3173	FGD2	6079.75	TRUE	929	132.201	11543.4	0.0342152	enh50693-FGD2
chr6	36950000	36955000	5001	*	chr6	36970000	36975000	5001	*	enh50694	promoter	127.359	FGD2	6079.75	TRUE	929	132.201	16836.9	0.0499053	enh50694-FGD2
chr6	36970000	36975000	5001	*	chr6	36970000	36975000	5001	*	enh50695	promoter	105.277	FGD2	6079.75	TRUE	929	684.24	72034.7	0.213514	enh50695-FGD2
chr6	36975000	36980000	5001	*	chr6	36970000	36975000	5001	*	enh50696	genic	140.292	FGD2	6079.75	TRUE	929	281.865	39543.2	0.117208	enh50696-FGD2
chr6	36975000	36980000	5001	*	chr6	36970000	36975000	5001	*	enh50697	genic	76.1223	FGD2	6079.75	TRUE	929	281.865	21456.2	0.0635972	enh50697-FGD2
chr6	37000000	37005000	5001	*	chr6	37135000	37140000	5001	*	enh50700	intergenic	106.06	PIM1	2520.12	TRUE	930	76.5562	8119.52	0.0228908	enh50700-PIM1
chr6	37015000	37020000	5001	*	chr6	37135000	37140000	5001	*	enh50702	intergenic	99.9401	PIM1	2520.12	TRUE	930	91.216	9116.14	0.0257005	enh50702-PIM1
chr6	37015000	37020000	5001	*	chr6	37135000	37140000	5001	*	enh50703	intergenic	118.452	PIM1	2520.12	TRUE	930	91.216	10804.7	0.0304609	enh50703-PIM1
chr6	37015000	37020000	5001	*	chr6	37135000	37140000	5001	*	enh50704	intergenic	91.1901	PIM1	2520.12	TRUE	930	91.216	8318	0.0234503	enh50704-PIM1
chr6	37025000	37030000	5001	*	chr6	37135000	37140000	5001	*	enh50705	intergenic	87.1699	PIM1	2520.12	TRUE	930	91.894	8010.39	0.0225831	enh50705-PIM1
chr6	37125000	37130000	5001	*	chr6	37135000	37140000	5001	*	enh50715	intergenic	87.836	PIM1	2520.12	TRUE	930	139.045	12213.2	0.0344317	enh50715-PIM1
chr6	37135000	37140000	5001	*	chr6	37135000	37140000	5001	*	enh50716	promoter	124.154	PIM1	2520.12	TRUE	930	554.442	68836.3	0.194065	enh50716-PIM1
chr6	37140000	37145000	5001	*	chr6	37135000	37140000	5001	*	enh50717	genic	91.6009	PIM1	2520.12	TRUE	930	192.132	17599.4	0.0496168	enh50717-PIM1
chr6	37140000	37145000	5001	*	chr6	37135000	37140000	5001	*	enh50718	intergenic	79.0199	PIM1	2520.12	TRUE	930	192.132	15182.2	0.0428022	enh50718-PIM1
chr6	36995000	37000000	5001	*	chr6	37175000	37180000	5001	*	enh50699	genic	103.105	TMEM217	3571.25	TRUE	931	73.6446	7593.14	0.0208255	enh50699-TMEM217
chr6	37015000	37020000	5001	*	chr6	37175000	37180000	5001	*	enh50702	intergenic	99.9401	TMEM217	3571.25	TRUE	931	90.595	9054.08	0.0248323	enh50702-TMEM217
chr6	37015000	37020000	5001	*	chr6	37175000	37180000	5001	*	enh50703	intergenic	118.452	TMEM217	3571.25	TRUE	931	90.595	10731.1	0.029432	enh50703-TMEM217
chr6	37015000	37020000	5001	*	chr6	37175000	37180000	5001	*	enh50704	intergenic	91.1901	TMEM217	3571.25	TRUE	931	90.595	8261.37	0.0226582	enh50704-TMEM217
chr6	37140000	37145000	5001	*	chr6	37175000	37180000	5001	*	enh50717	genic	91.6009	TMEM217	3571.25	TRUE	931	104.357	9559.22	0.0262178	enh50717-TMEM217
chr6	37140000	37145000	5001	*	chr6	37175000	37180000	5001	*	enh50718	intergenic	79.0199	TMEM217	3571.25	TRUE	931	104.357	8246.3	0.0226169	enh50718-TMEM217
chr6	37150000	37155000	5001	*	chr6	37175000	37180000	5001	*	enh50720	intergenic	104.709	TMEM217	3571.25	TRUE	931	90.8168	9509.34	0.026081	enh50720-TMEM217
chr6	37150000	37155000	5001	*	chr6	37175000	37180000	5001	*	enh50721	intergenic	98.2679	TMEM217	3571.25	TRUE	931	90.8168	8924.38	0.0244766	enh50721-TMEM217
chr6	37155000	37160000	5001	*	chr6	37175000	37180000	5001	*	enh50722	intergenic	116.842	TMEM217	3571.25	TRUE	931	98.453	11503.4	0.0315501	enh50722-TMEM217
chr6	37155000	37160000	5001	*	chr6	37175000	37180000	5001	*	enh50723	intergenic	78.2302	TMEM217	3571.25	TRUE	931	98.453	7702	0.021124	enh50723-TMEM217
chr6	37175000	37180000	5001	*	chr6	37175000	37180000	5001	*	enh50724	intergenic	77.2998	TMEM217	3571.25	TRUE	931	488.237	37740.7	0.10351	enh50724-TMEM217
chr6	37175000	37180000	5001	*	chr6	37175000	37180000	5001	*	enh50725	intergenic	79.8885	TMEM217	3571.25	TRUE	931	488.237	39004.6	0.106977	enh50725-TMEM217
chr6	37185000	37190000	5001	*	chr6	37175000	37180000	5001	*	enh50726	genic	121.285	TMEM217	3571.25	TRUE	931	113.736	13794.4	0.0378335	enh50726-TMEM217
chr6	37185000	37190000	5001	*	chr6	37225000	37230000	5001	*	enh50726	genic	121.285	TBC1D22B	2852.75	TRUE	932	59.4079	7205.27	0.0258315	enh50726-TBC1D22B
chr6	37205000	37210000	5001	*	chr6	37225000	37230000	5001	*	enh50728	genic	105.578	TBC1D22B	2852.75	TRUE	932	90.7005	9575.99	0.0343308	enh50728-TBC1D22B
chr6	37210000	37215000	5001	*	chr6	37225000	37230000	5001	*	enh50729	genic	97.4555	TBC1D22B	2852.75	TRUE	932	137.719	13421.5	0.0481171	enh50729-TBC1D22B
chr6	37210000	37215000	5001	*	chr6	37225000	37230000	5001	*	enh50730	genic	63.9025	TBC1D22B	2852.75	TRUE	932	137.719	8800.57	0.0315508	enh50730-TBC1D22B
chr6	37225000	37230000	5001	*	chr6	37225000	37230000	5001	*	enh50731	promoter	114.568	TBC1D22B	2852.75	TRUE	932	608.316	69693.5	0.249858	enh50731-TBC1D22B
chr6	37235000	37240000	5001	*	chr6	37225000	37230000	5001	*	enh50732	genic	72.9136	TBC1D22B	2852.75	TRUE	932	135.379	9871	0.0353885	enh50732-TBC1D22B
chr6	37245000	37250000	5001	*	chr6	37225000	37230000	5001	*	enh50733	genic	88.6227	TBC1D22B	2852.75	TRUE	932	85.3853	7567.08	0.0271287	enh50733-TBC1D22B
chr6	3310000	3315000	5001	*	chr6	3720000	3725000	5001	*	enh48784	genic	65.4797	PXDC1	1071.5	TRUE	933	25.4206	1664.53	0.0215935	enh48784-PXDC1
chr6	3390000	3395000	5001	*	chr6	3720000	3725000	5001	*	enh48792	genic	64.3464	PXDC1	1071.5	TRUE	933	26.8351	1726.74	0.0224005	enh48792-PXDC1
chr6	3420000	3425000	5001	*	chr6	3720000	3725000	5001	*	enh48793	genic	66.5528	PXDC1	1071.5	TRUE	933	26.1932	1743.23	0.0226145	enh48793-PXDC1
chr6	3630000	3635000	5001	*	chr6	3720000	3725000	5001	*	enh48801	intergenic	64.191	PXDC1	1071.5	TRUE	933	39.9758	2566.08	0.0332891	enh48801-PXDC1
chr6	3635000	3640000	5001	*	chr6	3720000	3725000	5001	*	enh48802	intergenic	59.3054	PXDC1	1071.5	TRUE	933	36.3936	2158.34	0.0279995	enh48802-PXDC1
chr6	3705000	3710000	5001	*	chr6	3720000	3725000	5001	*	enh48804	intergenic	64.2642	PXDC1	1071.5	TRUE	933	66.7623	4290.42	0.0556584	enh48804-PXDC1
chr6	3730000	3735000	5001	*	chr6	3720000	3725000	5001	*	enh48805	genic	57.5952	PXDC1	1071.5	TRUE	933	72.918	4199.72	0.0544818	enh48805-PXDC1
chr6	3740000	3745000	5001	*	chr6	3720000	3725000	5001	*	enh48806	genic	63.8876	PXDC1	1071.5	TRUE	933	33.8029	2159.59	0.0280157	enh48806-PXDC1
chr6	3880000	3885000	5001	*	chr6	3720000	3725000	5001	*	enh48818	intergenic	62.6636	PXDC1	1071.5	TRUE	933	28.5898	1791.54	0.0232411	enh48818-PXDC1
chr6	37310000	37315000	5001	*	chr6	37320000	37325000	5001	*	enh50743	intergenic	60	RNF8	1354.5	TRUE	934	138.441	8306.45	0.035996	enh50743-RNF8
chr6	37320000	37325000	5001	*	chr6	37320000	37325000	5001	*	enh50744	promoter	106.902	RNF8	1354.5	TRUE	934	544.825	58242.6	0.252394	enh50744-RNF8
chr6	37325000	37330000	5001	*	chr6	37320000	37325000	5001	*	enh50745	genic	60.6327	RNF8	1354.5	TRUE	934	254.72	15444.4	0.0669281	enh50745-RNF8
chr6	37335000	37340000	5001	*	chr6	37320000	37325000	5001	*	enh50746	genic	77.0878	RNF8	1354.5	TRUE	934	98.8646	7621.26	0.0330267	enh50746-RNF8
chr6	37400000	37405000	5001	*	chr6	37400000	37405000	5001	*	enh50750	promoter	139.611	CMTR1	4931.25	TRUE	935	746.257	104186	0.443843	enh50750-CMTR1
chr6	37450000	37455000	5001	*	chr6	37450000	37455000	5001	*	enh50751	genic	70.493	CCDC167	958.375	TRUE	936	1127.14	79455.2	0.369825	enh50751-CCDC167
chr6	37455000	37460000	5001	*	chr6	37450000	37455000	5001	*	enh50752	genic	78.0346	CCDC167	958.375	TRUE	936	171.824	13408.2	0.0624086	enh50752-CCDC167
chr6	37465000	37470000	5001	*	chr6	37450000	37455000	5001	*	enh50753	promoter	101.826	CCDC167	958.375	TRUE	936	82.9878	8450.34	0.0393322	enh50753-CCDC167
chr6	37400000	37405000	5001	*	chr6	37475000	37480000	5001	*	enh50750	promoter	139.611	LOC100505530	378.875	TRUE	937	27.8509	3888.29	0.0225514	enh50750-LOC100505530
chr6	37450000	37455000	5001	*	chr6	37475000	37480000	5001	*	enh50751	genic	70.493	LOC100505530	378.875	TRUE	937	53.7299	3787.58	0.0219673	enh50751-LOC100505530
chr6	37455000	37460000	5001	*	chr6	37475000	37480000	5001	*	enh50752	genic	78.0346	LOC100505530	378.875	TRUE	937	84.7214	6611.2	0.0383438	enh50752-LOC100505530
chr6	37465000	37470000	5001	*	chr6	37475000	37480000	5001	*	enh50753	promoter	101.826	LOC100505530	378.875	TRUE	937	137.51	14002.1	0.0812099	enh50753-LOC100505530
chr6	37485000	37490000	5001	*	chr6	37475000	37480000	5001	*	enh50754	genic	82.533	LOC100505530	378.875	TRUE	937	145.526	12010.7	0.06966	enh50754-LOC100505530
chr6	37495000	37500000	5001	*	chr6	37475000	37480000	5001	*	enh50755	genic	65.8393	LOC100505530	378.875	TRUE	937	84.377	5555.32	0.0322199	enh50755-LOC100505530
chr6	37500000	37505000	5001	*	chr6	37475000	37480000	5001	*	enh50756	genic	61.2443	LOC100505530	378.875	TRUE	937	66.5758	4077.39	0.0236481	enh50756-LOC100505530
chr6	37520000	37525000	5001	*	chr6	37475000	37480000	5001	*	enh50758	intergenic	61.7523	LOC100505530	378.875	TRUE	937	57.1136	3526.89	0.0204553	enh50758-LOC100505530
chr6	37520000	37525000	5001	*	chr6	37475000	37480000	5001	*	enh50759	intergenic	61.1341	LOC100505530	378.875	TRUE	937	57.1136	3491.59	0.0202506	enh50759-LOC100505530
chr6	37575000	37580000	5001	*	chr6	37600000	37605000	5001	*	enh50764	intergenic	59.8609	MDGA1	1638.5	TRUE	938	78.2946	4686.78	0.0201583	enh50764-MDGA1
chr6	37580000	37585000	5001	*	chr6	37600000	37605000	5001	*	enh50765	intergenic	72.9617	MDGA1	1638.5	TRUE	938	70.9897	5179.53	0.0222776	enh50765-MDGA1
chr6	37585000	37590000	5001	*	chr6	37600000	37605000	5001	*	enh50766	intergenic	68.4409	MDGA1	1638.5	TRUE	938	86.1194	5894.09	0.025351	enh50766-MDGA1
chr6	37585000	37590000	5001	*	chr6	37600000	37605000	5001	*	enh50767	intergenic	79.4933	MDGA1	1638.5	TRUE	938	86.1194	6845.92	0.0294449	enh50767-MDGA1
chr6	37590000	37595000	5001	*	chr6	37600000	37605000	5001	*	enh50768	intergenic	69.6515	MDGA1	1638.5	TRUE	938	120.597	8399.78	0.0361282	enh50768-MDGA1
chr6	37595000	37600000	5001	*	chr6	37600000	37605000	5001	*	enh50769	intergenic	107.902	MDGA1	1638.5	TRUE	938	281.151	30336.8	0.130481	enh50769-MDGA1
chr6	37605000	37610000	5001	*	chr6	37600000	37605000	5001	*	enh50770	genic	63.2723	MDGA1	1638.5	TRUE	938	247.849	15682	0.0674495	enh50770-MDGA1
chr6	37605000	37610000	5001	*	chr6	37600000	37605000	5001	*	enh50771	genic	62.1768	MDGA1	1638.5	TRUE	938	247.849	15410.4	0.0662816	enh50771-MDGA1
chr6	37610000	37615000	5001	*	chr6	37600000	37605000	5001	*	enh50772	genic	72.2281	MDGA1	1638.5	TRUE	938	170.683	12328.1	0.0530243	enh50772-MDGA1
chr6	37620000	37625000	5001	*	chr6	37600000	37605000	5001	*	enh50773	genic	75.1751	MDGA1	1638.5	TRUE	938	86.3297	6489.85	0.0279134	enh50773-MDGA1
chr6	37765000	37770000	5001	*	chr6	37785000	37790000	5001	*	enh50794	intergenic	63.713	ZFAND3	8386.62	TRUE	939	84.1371	5360.63	0.0205332	enh50794-ZFAND3
chr6	37770000	37775000	5001	*	chr6	37785000	37790000	5001	*	enh50795	intergenic	84.2158	ZFAND3	8386.62	TRUE	939	94.7141	7976.43	0.0305526	enh50795-ZFAND3
chr6	37770000	37775000	5001	*	chr6	37785000	37790000	5001	*	enh50796	intergenic	70.4407	ZFAND3	8386.62	TRUE	939	94.7141	6671.74	0.0255552	enh50796-ZFAND3
chr6	37780000	37785000	5001	*	chr6	37785000	37790000	5001	*	enh50797	intergenic	78.0659	ZFAND3	8386.62	TRUE	939	256.983	20061.7	0.0768435	enh50797-ZFAND3
chr6	37785000	37790000	5001	*	chr6	37785000	37790000	5001	*	enh50798	promoter	158.543	ZFAND3	8386.62	TRUE	939	565.564	89666.2	0.343455	enh50798-ZFAND3
chr6	37790000	37795000	5001	*	chr6	37785000	37790000	5001	*	enh50799	genic	86.7323	ZFAND3	8386.62	TRUE	939	212.278	18411.4	0.0705224	enh50799-ZFAND3
chr6	38125000	38130000	5001	*	chr6	38135000	38140000	5001	*	enh50816	intergenic	71.9763	BTBD9	5851.38	TRUE	940	96.7242	6961.85	0.0495398	enh50816-BTBD9
chr6	38135000	38140000	5001	*	chr6	38135000	38140000	5001	*	enh50817	genic	63.4539	BTBD9	5851.38	TRUE	940	1015.97	64467	0.45874	enh50817-BTBD9
chr6	38410000	38415000	5001	*	chr6	38445000	38450000	5001	*	enh50831	genic	102.888	BTBD9-AS1	33	TRUE	941	48.3958	4979.34	0.0298663	enh50831-BTBD9-AS1
chr6	38445000	38450000	5001	*	chr6	38445000	38450000	5001	*	enh50832	genic	61.2586	BTBD9-AS1	33	TRUE	941	876.536	53695.4	0.322068	enh50832-BTBD9-AS1
chr6	38450000	38455000	5001	*	chr6	38445000	38450000	5001	*	enh50833	genic	97.6817	BTBD9-AS1	33	TRUE	941	224.063	21886.8	0.131278	enh50833-BTBD9-AS1
chr6	3745000	3750000	5001	*	chr6	3845000	3850000	5001	*	enh48807	genic	67.8067	FAM50B	13.25	TRUE	942	39.5608	2682.49	0.0276518	enh48807-FAM50B
chr6	3750000	3755000	5001	*	chr6	3845000	3850000	5001	*	enh48808	promoter	103.962	FAM50B	13.25	TRUE	942	22.7022	2360.16	0.0243292	enh48808-FAM50B
chr6	3765000	3770000	5001	*	chr6	3845000	3850000	5001	*	enh48809	intergenic	64.6302	FAM50B	13.25	TRUE	942	48.504	3134.83	0.0323146	enh48809-FAM50B
chr6	3790000	3795000	5001	*	chr6	3845000	3850000	5001	*	enh48810	intergenic	82.8377	FAM50B	13.25	TRUE	942	44.8386	3714.32	0.0382883	enh48810-FAM50B
chr6	3790000	3795000	5001	*	chr6	3845000	3850000	5001	*	enh48811	intergenic	78.7522	FAM50B	13.25	TRUE	942	44.8386	3531.14	0.0363999	enh48811-FAM50B
chr6	3795000	3800000	5001	*	chr6	3845000	3850000	5001	*	enh48812	intergenic	57.2604	FAM50B	13.25	TRUE	942	39.7998	2278.95	0.023492	enh48812-FAM50B
chr6	3800000	3805000	5001	*	chr6	3845000	3850000	5001	*	enh48813	intergenic	57.6132	FAM50B	13.25	TRUE	942	61.0678	3518.31	0.0362677	enh48813-FAM50B
chr6	3800000	3805000	5001	*	chr6	3845000	3850000	5001	*	enh48814	intergenic	58.894	FAM50B	13.25	TRUE	942	61.0678	3596.53	0.037074	enh48814-FAM50B
chr6	3810000	3815000	5001	*	chr6	3845000	3850000	5001	*	enh48815	intergenic	64.1456	FAM50B	13.25	TRUE	942	48.604	3117.73	0.0321384	enh48815-FAM50B
chr6	3810000	3815000	5001	*	chr6	3845000	3850000	5001	*	enh48816	intergenic	64.5158	FAM50B	13.25	TRUE	942	48.604	3135.72	0.0323239	enh48816-FAM50B
chr6	3835000	3840000	5001	*	chr6	3845000	3850000	5001	*	enh48817	intergenic	82.5058	FAM50B	13.25	TRUE	942	137.642	11356.3	0.117063	enh48817-FAM50B
chr6	3880000	3885000	5001	*	chr6	3845000	3850000	5001	*	enh48818	intergenic	62.6636	FAM50B	13.25	TRUE	942	73.4505	4602.67	0.0474456	enh48818-FAM50B
chr6	3900000	3905000	5001	*	chr6	3845000	3850000	5001	*	enh48819	intergenic	76.1465	FAM50B	13.25	TRUE	942	39.4168	3001.45	0.0309398	enh48819-FAM50B
chr6	38605000	38610000	5001	*	chr6	38640000	38645000	5001	*	enh50843	promoter	117.968	GLO1	2736	TRUE	943	33.4624	3947.5	0.0227607	enh50843-GLO1
chr6	38635000	38640000	5001	*	chr6	38640000	38645000	5001	*	enh50844	intergenic	67.4947	GLO1	2736	TRUE	943	251.434	16970.5	0.0978494	enh50844-GLO1
chr6	38640000	38645000	5001	*	chr6	38640000	38645000	5001	*	enh50845	intergenic	71.4182	GLO1	2736	TRUE	943	536.668	38327.8	0.220993	enh50845-GLO1
chr6	38645000	38650000	5001	*	chr6	38640000	38645000	5001	*	enh50846	genic	64.1998	GLO1	2736	TRUE	943	226.682	14552.9	0.0839102	enh50846-GLO1
chr6	38655000	38660000	5001	*	chr6	38640000	38645000	5001	*	enh50847	genic	64.0171	GLO1	2736	TRUE	943	85.9107	5499.75	0.0317108	enh50847-GLO1
chr6	38655000	38660000	5001	*	chr6	38640000	38645000	5001	*	enh50848	genic	60.6817	GLO1	2736	TRUE	943	85.9107	5213.21	0.0300587	enh50848-GLO1
chr6	38670000	38675000	5001	*	chr6	38640000	38645000	5001	*	enh50849	promoter	123.118	GLO1	2736	TRUE	943	50.9721	6275.6	0.0361842	enh50849-GLO1
chr6	38675000	38680000	5001	*	chr6	38640000	38645000	5001	*	enh50850	intergenic	93.6848	GLO1	2736	TRUE	943	41.3045	3869.6	0.0223116	enh50850-GLO1
chr6	38670000	38675000	5001	*	chr6	38680000	38685000	5001	*	enh50849	promoter	123.118	DNAH8	2161.75	TRUE	944	117.929	14519.2	0.0547616	enh50849-DNAH8
chr6	38675000	38680000	5001	*	chr6	38680000	38685000	5001	*	enh50850	intergenic	93.6848	DNAH8	2161.75	TRUE	944	241.535	22628.2	0.0853458	enh50850-DNAH8
chr6	38680000	38685000	5001	*	chr6	38680000	38685000	5001	*	enh50851	intergenic	94.9445	DNAH8	2161.75	TRUE	944	772.096	73306.3	0.276487	enh50851-DNAH8
chr6	38680000	38685000	5001	*	chr6	38680000	38685000	5001	*	enh50852	promoter	76.7279	DNAH8	2161.75	TRUE	944	772.096	59241.3	0.223438	enh50852-DNAH8
chr6	38685000	38690000	5001	*	chr6	38680000	38685000	5001	*	enh50853	genic	57.5644	DNAH8	2161.75	TRUE	944	247.931	14272	0.0538291	enh50853-DNAH8
chr6	38835000	38840000	5001	*	chr6	38870000	38875000	5001	*	enh50857	genic	62.1551	LOC100131047	236.125	TRUE	945	39.3472	2445.63	0.0377678	enh50857-LOC100131047
chr6	38840000	38845000	5001	*	chr6	38870000	38875000	5001	*	enh50858	genic	60.0128	LOC100131047	236.125	TRUE	945	38.5214	2311.78	0.0357008	enh50858-LOC100131047
chr6	38900000	38905000	5001	*	chr6	38870000	38875000	5001	*	enh50859	genic	63.0827	LOC100131047	236.125	TRUE	945	38.5118	2429.43	0.0375176	enh50859-LOC100131047
chr6	38925000	38930000	5001	*	chr6	38870000	38875000	5001	*	enh50860	genic	59.9482	LOC100131047	236.125	TRUE	945	34.9469	2095.01	0.0323532	enh50860-LOC100131047
chr6	38955000	38960000	5001	*	chr6	38870000	38875000	5001	*	enh50862	genic	65.4613	LOC100131047	236.125	TRUE	945	22.5103	1473.56	0.0227562	enh50862-LOC100131047
chr6	38965000	38970000	5001	*	chr6	38870000	38875000	5001	*	enh50863	genic	55.1881	LOC100131047	236.125	TRUE	945	29.325	1618.39	0.0249929	enh50863-LOC100131047
chr6	38995000	39000000	5001	*	chr6	39015000	39020000	5001	*	enh50865	genic	63.8777	GLP1R	375.875	TRUE	946	65.8164	4204.2	0.0342589	enh50865-GLP1R
chr6	39015000	39020000	5001	*	chr6	39015000	39020000	5001	*	enh50866	genic	59.8534	GLP1R	375.875	TRUE	946	528.34	31623	0.257687	enh50866-GLP1R
chr6	39020000	39025000	5001	*	chr6	39015000	39020000	5001	*	enh50867	genic	64.9819	GLP1R	375.875	TRUE	946	185.808	12074.2	0.0983892	enh50867-GLP1R
chr6	39045000	39050000	5001	*	chr6	39015000	39020000	5001	*	enh50868	genic	63.1561	GLP1R	375.875	TRUE	946	48.1371	3040.15	0.0247734	enh50868-GLP1R
chr6	39050000	39055000	5001	*	chr6	39015000	39020000	5001	*	enh50869	genic	58.6722	GLP1R	375.875	TRUE	946	49.136	2882.92	0.0234921	enh50869-GLP1R
chr6	39055000	39060000	5001	*	chr6	39015000	39020000	5001	*	enh50870	genic	73.7496	GLP1R	375.875	TRUE	946	35.7511	2636.63	0.0214852	enh50870-GLP1R
chr6	39045000	39050000	5001	*	chr6	39070000	39075000	5001	*	enh50868	genic	63.1561	SAYSD1	1068	TRUE	947	55.5697	3509.57	0.0291743	enh50868-SAYSD1
chr6	39050000	39055000	5001	*	chr6	39070000	39075000	5001	*	enh50869	genic	58.6722	SAYSD1	1068	TRUE	947	63.4558	3723.1	0.0309493	enh50869-SAYSD1
chr6	39055000	39060000	5001	*	chr6	39070000	39075000	5001	*	enh50870	genic	73.7496	SAYSD1	1068	TRUE	947	99.6941	7352.4	0.0611189	enh50870-SAYSD1
chr6	39065000	39070000	5001	*	chr6	39070000	39075000	5001	*	enh50871	intergenic	59.3702	SAYSD1	1068	TRUE	947	217.888	12936	0.107535	enh50871-SAYSD1
chr6	39075000	39080000	5001	*	chr6	39070000	39075000	5001	*	enh50872	genic	59.2255	SAYSD1	1068	TRUE	947	221.373	13110.9	0.108988	enh50872-SAYSD1
chr6	39080000	39085000	5001	*	chr6	39070000	39075000	5001	*	enh50873	promoter	107.876	SAYSD1	1068	TRUE	947	111.265	12002.9	0.0997776	enh50873-SAYSD1
chr6	39140000	39145000	5001	*	chr6	39155000	39160000	5001	*	enh50876	intergenic	84.0234	KCNK5	1124.75	TRUE	948	77.736	6531.65	0.027432	enh50876-KCNK5
chr6	39155000	39160000	5001	*	chr6	39155000	39160000	5001	*	enh50877	intergenic	60.3814	KCNK5	1124.75	TRUE	948	795.077	48007.8	0.201626	enh50877-KCNK5
chr6	39155000	39160000	5001	*	chr6	39155000	39160000	5001	*	enh50878	genic	69.8039	KCNK5	1124.75	TRUE	948	795.077	55499.5	0.23309	enh50878-KCNK5
chr6	39165000	39170000	5001	*	chr6	39155000	39160000	5001	*	enh50879	genic	66.5353	KCNK5	1124.75	TRUE	948	137.163	9126.18	0.0383287	enh50879-KCNK5
chr6	39175000	39180000	5001	*	chr6	39155000	39160000	5001	*	enh50880	genic	58.8036	KCNK5	1124.75	TRUE	948	85.8576	5048.73	0.021204	enh50880-KCNK5
chr6	39175000	39180000	5001	*	chr6	39155000	39160000	5001	*	enh50881	genic	69.0422	KCNK5	1124.75	TRUE	948	85.8576	5927.79	0.0248959	enh50881-KCNK5
chr6	39185000	39190000	5001	*	chr6	39155000	39160000	5001	*	enh50883	genic	68.9412	KCNK5	1124.75	TRUE	948	70.9076	4888.45	0.0205308	enh50883-KCNK5
chr6	39185000	39190000	5001	*	chr6	39155000	39160000	5001	*	enh50884	genic	72.3678	KCNK5	1124.75	TRUE	948	70.9076	5131.43	0.0215513	enh50884-KCNK5
chr6	290000	295000	5001	*	chr6	390000	395000	5001	*	enh48651	promoter	108.924	IRF4	214.125	TRUE	949	35.3365	3849	0.0298228	enh48651-IRF4
chr6	310000	315000	5001	*	chr6	390000	395000	5001	*	enh48653	genic	66.1317	IRF4	214.125	TRUE	949	40.0832	2650.77	0.0205387	enh48653-IRF4
chr6	320000	325000	5001	*	chr6	390000	395000	5001	*	enh48654	genic	67.0988	IRF4	214.125	TRUE	949	40.9372	2746.84	0.0212831	enh48654-IRF4
chr6	390000	395000	5001	*	chr6	390000	395000	5001	*	enh48659	promoter	78.7084	IRF4	214.125	TRUE	949	894.482	70403.3	0.545499	enh48659-IRF4
chr6	430000	435000	5001	*	chr6	390000	395000	5001	*	enh48661	intergenic	63.6705	IRF4	214.125	TRUE	949	44.9402	2861.36	0.0221704	enh48661-IRF4
chr6	445000	450000	5001	*	chr6	390000	395000	5001	*	enh48662	intergenic	65.3327	IRF4	214.125	TRUE	949	51.3232	3353.09	0.0259804	enh48662-IRF4
chr6	39130000	39135000	5001	*	chr6	39265000	39270000	5001	*	enh50875	intergenic	72.0033	KCNK17	278.75	TRUE	950	101.307	7294.45	0.0373854	enh50875-KCNK17
chr6	39140000	39145000	5001	*	chr6	39265000	39270000	5001	*	enh50876	intergenic	84.0234	KCNK17	278.75	TRUE	950	76.3051	6411.41	0.0328596	enh50876-KCNK17
chr6	39155000	39160000	5001	*	chr6	39265000	39270000	5001	*	enh50878	genic	69.8039	KCNK17	278.75	TRUE	950	56.391	3936.31	0.0201743	enh50878-KCNK17
chr6	39195000	39200000	5001	*	chr6	39265000	39270000	5001	*	enh50886	promoter	91.0834	KCNK17	278.75	TRUE	950	62.7414	5714.7	0.0292889	enh50886-KCNK17
chr6	39245000	39250000	5001	*	chr6	39265000	39270000	5001	*	enh50891	intergenic	80.185	KCNK17	278.75	TRUE	950	62.539	5014.69	0.0257012	enh50891-KCNK17
chr6	39250000	39255000	5001	*	chr6	39265000	39270000	5001	*	enh50892	intergenic	71.5868	KCNK17	278.75	TRUE	950	71.4652	5115.96	0.0262203	enh50892-KCNK17
chr6	39255000	39260000	5001	*	chr6	39265000	39270000	5001	*	enh50893	intergenic	78.6052	KCNK17	278.75	TRUE	950	116.641	9168.57	0.0469906	enh50893-KCNK17
chr6	39265000	39270000	5001	*	chr6	39265000	39270000	5001	*	enh50894	genic	66.897	KCNK17	278.75	TRUE	950	578.909	38727.2	0.198484	enh50894-KCNK17
chr6	39270000	39275000	5001	*	chr6	39265000	39270000	5001	*	enh50895	genic	78.4853	KCNK17	278.75	TRUE	950	207.027	16248.6	0.0832771	enh50895-KCNK17
chr6	39275000	39280000	5001	*	chr6	39265000	39270000	5001	*	enh50896	genic	71.1699	KCNK17	278.75	TRUE	950	89.3281	6357.47	0.0325832	enh50896-KCNK17
chr6	39120000	39125000	5001	*	chr6	39280000	39285000	5001	*	enh50874	intergenic	60.7888	KCNK16	69.625	TRUE	951	51.5964	3136.48	0.0234738	enh50874-KCNK16
chr6	39130000	39135000	5001	*	chr6	39280000	39285000	5001	*	enh50875	intergenic	72.0033	KCNK16	69.625	TRUE	951	83.9973	6048.09	0.0452647	enh50875-KCNK16
chr6	39140000	39145000	5001	*	chr6	39280000	39285000	5001	*	enh50876	intergenic	84.0234	KCNK16	69.625	TRUE	951	46.0074	3865.7	0.0289314	enh50876-KCNK16
chr6	39245000	39250000	5001	*	chr6	39280000	39285000	5001	*	enh50891	intergenic	80.185	KCNK16	69.625	TRUE	951	33.6362	2697.12	0.0201856	enh50891-KCNK16
chr6	39255000	39260000	5001	*	chr6	39280000	39285000	5001	*	enh50893	intergenic	78.6052	KCNK16	69.625	TRUE	951	40.6926	3198.65	0.0239391	enh50893-KCNK16
chr6	39265000	39270000	5001	*	chr6	39280000	39285000	5001	*	enh50894	genic	66.897	KCNK16	69.625	TRUE	951	44.1797	2955.49	0.0221193	enh50894-KCNK16
chr6	39270000	39275000	5001	*	chr6	39280000	39285000	5001	*	enh50895	genic	78.4853	KCNK16	69.625	TRUE	951	75.472	5923.44	0.0443318	enh50895-KCNK16
chr6	39275000	39280000	5001	*	chr6	39280000	39285000	5001	*	enh50896	genic	71.1699	KCNK16	69.625	TRUE	951	203.482	14481.8	0.108384	enh50896-KCNK16
chr6	39295000	39300000	5001	*	chr6	39280000	39285000	5001	*	enh50897	intergenic	83.2243	KCNK16	69.625	TRUE	951	87.0718	7246.48	0.0542336	enh50897-KCNK16
chr6	39300000	39305000	5001	*	chr6	39280000	39285000	5001	*	enh50898	genic	75.5962	KCNK16	69.625	TRUE	951	56.7869	4292.88	0.0321285	enh50898-KCNK16
chr6	39295000	39300000	5001	*	chr6	39300000	39305000	5001	*	enh50897	intergenic	83.2243	KIF6	1971.25	TRUE	952	220.92	18385.9	0.114501	enh50897-KIF6
chr6	39300000	39305000	5001	*	chr6	39300000	39305000	5001	*	enh50898	genic	75.5962	KIF6	1971.25	TRUE	952	487.839	36878.8	0.229667	enh50898-KIF6
chr6	39305000	39310000	5001	*	chr6	39300000	39305000	5001	*	enh50899	genic	65.0101	KIF6	1971.25	TRUE	952	163.323	10617.6	0.0661225	enh50899-KIF6
chr6	39310000	39315000	5001	*	chr6	39300000	39305000	5001	*	enh50900	genic	63.2232	KIF6	1971.25	TRUE	952	91.0948	5759.3	0.0358668	enh50900-KIF6
chr6	39315000	39320000	5001	*	chr6	39300000	39305000	5001	*	enh50901	genic	69.3339	KIF6	1971.25	TRUE	952	68.3367	4738.05	0.0295068	enh50901-KIF6
chr6	39760000	39765000	5001	*	chr6	39760000	39765000	5001	*	enh50914	promoter	63.2426	DAAM2	567.5	TRUE	953	734.073	46424.7	0.543196	enh50914-DAAM2
chr6	39790000	39795000	5001	*	chr6	39760000	39765000	5001	*	enh50915	genic	58.3792	DAAM2	567.5	TRUE	953	34.1743	1995.07	0.0233435	enh50915-DAAM2
chr6	39325000	39330000	5001	*	chr6	39855000	39860000	5001	*	enh50902	genic	76.3476	LOC100505635	48.875	TRUE	954	19.6934	1503.54	0.0256738	enh50902-LOC100505635
chr6	39790000	39795000	5001	*	chr6	39855000	39860000	5001	*	enh50915	genic	58.3792	LOC100505635	48.875	TRUE	954	22.8021	1331.17	0.0227304	enh50915-LOC100505635
chr6	39830000	39835000	5001	*	chr6	39855000	39860000	5001	*	enh50916	genic	57.9598	LOC100505635	48.875	TRUE	954	50.7123	2939.27	0.0501896	enh50916-LOC100505635
chr6	39860000	39865000	5001	*	chr6	39855000	39860000	5001	*	enh50917	genic	60.6072	LOC100505635	48.875	TRUE	954	211.801	12836.6	0.219192	enh50917-LOC100505635
chr6	39900000	39905000	5001	*	chr6	39855000	39860000	5001	*	enh50918	promoter	87.7225	LOC100505635	48.875	TRUE	954	28.351	2487.02	0.0424671	enh50918-LOC100505635
chr6	39760000	39765000	5001	*	chr6	39870000	39875000	5001	*	enh50914	promoter	63.2426	MOCS1	506.625	TRUE	955	17.5049	1107.06	0.0219326	enh50914-MOCS1
chr6	39830000	39835000	5001	*	chr6	39870000	39875000	5001	*	enh50916	genic	57.9598	MOCS1	506.625	TRUE	955	32.8321	1902.94	0.0377004	enh50916-MOCS1
chr6	39860000	39865000	5001	*	chr6	39870000	39875000	5001	*	enh50917	genic	60.6072	MOCS1	506.625	TRUE	955	112.417	6813.26	0.134982	enh50917-MOCS1
chr6	39900000	39905000	5001	*	chr6	39870000	39875000	5001	*	enh50918	promoter	87.7225	MOCS1	506.625	TRUE	955	45.8077	4018.36	0.0796103	enh50918-MOCS1
chr6	39945000	39950000	5001	*	chr6	39870000	39875000	5001	*	enh50919	intergenic	58.4774	MOCS1	506.625	TRUE	955	18.5339	1083.82	0.0214722	enh50919-MOCS1
chr6	4010000	4015000	5001	*	chr6	4020000	4025000	5001	*	enh48823	intergenic	59.5486	PRPF4B	1721.75	TRUE	956	89.2411	5314.18	0.0229708	enh48823-PRPF4B
chr6	4015000	4020000	5001	*	chr6	4020000	4025000	5001	*	enh48824	intergenic	92.5435	PRPF4B	1721.75	TRUE	956	192.9	17851.6	0.0771645	enh48824-PRPF4B
chr6	4020000	4025000	5001	*	chr6	4020000	4025000	5001	*	enh48825	promoter	100.449	PRPF4B	1721.75	TRUE	956	694.205	69732	0.30142	enh48825-PRPF4B
chr6	4020000	4025000	5001	*	chr6	4020000	4025000	5001	*	enh48826	genic	71.0377	PRPF4B	1721.75	TRUE	956	694.205	49314.7	0.213165	enh48826-PRPF4B
chr6	40275000	40280000	5001	*	chr6	40310000	40315000	5001	*	enh50924	intergenic	63.6829	LINC00951	70.25	TRUE	957	30.0008	1910.54	0.0209684	enh50924-LINC00951
chr6	40310000	40315000	5001	*	chr6	40310000	40315000	5001	*	enh50925	intergenic	65.0031	LINC00951	70.25	TRUE	957	760.181	49414.1	0.542324	enh50925-LINC00951
chr6	39900000	39905000	5001	*	chr6	40345000	40350000	5001	*	enh50918	promoter	87.7225	TDRG1	16.25	TRUE	958	9.75109	855.39	0.0203926	enh50918-TDRG1
chr6	40115000	40120000	5001	*	chr6	40345000	40350000	5001	*	enh50922	intergenic	68.2517	TDRG1	16.25	TRUE	958	15.7292	1073.55	0.0255935	enh50922-TDRG1
chr6	40275000	40280000	5001	*	chr6	40345000	40350000	5001	*	enh50924	intergenic	63.6829	TDRG1	16.25	TRUE	958	14.7639	940.206	0.0224146	enh50924-TDRG1
chr6	40310000	40315000	5001	*	chr6	40345000	40350000	5001	*	enh50925	intergenic	65.0031	TDRG1	16.25	TRUE	958	41.8968	2723.42	0.0649266	enh50925-TDRG1
chr6	40400000	40405000	5001	*	chr6	40345000	40350000	5001	*	enh50926	genic	65.7964	TDRG1	16.25	TRUE	958	29.4063	1934.83	0.0461264	enh50926-TDRG1
chr6	40410000	40415000	5001	*	chr6	40345000	40350000	5001	*	enh50927	genic	54.5404	TDRG1	16.25	TRUE	958	25.496	1390.56	0.0331511	enh50927-TDRG1
chr6	40555000	40560000	5001	*	chr6	40345000	40350000	5001	*	enh50930	promoter	73.2565	TDRG1	16.25	TRUE	958	13.0184	953.68	0.0227358	enh50930-TDRG1
chr6	40790000	40795000	5001	*	chr6	40345000	40350000	5001	*	enh50938	intergenic	64.0949	TDRG1	16.25	TRUE	958	17.6731	1132.75	0.027005	enh50938-TDRG1
chr6	39900000	39905000	5001	*	chr6	40355000	40360000	5001	*	enh50918	promoter	87.7225	LRFN2	1067.12	TRUE	959	9.2291	809.6	0.0202421	enh50918-LRFN2
chr6	40105000	40110000	5001	*	chr6	40355000	40360000	5001	*	enh50921	intergenic	62.1103	LRFN2	1067.12	TRUE	959	14.8943	925.092	0.0231297	enh50921-LRFN2
chr6	40275000	40280000	5001	*	chr6	40355000	40360000	5001	*	enh50924	intergenic	63.6829	LRFN2	1067.12	TRUE	959	26.949	1716.19	0.0429092	enh50924-LRFN2
chr6	40310000	40315000	5001	*	chr6	40355000	40360000	5001	*	enh50925	intergenic	65.0031	LRFN2	1067.12	TRUE	959	23.5309	1529.58	0.0382436	enh50925-LRFN2
chr6	40400000	40405000	5001	*	chr6	40355000	40360000	5001	*	enh50926	genic	65.7964	LRFN2	1067.12	TRUE	959	30.3623	1997.73	0.0499484	enh50926-LRFN2
chr6	40410000	40415000	5001	*	chr6	40355000	40360000	5001	*	enh50927	genic	54.5404	LRFN2	1067.12	TRUE	959	18.0983	987.091	0.0246798	enh50927-LRFN2
chr6	40470000	40475000	5001	*	chr6	40355000	40360000	5001	*	enh50928	genic	58.9078	LRFN2	1067.12	TRUE	959	25.0573	1476.07	0.0369056	enh50928-LRFN2
chr6	40555000	40560000	5001	*	chr6	40355000	40360000	5001	*	enh50930	promoter	73.2565	LRFN2	1067.12	TRUE	959	13.4656	986.444	0.0246636	enh50930-LRFN2
chr6	40605000	40610000	5001	*	chr6	40355000	40360000	5001	*	enh50931	intergenic	60.8823	LRFN2	1067.12	TRUE	959	13.2833	808.721	0.0202201	enh50931-LRFN2
chr6	40720000	40725000	5001	*	chr6	40355000	40360000	5001	*	enh50934	intergenic	58.0695	LRFN2	1067.12	TRUE	959	13.8615	804.93	0.0201253	enh50934-LRFN2
chr6	40820000	40825000	5001	*	chr6	40355000	40360000	5001	*	enh50939	intergenic	64.3553	LRFN2	1067.12	TRUE	959	16.2065	1042.97	0.026077	enh50939-LRFN2
chr6	4015000	4020000	5001	*	chr6	4065000	4070000	5001	*	enh48824	intergenic	92.5435	FAM217A	34.375	TRUE	960	23.7891	2201.53	0.0311039	enh48824-FAM217A
chr6	4020000	4025000	5001	*	chr6	4065000	4070000	5001	*	enh48825	promoter	100.449	FAM217A	34.375	TRUE	960	22.076	2217.51	0.0313297	enh48825-FAM217A
chr6	4020000	4025000	5001	*	chr6	4065000	4070000	5001	*	enh48826	genic	71.0377	FAM217A	34.375	TRUE	960	22.076	1568.23	0.0221565	enh48826-FAM217A
chr6	4055000	4060000	5001	*	chr6	4065000	4070000	5001	*	enh48827	genic	67.2037	FAM217A	34.375	TRUE	960	114.723	7709.8	0.108927	enh48827-FAM217A
chr6	4135000	4140000	5001	*	chr6	4065000	4070000	5001	*	enh48828	promoter	90.6944	FAM217A	34.375	TRUE	960	44.667	4051.05	0.0572346	enh48828-FAM217A
chr6	4155000	4160000	5001	*	chr6	4065000	4070000	5001	*	enh48829	genic	59.2005	FAM217A	34.375	TRUE	960	53.3905	3160.74	0.044656	enh48829-FAM217A
chr6	4205000	4210000	5001	*	chr6	4065000	4070000	5001	*	enh48831	intergenic	61.6654	FAM217A	34.375	TRUE	960	27.208	1677.79	0.0237044	enh48831-FAM217A
chr6	4015000	4020000	5001	*	chr6	4075000	4080000	5001	*	enh48824	intergenic	92.5435	C6orf201	111.625	TRUE	961	14.7869	1368.43	0.020922	enh48824-C6orf201
chr6	4020000	4025000	5001	*	chr6	4075000	4080000	5001	*	enh48825	promoter	100.449	C6orf201	111.625	TRUE	961	34.3053	3445.92	0.0526847	enh48825-C6orf201
chr6	4020000	4025000	5001	*	chr6	4075000	4080000	5001	*	enh48826	genic	71.0377	C6orf201	111.625	TRUE	961	34.3053	2436.97	0.0372588	enh48826-C6orf201
chr6	4055000	4060000	5001	*	chr6	4075000	4080000	5001	*	enh48827	genic	67.2037	C6orf201	111.625	TRUE	961	84.2754	5663.62	0.0865911	enh48827-C6orf201
chr6	4135000	4140000	5001	*	chr6	4075000	4080000	5001	*	enh48828	promoter	90.6944	C6orf201	111.625	TRUE	961	32.0358	2905.47	0.0444217	enh48828-C6orf201
chr6	4155000	4160000	5001	*	chr6	4075000	4080000	5001	*	enh48829	genic	59.2005	C6orf201	111.625	TRUE	961	43.1428	2554.07	0.0390492	enh48829-C6orf201
chr6	4185000	4190000	5001	*	chr6	4075000	4080000	5001	*	enh48830	genic	63.5545	C6orf201	111.625	TRUE	961	27.7339	1762.61	0.0269486	enh48830-C6orf201
chr6	4205000	4210000	5001	*	chr6	4075000	4080000	5001	*	enh48831	intergenic	61.6654	C6orf201	111.625	TRUE	961	22.1971	1368.79	0.0209275	enh48831-C6orf201
chr6	5000000	5005000	5001	*	chr6	4075000	4080000	5001	*	enh48880	promoter	99.8587	C6orf201	111.625	TRUE	961	22.06	2202.89	0.03368	enh48880-C6orf201
chr6	40400000	40405000	5001	*	chr6	40845000	40850000	5001	*	enh50926	genic	65.7964	LOC101929555	982.25	TRUE	962	18.4078	1211.17	0.0220467	enh50926-LOC101929555
chr6	40555000	40560000	5001	*	chr6	40845000	40850000	5001	*	enh50930	promoter	73.2565	LOC101929555	982.25	TRUE	962	16.1355	1182.03	0.0215164	enh50930-LOC101929555
chr6	40745000	40750000	5001	*	chr6	40845000	40850000	5001	*	enh50935	intergenic	58.4294	LOC101929555	982.25	TRUE	962	19.6275	1146.82	0.0208755	enh50935-LOC101929555
chr6	40770000	40775000	5001	*	chr6	40845000	40850000	5001	*	enh50936	intergenic	75.7626	LOC101929555	982.25	TRUE	962	14.9245	1130.72	0.0205824	enh50936-LOC101929555
chr6	40820000	40825000	5001	*	chr6	40845000	40850000	5001	*	enh50939	intergenic	64.3553	LOC101929555	982.25	TRUE	962	36.6819	2360.68	0.0429712	enh50939-LOC101929555
chr6	40860000	40865000	5001	*	chr6	40845000	40850000	5001	*	enh50940	genic	66.5589	LOC101929555	982.25	TRUE	962	88.591	5896.52	0.107334	enh50940-LOC101929555
chr6	40880000	40885000	5001	*	chr6	40845000	40850000	5001	*	enh50941	genic	63.4271	LOC101929555	982.25	TRUE	962	30.9811	1965.04	0.0357695	enh50941-LOC101929555
chr6	40890000	40895000	5001	*	chr6	40845000	40850000	5001	*	enh50942	genic	61.2798	LOC101929555	982.25	TRUE	962	34.9679	2142.83	0.0390057	enh50942-LOC101929555
chr6	40930000	40935000	5001	*	chr6	40845000	40850000	5001	*	enh50943	genic	69.5651	LOC101929555	982.25	TRUE	962	16.4897	1147.11	0.0208807	enh50943-LOC101929555
chr6	40965000	40970000	5001	*	chr6	40990000	40995000	5001	*	enh50945	genic	82.0942	UNC5CL	254.75	TRUE	963	68.4439	5618.84	0.052062	enh50945-UNC5CL
chr6	40970000	40975000	5001	*	chr6	40990000	40995000	5001	*	enh50946	genic	68.2785	UNC5CL	254.75	TRUE	963	87.6182	5982.44	0.0554309	enh50946-UNC5CL
chr6	40995000	41000000	5001	*	chr6	40990000	40995000	5001	*	enh50947	genic	84.9849	UNC5CL	254.75	TRUE	963	192.713	16377.7	0.15175	enh50947-UNC5CL
chr6	41005000	41010000	5001	*	chr6	40990000	40995000	5001	*	enh50948	promoter	61.9392	UNC5CL	254.75	TRUE	963	81.6532	5057.54	0.0468611	enh50948-UNC5CL
chr6	41005000	41010000	5001	*	chr6	40990000	40995000	5001	*	enh50949	intergenic	64.5226	UNC5CL	254.75	TRUE	963	81.6532	5268.48	0.0488157	enh50949-UNC5CL
chr6	41015000	41020000	5001	*	chr6	40990000	40995000	5001	*	enh50950	promoter	72.5171	UNC5CL	254.75	TRUE	963	59.4376	4310.24	0.039937	enh50950-UNC5CL
chr6	41040000	41045000	5001	*	chr6	40990000	40995000	5001	*	enh50951	promoter	160.469	UNC5CL	254.75	TRUE	963	19.9701	3204.58	0.0296923	enh50951-UNC5CL
chr6	40965000	40970000	5001	*	chr6	41010000	41015000	5001	*	enh50945	genic	82.0942	TSPO2	21.375	TRUE	964	35.9037	2947.49	0.0222914	enh50945-TSPO2
chr6	40970000	40975000	5001	*	chr6	41010000	41015000	5001	*	enh50946	genic	68.2785	TSPO2	21.375	TRUE	964	45.7785	3125.69	0.0236391	enh50946-TSPO2
chr6	40995000	41000000	5001	*	chr6	41010000	41015000	5001	*	enh50947	genic	84.9849	TSPO2	21.375	TRUE	964	98.0926	8336.39	0.0630469	enh50947-TSPO2
chr6	41005000	41010000	5001	*	chr6	41010000	41015000	5001	*	enh50948	promoter	61.9392	TSPO2	21.375	TRUE	964	240.879	14919.9	0.112837	enh50948-TSPO2
chr6	41005000	41010000	5001	*	chr6	41010000	41015000	5001	*	enh50949	intergenic	64.5226	TSPO2	21.375	TRUE	964	240.879	15542.2	0.117543	enh50949-TSPO2
chr6	41015000	41020000	5001	*	chr6	41010000	41015000	5001	*	enh50950	promoter	72.5171	TSPO2	21.375	TRUE	964	269.96	19576.7	0.148056	enh50950-TSPO2
chr6	41040000	41045000	5001	*	chr6	41010000	41015000	5001	*	enh50951	promoter	160.469	TSPO2	21.375	TRUE	964	23.6662	3797.68	0.0287213	enh50951-TSPO2
chr6	40965000	40970000	5001	*	chr6	41020000	41025000	5001	*	enh50945	genic	82.0942	APOBEC2	95.5	TRUE	965	42.9065	3522.37	0.0303769	enh50945-APOBEC2
chr6	40970000	40975000	5001	*	chr6	41020000	41025000	5001	*	enh50946	genic	68.2785	APOBEC2	95.5	TRUE	965	45.0896	3078.65	0.0265503	enh50946-APOBEC2
chr6	40995000	41000000	5001	*	chr6	41020000	41025000	5001	*	enh50947	genic	84.9849	APOBEC2	95.5	TRUE	965	70.7531	6012.95	0.0518556	enh50947-APOBEC2
chr6	41005000	41010000	5001	*	chr6	41020000	41025000	5001	*	enh50948	promoter	61.9392	APOBEC2	95.5	TRUE	965	93.8064	5810.29	0.0501079	enh50948-APOBEC2
chr6	41005000	41010000	5001	*	chr6	41020000	41025000	5001	*	enh50949	intergenic	64.5226	APOBEC2	95.5	TRUE	965	93.8064	6052.63	0.0521978	enh50949-APOBEC2
chr6	41015000	41020000	5001	*	chr6	41020000	41025000	5001	*	enh50950	promoter	72.5171	APOBEC2	95.5	TRUE	965	224.443	16276	0.140364	enh50950-APOBEC2
chr6	41040000	41045000	5001	*	chr6	41020000	41025000	5001	*	enh50951	promoter	160.469	APOBEC2	95.5	TRUE	965	45.4203	7288.54	0.0628563	enh50951-APOBEC2
chr6	40965000	40970000	5001	*	chr6	41030000	41035000	5001	*	enh50945	genic	82.0942	OARD1	3237.62	TRUE	966	27.4993	2257.54	0.0204847	enh50945-OARD1
chr6	40970000	40975000	5001	*	chr6	41030000	41035000	5001	*	enh50946	genic	68.2785	OARD1	3237.62	TRUE	966	47.8427	3266.63	0.0296412	enh50946-OARD1
chr6	40995000	41000000	5001	*	chr6	41030000	41035000	5001	*	enh50947	genic	84.9849	OARD1	3237.62	TRUE	966	64.3213	5466.34	0.0496012	enh50947-OARD1
chr6	41005000	41010000	5001	*	chr6	41030000	41035000	5001	*	enh50948	promoter	61.9392	OARD1	3237.62	TRUE	966	61.004	3778.54	0.0342862	enh50948-OARD1
chr6	41005000	41010000	5001	*	chr6	41030000	41035000	5001	*	enh50949	intergenic	64.5226	OARD1	3237.62	TRUE	966	61.004	3936.14	0.0357163	enh50949-OARD1
chr6	41015000	41020000	5001	*	chr6	41030000	41035000	5001	*	enh50950	promoter	72.5171	OARD1	3237.62	TRUE	966	96.8592	7023.95	0.0637348	enh50950-OARD1
chr6	41040000	41045000	5001	*	chr6	41030000	41035000	5001	*	enh50951	promoter	160.469	OARD1	3237.62	TRUE	966	64.6054	10367.1	0.0940708	enh50951-OARD1
chr6	41040000	41045000	5001	*	chr6	41040000	41045000	5001	*	enh50951	promoter	160.469	NFYA	4040	TRUE	967	768.565	123331	0.552436	enh50951-NFYA
chr6	41040000	41045000	5001	*	chr6	41065000	41070000	5001	*	enh50951	promoter	160.469	ADCY10P1	223.125	TRUE	968	66.1115	10608.8	0.092398	enh50951-ADCY10P1
chr6	41125000	41130000	5001	*	chr6	41065000	41070000	5001	*	enh50952	intergenic	87.5229	ADCY10P1	223.125	TRUE	968	53.9837	4724.81	0.0411509	enh50952-ADCY10P1
chr6	41130000	41135000	5001	*	chr6	41065000	41070000	5001	*	enh50953	promoter	101.353	ADCY10P1	223.125	TRUE	968	41.6319	4219.52	0.0367501	enh50953-ADCY10P1
chr6	41135000	41140000	5001	*	chr6	41065000	41070000	5001	*	enh50954	intergenic	67.2929	ADCY10P1	223.125	TRUE	968	42.5067	2860.4	0.0249128	enh50954-ADCY10P1
chr6	41140000	41145000	5001	*	chr6	41065000	41070000	5001	*	enh50955	intergenic	64.2533	ADCY10P1	223.125	TRUE	968	37.1761	2388.68	0.0208043	enh50955-ADCY10P1
chr6	41150000	41155000	5001	*	chr6	41065000	41070000	5001	*	enh50956	intergenic	112.649	ADCY10P1	223.125	TRUE	968	39.6747	4469.33	0.0389258	enh50956-ADCY10P1
chr6	41150000	41155000	5001	*	chr6	41065000	41070000	5001	*	enh50957	intergenic	92.4461	ADCY10P1	223.125	TRUE	968	39.6747	3667.77	0.0319446	enh50957-ADCY10P1
chr6	41165000	41170000	5001	*	chr6	41065000	41070000	5001	*	enh50959	promoter	86.9056	ADCY10P1	223.125	TRUE	968	28.5345	2479.8	0.021598	enh50959-ADCY10P1
chr6	41285000	41290000	5001	*	chr6	41065000	41070000	5001	*	enh50973	intergenic	82.9441	ADCY10P1	223.125	TRUE	968	41.8714	3472.99	0.0302481	enh50973-ADCY10P1
chr6	41040000	41045000	5001	*	chr6	41115000	41120000	5001	*	enh50951	promoter	160.469	TREML1	55.25	TRUE	969	20.7033	3322.24	0.0261838	enh50951-TREML1
chr6	41125000	41130000	5001	*	chr6	41115000	41120000	5001	*	enh50952	intergenic	87.5229	TREML1	55.25	TRUE	969	136.998	11990.5	0.0945015	enh50952-TREML1
chr6	41130000	41135000	5001	*	chr6	41115000	41120000	5001	*	enh50953	promoter	101.353	TREML1	55.25	TRUE	969	109.508	11099	0.0874752	enh50953-TREML1
chr6	41135000	41140000	5001	*	chr6	41115000	41120000	5001	*	enh50954	intergenic	67.2929	TREML1	55.25	TRUE	969	60.1914	4050.45	0.0319232	enh50954-TREML1
chr6	41140000	41145000	5001	*	chr6	41115000	41120000	5001	*	enh50955	intergenic	64.2533	TREML1	55.25	TRUE	969	57.846	3716.8	0.0292935	enh50955-TREML1
chr6	41150000	41155000	5001	*	chr6	41115000	41120000	5001	*	enh50956	intergenic	112.649	TREML1	55.25	TRUE	969	44.7039	5035.87	0.0396896	enh50956-TREML1
chr6	41150000	41155000	5001	*	chr6	41115000	41120000	5001	*	enh50957	intergenic	92.4461	TREML1	55.25	TRUE	969	44.7039	4132.7	0.0325714	enh50957-TREML1
chr6	41155000	41160000	5001	*	chr6	41115000	41120000	5001	*	enh50958	genic	68.9473	TREML1	55.25	TRUE	969	38.0055	2620.37	0.0206522	enh50958-TREML1
chr6	41165000	41170000	5001	*	chr6	41115000	41120000	5001	*	enh50959	promoter	86.9056	TREML1	55.25	TRUE	969	32.1369	2792.88	0.0220118	enh50959-TREML1
chr6	41125000	41130000	5001	*	chr6	41125000	41130000	5001	*	enh50952	intergenic	87.5229	TREM2	671.5	TRUE	970	888.039	77723.7	0.39293	enh50952-TREM2
chr6	41130000	41135000	5001	*	chr6	41125000	41130000	5001	*	enh50953	promoter	101.353	TREM2	671.5	TRUE	970	156.882	15900.4	0.0803843	enh50953-TREM2
chr6	41135000	41140000	5001	*	chr6	41125000	41130000	5001	*	enh50954	intergenic	67.2929	TREM2	671.5	TRUE	970	109.524	7370.17	0.0372597	enh50954-TREM2
chr6	41140000	41145000	5001	*	chr6	41125000	41130000	5001	*	enh50955	intergenic	64.2533	TREM2	671.5	TRUE	970	81.4203	5231.52	0.0264478	enh50955-TREM2
chr6	41150000	41155000	5001	*	chr6	41125000	41130000	5001	*	enh50956	intergenic	112.649	TREM2	671.5	TRUE	970	54.5944	6150.02	0.0310913	enh50956-TREM2
chr6	41150000	41155000	5001	*	chr6	41125000	41130000	5001	*	enh50957	intergenic	92.4461	TREM2	671.5	TRUE	970	54.5944	5047.04	0.0255152	enh50957-TREM2
chr6	41130000	41135000	5001	*	chr6	41155000	41160000	5001	*	enh50953	promoter	101.353	TREML2	376.25	TRUE	971	47.2732	4791.28	0.0209001	enh50953-TREML2
chr6	41135000	41140000	5001	*	chr6	41155000	41160000	5001	*	enh50954	intergenic	67.2929	TREML2	376.25	TRUE	971	74.853	5037.08	0.0219723	enh50954-TREML2
chr6	41150000	41155000	5001	*	chr6	41155000	41160000	5001	*	enh50956	intergenic	112.649	TREML2	376.25	TRUE	971	267.462	30129.5	0.131428	enh50956-TREML2
chr6	41150000	41155000	5001	*	chr6	41155000	41160000	5001	*	enh50957	intergenic	92.4461	TREML2	376.25	TRUE	971	267.462	24725.8	0.107857	enh50957-TREML2
chr6	41155000	41160000	5001	*	chr6	41155000	41160000	5001	*	enh50958	genic	68.9473	TREML2	376.25	TRUE	971	722.657	49825.2	0.217343	enh50958-TREML2
chr6	41165000	41170000	5001	*	chr6	41155000	41160000	5001	*	enh50959	promoter	86.9056	TREML2	376.25	TRUE	971	154.422	13420.1	0.05854	enh50959-TREML2
chr6	4015000	4020000	5001	*	chr6	4115000	4120000	5001	*	enh48824	intergenic	92.5435	ECI2	313.75	TRUE	972	13.3513	1235.58	0.0201239	enh48824-ECI2
chr6	4055000	4060000	5001	*	chr6	4115000	4120000	5001	*	enh48827	genic	67.2037	ECI2	313.75	TRUE	972	29.2667	1966.83	0.0320338	enh48827-ECI2
chr6	4135000	4140000	5001	*	chr6	4115000	4120000	5001	*	enh48828	promoter	90.6944	ECI2	313.75	TRUE	972	80.9914	7345.47	0.119636	enh48828-ECI2
chr6	4155000	4160000	5001	*	chr6	4115000	4120000	5001	*	enh48829	genic	59.2005	ECI2	313.75	TRUE	972	20.9753	1241.75	0.0202244	enh48829-ECI2
chr6	4205000	4210000	5001	*	chr6	4115000	4120000	5001	*	enh48831	intergenic	61.6654	ECI2	313.75	TRUE	972	28.6315	1765.57	0.0287559	enh48831-ECI2
chr6	41130000	41135000	5001	*	chr6	41175000	41180000	5001	*	enh50953	promoter	101.353	TREML3P	84.75	TRUE	973	30.738	3115.39	0.0233271	enh50953-TREML3P
chr6	41150000	41155000	5001	*	chr6	41175000	41180000	5001	*	enh50956	intergenic	112.649	TREML3P	84.75	TRUE	973	50.4506	5683.23	0.0425543	enh50956-TREML3P
chr6	41150000	41155000	5001	*	chr6	41175000	41180000	5001	*	enh50957	intergenic	92.4461	TREML3P	84.75	TRUE	973	50.4506	4663.96	0.0349223	enh50957-TREML3P
chr6	41155000	41160000	5001	*	chr6	41175000	41180000	5001	*	enh50958	genic	68.9473	TREML3P	84.75	TRUE	973	84.0378	5794.18	0.043385	enh50958-TREML3P
chr6	41165000	41170000	5001	*	chr6	41175000	41180000	5001	*	enh50959	promoter	86.9056	TREML3P	84.75	TRUE	973	133.923	11638.7	0.0871467	enh50959-TREML3P
chr6	41195000	41200000	5001	*	chr6	41175000	41180000	5001	*	enh50960	promoter	81.6028	TREML3P	84.75	TRUE	973	75.9626	6198.76	0.0464144	enh50960-TREML3P
chr6	41210000	41215000	5001	*	chr6	41175000	41180000	5001	*	enh50961	intergenic	68.2365	TREML3P	84.75	TRUE	973	45.3134	3092.03	0.0231521	enh50961-TREML3P
chr6	41210000	41215000	5001	*	chr6	41175000	41180000	5001	*	enh50962	intergenic	60.6979	TREML3P	84.75	TRUE	973	45.3134	2750.43	0.0205943	enh50962-TREML3P
chr6	41235000	41240000	5001	*	chr6	41175000	41180000	5001	*	enh50964	intergenic	89.9461	TREML3P	84.75	TRUE	973	38.1587	3432.23	0.0256995	enh50964-TREML3P
chr6	41240000	41245000	5001	*	chr6	41175000	41180000	5001	*	enh50965	genic	72.1628	TREML3P	84.75	TRUE	973	40.6613	2934.23	0.0219706	enh50965-TREML3P
chr6	41270000	41275000	5001	*	chr6	41175000	41180000	5001	*	enh50972	intergenic	81.0522	TREML3P	84.75	TRUE	973	34.5853	2803.21	0.0209896	enh50972-TREML3P
chr6	41165000	41170000	5001	*	chr6	41195000	41200000	5001	*	enh50959	promoter	86.9056	TREML4	263.5	TRUE	974	64.6701	5620.19	0.0308095	enh50959-TREML4
chr6	41195000	41200000	5001	*	chr6	41195000	41200000	5001	*	enh50960	promoter	81.6028	TREML4	263.5	TRUE	974	620.766	50656.2	0.277694	enh50960-TREML4
chr6	41210000	41215000	5001	*	chr6	41195000	41200000	5001	*	enh50961	intergenic	68.2365	TREML4	263.5	TRUE	974	100.045	6826.71	0.0374235	enh50961-TREML4
chr6	41210000	41215000	5001	*	chr6	41195000	41200000	5001	*	enh50962	intergenic	60.6979	TREML4	263.5	TRUE	974	100.045	6072.51	0.0332891	enh50962-TREML4
chr6	41220000	41225000	5001	*	chr6	41195000	41200000	5001	*	enh50963	intergenic	58.7777	TREML4	263.5	TRUE	974	64.8553	3812.04	0.0208974	enh50963-TREML4
chr6	41235000	41240000	5001	*	chr6	41195000	41200000	5001	*	enh50964	intergenic	89.9461	TREML4	263.5	TRUE	974	55.6008	5001.08	0.0274156	enh50964-TREML4
chr6	41240000	41245000	5001	*	chr6	41195000	41200000	5001	*	enh50965	genic	72.1628	TREML4	263.5	TRUE	974	57.7931	4170.51	0.0228624	enh50965-TREML4
chr6	41285000	41290000	5001	*	chr6	41195000	41200000	5001	*	enh50973	intergenic	82.9441	TREML4	263.5	TRUE	974	48.9351	4058.88	0.0222505	enh50973-TREML4
chr6	41210000	41215000	5001	*	chr6	41240000	41245000	5001	*	enh50961	intergenic	68.2365	TREM1	718.375	TRUE	975	87.1212	5944.84	0.0239185	enh50961-TREM1
chr6	41210000	41215000	5001	*	chr6	41240000	41245000	5001	*	enh50962	intergenic	60.6979	TREM1	718.375	TRUE	975	87.1212	5288.07	0.021276	enh50962-TREM1
chr6	41235000	41240000	5001	*	chr6	41240000	41245000	5001	*	enh50964	intergenic	89.9461	TREM1	718.375	TRUE	975	250.182	22502.9	0.0905379	enh50964-TREM1
chr6	41240000	41245000	5001	*	chr6	41240000	41245000	5001	*	enh50965	genic	72.1628	TREM1	718.375	TRUE	975	582.247	42016.6	0.169049	enh50965-TREM1
chr6	41245000	41250000	5001	*	chr6	41240000	41245000	5001	*	enh50966	genic	68.8453	TREM1	718.375	TRUE	975	228.078	15702.1	0.0631756	enh50966-TREM1
chr6	41245000	41250000	5001	*	chr6	41240000	41245000	5001	*	enh50967	genic	67.5551	TREM1	718.375	TRUE	975	228.078	15407.8	0.0619917	enh50967-TREM1
chr6	41245000	41250000	5001	*	chr6	41240000	41245000	5001	*	enh50968	genic	85.7353	TREM1	718.375	TRUE	975	228.078	19554.3	0.0786747	enh50968-TREM1
chr6	41250000	41255000	5001	*	chr6	41240000	41245000	5001	*	enh50969	promoter	89.1372	TREM1	718.375	TRUE	975	130.503	11632.7	0.0468028	enh50969-TREM1
chr6	41285000	41290000	5001	*	chr6	41300000	41305000	5001	*	enh50973	intergenic	82.9441	NCR2	145.375	TRUE	976	90.1817	7480.04	0.0416261	enh50973-NCR2
chr6	41300000	41305000	5001	*	chr6	41300000	41305000	5001	*	enh50974	promoter	66.3268	NCR2	145.375	TRUE	976	717.535	47591.8	0.264846	enh50974-NCR2
chr6	4020000	4025000	5001	*	chr6	4135000	4140000	5001	*	enh48825	promoter	100.449	LOC100507506	254.625	TRUE	977	27.5213	2764.48	0.0216133	enh48825-LOC100507506
chr6	4135000	4140000	5001	*	chr6	4135000	4140000	5001	*	enh48828	promoter	90.6944	LOC100507506	254.625	TRUE	977	625.381	56718.6	0.443439	enh48828-LOC100507506
chr6	4155000	4160000	5001	*	chr6	4135000	4140000	5001	*	enh48829	genic	59.2005	LOC100507506	254.625	TRUE	977	56.2061	3327.43	0.0260146	enh48829-LOC100507506
chr6	41455000	41460000	5001	*	chr6	41470000	41475000	5001	*	enh50988	intergenic	85.1542	LINC01276	216.625	TRUE	978	111.903	9529.02	0.0432322	enh50988-LINC01276
chr6	41460000	41465000	5001	*	chr6	41470000	41475000	5001	*	enh50989	intergenic	60.0896	LINC01276	216.625	TRUE	978	124.116	7458.09	0.0338366	enh50989-LINC01276
chr6	41470000	41475000	5001	*	chr6	41470000	41475000	5001	*	enh50990	promoter	77.6421	LINC01276	216.625	TRUE	978	968.324	75182.6	0.341096	enh50990-LINC01276
chr6	41495000	41500000	5001	*	chr6	41470000	41475000	5001	*	enh50991	genic	88.4069	LINC01276	216.625	TRUE	978	70.0756	6195.16	0.0281068	enh50991-LINC01276
chr6	41500000	41505000	5001	*	chr6	41470000	41475000	5001	*	enh50992	genic	86.57	LINC01276	216.625	TRUE	978	66.0225	5715.57	0.0259309	enh50992-LINC01276
chr6	41505000	41510000	5001	*	chr6	41470000	41475000	5001	*	enh50993	genic	96.0631	LINC01276	216.625	TRUE	978	49.8646	4790.15	0.0217324	enh50993-LINC01276
chr6	41510000	41515000	5001	*	chr6	41470000	41475000	5001	*	enh50994	promoter	123.433	LINC01276	216.625	TRUE	978	40.2376	4966.66	0.0225332	enh50994-LINC01276
chr6	41455000	41460000	5001	*	chr6	41490000	41495000	5001	*	enh50988	intergenic	85.1542	FOXP4-AS1	2084.12	TRUE	979	50.2721	4280.88	0.0235459	enh50988-FOXP4-AS1
chr6	41460000	41465000	5001	*	chr6	41490000	41495000	5001	*	enh50989	intergenic	60.0896	FOXP4-AS1	2084.12	TRUE	979	64.1608	3855.4	0.0212056	enh50989-FOXP4-AS1
chr6	41470000	41475000	5001	*	chr6	41490000	41495000	5001	*	enh50990	promoter	77.6421	FOXP4-AS1	2084.12	TRUE	979	90.5645	7031.62	0.0386756	enh50990-FOXP4-AS1
chr6	41495000	41500000	5001	*	chr6	41490000	41495000	5001	*	enh50991	genic	88.4069	FOXP4-AS1	2084.12	TRUE	979	290.527	25684.6	0.141271	enh50991-FOXP4-AS1
chr6	41500000	41505000	5001	*	chr6	41490000	41495000	5001	*	enh50992	genic	86.57	FOXP4-AS1	2084.12	TRUE	979	124.695	10794.8	0.0593741	enh50992-FOXP4-AS1
chr6	41505000	41510000	5001	*	chr6	41490000	41495000	5001	*	enh50993	genic	96.0631	FOXP4-AS1	2084.12	TRUE	979	88.8746	8537.57	0.0469587	enh50993-FOXP4-AS1
chr6	41510000	41515000	5001	*	chr6	41490000	41495000	5001	*	enh50994	promoter	123.433	FOXP4-AS1	2084.12	TRUE	979	50.3563	6215.64	0.0341876	enh50994-FOXP4-AS1
chr6	41495000	41500000	5001	*	chr6	41510000	41515000	5001	*	enh50991	genic	88.4069	FOXP4	2751.62	TRUE	980	92.714	8196.56	0.028793	enh50991-FOXP4
chr6	41500000	41505000	5001	*	chr6	41510000	41515000	5001	*	enh50992	genic	86.57	FOXP4	2751.62	TRUE	980	131.96	11423.7	0.0401295	enh50992-FOXP4
chr6	41505000	41510000	5001	*	chr6	41510000	41515000	5001	*	enh50993	genic	96.0631	FOXP4	2751.62	TRUE	980	235.296	22603.2	0.0794009	enh50993-FOXP4
chr6	41510000	41515000	5001	*	chr6	41510000	41515000	5001	*	enh50994	promoter	123.433	FOXP4	2751.62	TRUE	980	839.854	103666	0.364159	enh50994-FOXP4
chr6	41610000	41615000	5001	*	chr6	41605000	41610000	5001	*	enh51002	genic	75.3129	MDFI	273.125	TRUE	981	217.453	16377.1	0.110312	enh51002-MDFI
chr6	41625000	41630000	5001	*	chr6	41605000	41610000	5001	*	enh51003	intergenic	55.5388	MDFI	273.125	TRUE	981	93.3699	5185.65	0.0349294	enh51003-MDFI
chr6	41650000	41655000	5001	*	chr6	41605000	41610000	5001	*	enh51004	intergenic	82.4517	MDFI	273.125	TRUE	981	38.6907	3190.11	0.0214879	enh51004-MDFI
chr6	41650000	41655000	5001	*	chr6	41605000	41610000	5001	*	enh51005	genic	77.1942	MDFI	273.125	TRUE	981	38.6907	2986.7	0.0201177	enh51005-MDFI
chr6	41700000	41705000	5001	*	chr6	41605000	41610000	5001	*	enh51013	promoter	152.86	MDFI	273.125	TRUE	981	19.806	3027.54	0.0203929	enh51013-MDFI
chr6	41650000	41655000	5001	*	chr6	41650000	41655000	5001	*	enh51004	intergenic	82.4517	TFEB	13219.6	TRUE	982	669.006	55160.7	0.182638	enh51004-TFEB
chr6	41650000	41655000	5001	*	chr6	41650000	41655000	5001	*	enh51005	genic	77.1942	TFEB	13219.6	TRUE	982	669.006	51643.4	0.170992	enh51005-TFEB
chr6	41655000	41660000	5001	*	chr6	41650000	41655000	5001	*	enh51006	genic	80.7042	TFEB	13219.6	TRUE	982	278.515	22477.3	0.0744226	enh51006-TFEB
chr6	41660000	41665000	5001	*	chr6	41650000	41655000	5001	*	enh51007	genic	65.0349	TFEB	13219.6	TRUE	982	130.677	8498.54	0.0281388	enh51007-TFEB
chr6	41670000	41675000	5001	*	chr6	41650000	41655000	5001	*	enh51008	genic	132.583	TFEB	13219.6	TRUE	982	82.269	10907.4	0.0361147	enh51008-TFEB
chr6	41690000	41695000	5001	*	chr6	41650000	41655000	5001	*	enh51012	genic	125.636	TFEB	13219.6	TRUE	982	49.2486	6187.42	0.0204866	enh51012-TFEB
chr6	41700000	41705000	5001	*	chr6	41650000	41655000	5001	*	enh51013	promoter	152.86	TFEB	13219.6	TRUE	982	65.9186	10076.3	0.0333628	enh51013-TFEB
chr6	41670000	41675000	5001	*	chr6	41700000	41705000	5001	*	enh51008	genic	132.583	PGC	112.875	TRUE	983	82.3477	10917.9	0.0368508	enh51008-PGC
chr6	41675000	41680000	5001	*	chr6	41700000	41705000	5001	*	enh51009	genic	113.907	PGC	112.875	TRUE	983	78.7254	8967.38	0.0302673	enh51009-PGC
chr6	41680000	41685000	5001	*	chr6	41700000	41705000	5001	*	enh51010	genic	97.5388	PGC	112.875	TRUE	983	67.6984	6603.22	0.0222876	enh51010-PGC
chr6	41685000	41690000	5001	*	chr6	41700000	41705000	5001	*	enh51011	genic	92.762	PGC	112.875	TRUE	983	80.7016	7486.05	0.0252674	enh51011-PGC
chr6	41690000	41695000	5001	*	chr6	41700000	41705000	5001	*	enh51012	genic	125.636	PGC	112.875	TRUE	983	122.932	15444.7	0.05213	enh51012-PGC
chr6	41700000	41705000	5001	*	chr6	41700000	41705000	5001	*	enh51013	promoter	152.86	PGC	112.875	TRUE	983	487.18	74470.4	0.251357	enh51013-PGC
chr6	41705000	41710000	5001	*	chr6	41700000	41705000	5001	*	enh51014	genic	57.0532	PGC	112.875	TRUE	983	301.008	17173.5	0.057965	enh51014-PGC
chr6	41715000	41720000	5001	*	chr6	41700000	41705000	5001	*	enh51015	intergenic	70.4793	PGC	112.875	TRUE	983	92.2576	6502.25	0.0219468	enh51015-PGC
chr6	41670000	41675000	5001	*	chr6	41735000	41740000	5001	*	enh51008	genic	132.583	FRS3	1125.25	TRUE	984	38.5659	5113.17	0.0203799	enh51008-FRS3
chr6	41700000	41705000	5001	*	chr6	41735000	41740000	5001	*	enh51013	promoter	152.86	FRS3	1125.25	TRUE	984	64.8925	9919.47	0.0395368	enh51013-FRS3
chr6	41715000	41720000	5001	*	chr6	41735000	41740000	5001	*	enh51015	intergenic	70.4793	FRS3	1125.25	TRUE	984	98.7163	6957.46	0.0277309	enh51015-FRS3
chr6	41730000	41735000	5001	*	chr6	41735000	41740000	5001	*	enh51016	intergenic	60.4051	FRS3	1125.25	TRUE	984	293.682	17739.9	0.0707072	enh51016-FRS3
chr6	41730000	41735000	5001	*	chr6	41735000	41740000	5001	*	enh51017	intergenic	73.5125	FRS3	1125.25	TRUE	984	293.682	21589.3	0.08605	enh51017-FRS3
chr6	41740000	41745000	5001	*	chr6	41735000	41740000	5001	*	enh51018	genic	79.5142	FRS3	1125.25	TRUE	984	274.048	21790.7	0.0868529	enh51018-FRS3
chr6	41745000	41750000	5001	*	chr6	41735000	41740000	5001	*	enh51019	genic	74.6699	FRS3	1125.25	TRUE	984	94.356	7045.55	0.028082	enh51019-FRS3
chr6	41745000	41750000	5001	*	chr6	41735000	41740000	5001	*	enh51020	promoter	110.094	FRS3	1125.25	TRUE	984	94.356	10388	0.0414042	enh51020-FRS3
chr6	41750000	41755000	5001	*	chr6	41735000	41740000	5001	*	enh51022	promoter	133.847	FRS3	1125.25	TRUE	984	49.877	6675.9	0.0266086	enh51022-FRS3
chr6	41740000	41745000	5001	*	chr6	41745000	41750000	5001	*	enh51018	genic	79.5142	PRICKLE4	1433.38	TRUE	985	207.765	16520.3	0.0465223	enh51018-PRICKLE4
chr6	41745000	41750000	5001	*	chr6	41745000	41750000	5001	*	enh51019	genic	74.6699	PRICKLE4	1433.38	TRUE	985	577.146	43095.4	0.12136	enh51019-PRICKLE4
chr6	41745000	41750000	5001	*	chr6	41745000	41750000	5001	*	enh51020	promoter	110.094	PRICKLE4	1433.38	TRUE	985	577.146	63540.1	0.178933	enh51020-PRICKLE4
chr6	41750000	41755000	5001	*	chr6	41745000	41750000	5001	*	enh51021	genic	89.8635	PRICKLE4	1433.38	TRUE	985	213.101	19150	0.0539276	enh51021-PRICKLE4
chr6	41750000	41755000	5001	*	chr6	41745000	41750000	5001	*	enh51022	promoter	133.847	PRICKLE4	1433.38	TRUE	985	213.101	28522.9	0.0803226	enh51022-PRICKLE4
chr6	41745000	41750000	5001	*	chr6	41755000	41760000	5001	*	enh51019	genic	74.6699	TOMM6	2856.38	TRUE	986	88.4808	6606.85	0.0256148	enh51019-TOMM6
chr6	41745000	41750000	5001	*	chr6	41755000	41760000	5001	*	enh51020	promoter	110.094	TOMM6	2856.38	TRUE	986	88.4808	9741.18	0.0377666	enh51020-TOMM6
chr6	41750000	41755000	5001	*	chr6	41755000	41760000	5001	*	enh51021	genic	89.8635	TOMM6	2856.38	TRUE	986	255.191	22932.4	0.088909	enh51021-TOMM6
chr6	41750000	41755000	5001	*	chr6	41755000	41760000	5001	*	enh51022	promoter	133.847	TOMM6	2856.38	TRUE	986	255.191	34156.7	0.132426	enh51022-TOMM6
chr6	41760000	41765000	5001	*	chr6	41755000	41760000	5001	*	enh51023	intergenic	62.3688	TOMM6	2856.38	TRUE	986	157.195	9804.06	0.0380104	enh51023-TOMM6
chr6	42015000	42020000	5001	*	chr6	41755000	41760000	5001	*	enh51049	promoter	115.209	TOMM6	2856.38	TRUE	986	46.7561	5386.73	0.0208844	enh51049-TOMM6
chr6	41745000	41750000	5001	*	chr6	41765000	41770000	5001	*	enh51020	promoter	110.094	USP49	1858.5	TRUE	987	47.9084	5274.41	0.0245054	enh51020-USP49
chr6	41750000	41755000	5001	*	chr6	41765000	41770000	5001	*	enh51021	genic	89.8635	USP49	1858.5	TRUE	987	77.4218	6957.4	0.0323247	enh51021-USP49
chr6	41750000	41755000	5001	*	chr6	41765000	41770000	5001	*	enh51022	promoter	133.847	USP49	1858.5	TRUE	987	77.4218	10362.7	0.0481461	enh51022-USP49
chr6	41760000	41765000	5001	*	chr6	41765000	41770000	5001	*	enh51023	intergenic	62.3688	USP49	1858.5	TRUE	987	304.983	19021.4	0.0883753	enh51023-USP49
chr6	41775000	41780000	5001	*	chr6	41765000	41770000	5001	*	enh51024	genic	69.6195	USP49	1858.5	TRUE	987	150.912	10506.4	0.0488137	enh51024-USP49
chr6	41785000	41790000	5001	*	chr6	41765000	41770000	5001	*	enh51025	genic	58.5545	USP49	1858.5	TRUE	987	76.0937	4455.63	0.0207013	enh51025-USP49
chr6	41785000	41790000	5001	*	chr6	41765000	41770000	5001	*	enh51026	genic	69.838	USP49	1858.5	TRUE	987	76.0937	5314.24	0.0246904	enh51026-USP49
chr6	41790000	41795000	5001	*	chr6	41765000	41770000	5001	*	enh51027	genic	71.8759	USP49	1858.5	TRUE	987	68.4291	4918.4	0.0228513	enh51027-USP49
chr6	41860000	41865000	5001	*	chr6	41765000	41770000	5001	*	enh51031	promoter	121.639	USP49	1858.5	TRUE	987	35.9999	4378.99	0.0203452	enh51031-USP49
chr6	42015000	42020000	5001	*	chr6	41765000	41770000	5001	*	enh51049	promoter	115.209	USP49	1858.5	TRUE	987	37.5731	4328.76	0.0201118	enh51049-USP49
chr6	4135000	4140000	5001	*	chr6	4185000	4190000	5001	*	enh48828	promoter	90.6944	LOC102724096	32.375	TRUE	988	32.138	2914.74	0.0262258	enh48828-LOC102724096
chr6	4185000	4190000	5001	*	chr6	4185000	4190000	5001	*	enh48830	genic	63.5545	LOC102724096	32.375	TRUE	988	659.175	41893.6	0.376945	enh48830-LOC102724096
chr6	4205000	4210000	5001	*	chr6	4185000	4190000	5001	*	enh48831	intergenic	61.6654	LOC102724096	32.375	TRUE	988	66.0697	4074.21	0.0366584	enh48831-LOC102724096
chr6	4210000	4215000	5001	*	chr6	4185000	4190000	5001	*	enh48832	intergenic	57.9942	LOC102724096	32.375	TRUE	988	73.5134	4263.35	0.0383602	enh48832-LOC102724096
chr6	41860000	41865000	5001	*	chr6	41870000	41875000	5001	*	enh51031	promoter	121.639	MED20	1506.75	TRUE	989	137.529	16728.8	0.090011	enh51031-MED20
chr6	41885000	41890000	5001	*	chr6	41870000	41875000	5001	*	enh51032	promoter	120.208	MED20	1506.75	TRUE	989	121.257	14576.1	0.0784278	enh51032-MED20
chr6	41895000	41900000	5001	*	chr6	41870000	41875000	5001	*	enh51033	genic	81.3655	MED20	1506.75	TRUE	989	55.2698	4497.05	0.0241968	enh51033-MED20
chr6	41900000	41905000	5001	*	chr6	41870000	41875000	5001	*	enh51034	genic	82.0011	MED20	1506.75	TRUE	989	53.5671	4392.57	0.0236346	enh51034-MED20
chr6	41900000	41905000	5001	*	chr6	41870000	41875000	5001	*	enh51035	genic	105.758	MED20	1506.75	TRUE	989	53.5671	5665.16	0.0304819	enh51035-MED20
chr6	41905000	41910000	5001	*	chr6	41870000	41875000	5001	*	enh51036	genic	100.021	MED20	1506.75	TRUE	989	55.2296	5524.11	0.029723	enh51036-MED20
chr6	41905000	41910000	5001	*	chr6	41870000	41875000	5001	*	enh51037	genic	106.902	MED20	1506.75	TRUE	989	55.2296	5904.15	0.0317678	enh51037-MED20
chr6	41905000	41910000	5001	*	chr6	41870000	41875000	5001	*	enh51038	promoter	131.445	MED20	1506.75	TRUE	989	55.2296	7259.66	0.0390612	enh51038-MED20
chr6	41995000	42000000	5001	*	chr6	41870000	41875000	5001	*	enh51046	intergenic	108.522	MED20	1506.75	TRUE	989	46.7221	5070.39	0.0272816	enh51046-MED20
chr6	42010000	42015000	5001	*	chr6	41870000	41875000	5001	*	enh51047	intergenic	80.1298	MED20	1506.75	TRUE	989	60.2071	4824.39	0.025958	enh51047-MED20
chr6	42010000	42015000	5001	*	chr6	41870000	41875000	5001	*	enh51048	intergenic	76.0895	MED20	1506.75	TRUE	989	60.2071	4581.13	0.0246492	enh51048-MED20
chr6	41860000	41865000	5001	*	chr6	41885000	41890000	5001	*	enh51031	promoter	121.639	BYSL	1868.5	TRUE	990	61.0922	7431.19	0.0268897	enh51031-BYSL
chr6	41885000	41890000	5001	*	chr6	41885000	41890000	5001	*	enh51032	promoter	120.208	BYSL	1868.5	TRUE	990	642.451	77227.9	0.279448	enh51032-BYSL
chr6	41895000	41900000	5001	*	chr6	41885000	41890000	5001	*	enh51033	genic	81.3655	BYSL	1868.5	TRUE	990	141.698	11529.3	0.0417187	enh51033-BYSL
chr6	41900000	41905000	5001	*	chr6	41885000	41890000	5001	*	enh51034	genic	82.0011	BYSL	1868.5	TRUE	990	121.193	9937.99	0.0359605	enh51034-BYSL
chr6	41900000	41905000	5001	*	chr6	41885000	41890000	5001	*	enh51035	genic	105.758	BYSL	1868.5	TRUE	990	121.193	12817.2	0.0463788	enh51035-BYSL
chr6	41905000	41910000	5001	*	chr6	41885000	41890000	5001	*	enh51036	genic	100.021	BYSL	1868.5	TRUE	990	79.6497	7966.62	0.0288272	enh51036-BYSL
chr6	41905000	41910000	5001	*	chr6	41885000	41890000	5001	*	enh51037	genic	106.902	BYSL	1868.5	TRUE	990	79.6497	8514.69	0.0308104	enh51037-BYSL
chr6	41905000	41910000	5001	*	chr6	41885000	41890000	5001	*	enh51038	promoter	131.445	BYSL	1868.5	TRUE	990	79.6497	10469.6	0.037884	enh51038-BYSL
chr6	41885000	41890000	5001	*	chr6	41900000	41905000	5001	*	enh51032	promoter	120.208	CCND3	5172.12	TRUE	991	121.193	14568.4	0.0396811	enh51032-CCND3
chr6	41895000	41900000	5001	*	chr6	41900000	41905000	5001	*	enh51033	genic	81.3655	CCND3	5172.12	TRUE	991	269.551	21932.2	0.0597383	enh51033-CCND3
chr6	41900000	41905000	5001	*	chr6	41900000	41905000	5001	*	enh51034	genic	82.0011	CCND3	5172.12	TRUE	991	553.081	45353.2	0.123532	enh51034-CCND3
chr6	41900000	41905000	5001	*	chr6	41900000	41905000	5001	*	enh51035	genic	105.758	CCND3	5172.12	TRUE	991	553.081	58492.8	0.159321	enh51035-CCND3
chr6	41905000	41910000	5001	*	chr6	41900000	41905000	5001	*	enh51036	genic	100.021	CCND3	5172.12	TRUE	991	231.606	23165.4	0.0630974	enh51036-CCND3
chr6	41905000	41910000	5001	*	chr6	41900000	41905000	5001	*	enh51037	genic	106.902	CCND3	5172.12	TRUE	991	231.606	24759.1	0.0674382	enh51037-CCND3
chr6	41905000	41910000	5001	*	chr6	41900000	41905000	5001	*	enh51038	promoter	131.445	CCND3	5172.12	TRUE	991	231.606	30443.5	0.0829211	enh51038-CCND3
chr6	41750000	41755000	5001	*	chr6	42015000	42020000	5001	*	enh51022	promoter	133.847	TAF8	1937.88	TRUE	992	47.7754	6394.61	0.0230901	enh51022-TAF8
chr6	42010000	42015000	5001	*	chr6	42015000	42020000	5001	*	enh51047	intergenic	80.1298	TAF8	1937.88	TRUE	992	195.958	15702.1	0.0566982	enh51047-TAF8
chr6	42010000	42015000	5001	*	chr6	42015000	42020000	5001	*	enh51048	intergenic	76.0895	TAF8	1937.88	TRUE	992	195.958	14910.3	0.0538393	enh51048-TAF8
chr6	42015000	42020000	5001	*	chr6	42015000	42020000	5001	*	enh51049	promoter	115.209	TAF8	1937.88	TRUE	992	476.255	54868.8	0.198124	enh51049-TAF8
chr6	42040000	42045000	5001	*	chr6	42065000	42070000	5001	*	enh51051	genic	57.2743	C6orf132	1075.25	TRUE	993	77.2435	4424.07	0.0224602	enh51051-C6orf132
chr6	42040000	42045000	5001	*	chr6	42065000	42070000	5001	*	enh51052	genic	66.6749	C6orf132	1075.25	TRUE	993	77.2435	5150.2	0.0261466	enh51052-C6orf132
chr6	42060000	42065000	5001	*	chr6	42065000	42070000	5001	*	enh51053	intergenic	58.7391	C6orf132	1075.25	TRUE	993	279.667	16427.4	0.0833989	enh51053-C6orf132
chr6	42070000	42075000	5001	*	chr6	42065000	42070000	5001	*	enh51054	genic	98.5634	C6orf132	1075.25	TRUE	993	271.172	26727.6	0.135691	enh51054-C6orf132
chr6	42085000	42090000	5001	*	chr6	42065000	42070000	5001	*	enh51055	genic	64.6059	C6orf132	1075.25	TRUE	993	75.3577	4868.55	0.0247168	enh51055-C6orf132
chr6	42085000	42090000	5001	*	chr6	42065000	42070000	5001	*	enh51056	genic	69.5465	C6orf132	1075.25	TRUE	993	75.3577	5240.87	0.0266069	enh51056-C6orf132
chr6	42090000	42095000	5001	*	chr6	42065000	42070000	5001	*	enh51057	genic	63.5237	C6orf132	1075.25	TRUE	993	76.6696	4870.34	0.0247258	enh51057-C6orf132
chr6	42105000	42110000	5001	*	chr6	42065000	42070000	5001	*	enh51058	genic	88.396	C6orf132	1075.25	TRUE	993	52.8026	4667.54	0.0236962	enh51058-C6orf132
chr6	42110000	42115000	5001	*	chr6	42065000	42070000	5001	*	enh51059	promoter	74.4654	C6orf132	1075.25	TRUE	993	59.7999	4453.02	0.0226072	enh51059-C6orf132
chr6	42130000	42135000	5001	*	chr6	42065000	42070000	5001	*	enh51060	genic	65.3558	C6orf132	1075.25	TRUE	993	77.4058	5058.92	0.0256832	enh51060-C6orf132
chr6	42130000	42135000	5001	*	chr6	42065000	42070000	5001	*	enh51061	genic	69.2246	C6orf132	1075.25	TRUE	993	77.4058	5358.39	0.0272036	enh51061-C6orf132
chr6	42030000	42035000	5001	*	chr6	42120000	42125000	5001	*	enh51050	genic	69.9903	GUCA1A	244.25	TRUE	994	52.3082	3661.07	0.0202863	enh51050-GUCA1A
chr6	42040000	42045000	5001	*	chr6	42120000	42125000	5001	*	enh51052	genic	66.6749	GUCA1A	244.25	TRUE	994	58.4294	3895.78	0.0215869	enh51052-GUCA1A
chr6	42070000	42075000	5001	*	chr6	42120000	42125000	5001	*	enh51054	genic	98.5634	GUCA1A	244.25	TRUE	994	45.7774	4511.98	0.0250013	enh51054-GUCA1A
chr6	42085000	42090000	5001	*	chr6	42120000	42125000	5001	*	enh51055	genic	64.6059	GUCA1A	244.25	TRUE	994	69.5436	4492.93	0.0248958	enh51055-GUCA1A
chr6	42085000	42090000	5001	*	chr6	42120000	42125000	5001	*	enh51056	genic	69.5465	GUCA1A	244.25	TRUE	994	69.5436	4836.52	0.0267996	enh51056-GUCA1A
chr6	42090000	42095000	5001	*	chr6	42120000	42125000	5001	*	enh51057	genic	63.5237	GUCA1A	244.25	TRUE	994	66.3176	4212.74	0.0233432	enh51057-GUCA1A
chr6	42105000	42110000	5001	*	chr6	42120000	42125000	5001	*	enh51058	genic	88.396	GUCA1A	244.25	TRUE	994	106.481	9412.52	0.0521557	enh51058-GUCA1A
chr6	42110000	42115000	5001	*	chr6	42120000	42125000	5001	*	enh51059	promoter	74.4654	GUCA1A	244.25	TRUE	994	154.342	11493.1	0.0636846	enh51059-GUCA1A
chr6	42130000	42135000	5001	*	chr6	42120000	42125000	5001	*	enh51060	genic	65.3558	GUCA1A	244.25	TRUE	994	138.899	9077.85	0.0503013	enh51060-GUCA1A
chr6	42130000	42135000	5001	*	chr6	42120000	42125000	5001	*	enh51061	genic	69.2246	GUCA1A	244.25	TRUE	994	138.899	9615.22	0.0532789	enh51061-GUCA1A
chr6	42070000	42075000	5001	*	chr6	42150000	42155000	5001	*	enh51054	genic	98.5634	GUCA1B	160.25	TRUE	995	41.8161	4121.54	0.0218669	enh51054-GUCA1B
chr6	42130000	42135000	5001	*	chr6	42150000	42155000	5001	*	enh51060	genic	65.3558	GUCA1B	160.25	TRUE	995	65.7054	4294.23	0.0227831	enh51060-GUCA1B
chr6	42130000	42135000	5001	*	chr6	42150000	42155000	5001	*	enh51061	genic	69.2246	GUCA1B	160.25	TRUE	995	65.7054	4548.43	0.0241318	enh51061-GUCA1B
chr6	42145000	42150000	5001	*	chr6	42150000	42155000	5001	*	enh51062	intergenic	58.9313	GUCA1B	160.25	TRUE	995	230.559	13587.1	0.0720868	enh51062-GUCA1B
chr6	42155000	42160000	5001	*	chr6	42150000	42155000	5001	*	enh51063	genic	71.4268	GUCA1B	160.25	TRUE	995	276.263	19732.6	0.104692	enh51063-GUCA1B
chr6	42165000	42170000	5001	*	chr6	42150000	42155000	5001	*	enh51064	intergenic	84.308	GUCA1B	160.25	TRUE	995	118.347	9977.57	0.0529363	enh51064-GUCA1B
chr6	42185000	42190000	5001	*	chr6	42150000	42155000	5001	*	enh51066	promoter	105.062	GUCA1B	160.25	TRUE	995	38.4589	4040.58	0.0214374	enh51066-GUCA1B
chr6	42155000	42160000	5001	*	chr6	42170000	42175000	5001	*	enh51063	genic	71.4268	MRPS10	1327.5	TRUE	996	101.811	7272.01	0.0368859	enh51063-MRPS10
chr6	42165000	42170000	5001	*	chr6	42170000	42175000	5001	*	enh51064	intergenic	84.308	MRPS10	1327.5	TRUE	996	277.247	23374.2	0.118561	enh51064-MRPS10
chr6	42180000	42185000	5001	*	chr6	42170000	42175000	5001	*	enh51065	genic	71.4717	MRPS10	1327.5	TRUE	996	118.873	8496.03	0.0430944	enh51065-MRPS10
chr6	42185000	42190000	5001	*	chr6	42170000	42175000	5001	*	enh51066	promoter	105.062	MRPS10	1327.5	TRUE	996	77.2352	8114.51	0.0411593	enh51066-MRPS10
chr6	42190000	42195000	5001	*	chr6	42170000	42175000	5001	*	enh51067	genic	70.0748	MRPS10	1327.5	TRUE	996	65.3478	4579.23	0.0232273	enh51067-MRPS10
chr6	42180000	42185000	5001	*	chr6	42190000	42195000	5001	*	enh51065	genic	71.4717	TRERF1	7916.25	TRUE	997	105.108	7512.25	0.0335312	enh51065-TRERF1
chr6	42185000	42190000	5001	*	chr6	42190000	42195000	5001	*	enh51066	promoter	105.062	TRERF1	7916.25	TRUE	997	264.653	27805	0.124109	enh51066-TRERF1
chr6	42190000	42195000	5001	*	chr6	42190000	42195000	5001	*	enh51067	genic	70.0748	TRERF1	7916.25	TRUE	997	501.776	35161.8	0.156946	enh51067-TRERF1
chr6	42515000	42520000	5001	*	chr6	42530000	42535000	5001	*	enh51101	intergenic	91.4829	UBR2	5535.88	TRUE	998	60.8677	5568.35	0.0206957	enh51101-UBR2
chr6	42520000	42525000	5001	*	chr6	42530000	42535000	5001	*	enh51102	intergenic	63.9074	UBR2	5535.88	TRUE	998	124.782	7974.48	0.0296385	enh51102-UBR2
chr6	42530000	42535000	5001	*	chr6	42530000	42535000	5001	*	enh51103	promoter	132.098	UBR2	5535.88	TRUE	998	619.622	81850.7	0.304212	enh51103-UBR2
chr6	42535000	42540000	5001	*	chr6	42530000	42535000	5001	*	enh51104	genic	88.2165	UBR2	5535.88	TRUE	998	265.352	23408.5	0.0870015	enh51104-UBR2
chr6	42540000	42545000	5001	*	chr6	42530000	42535000	5001	*	enh51105	genic	75.5719	UBR2	5535.88	TRUE	998	104.914	7928.53	0.0294677	enh51105-UBR2
chr6	42660000	42665000	5001	*	chr6	42660000	42665000	5001	*	enh51113	genic	62.8024	PRPH2	299.875	TRUE	999	734.467	46126.3	0.246911	enh51113-PRPH2
chr6	42680000	42685000	5001	*	chr6	42660000	42665000	5001	*	enh51114	genic	71.1969	PRPH2	299.875	TRUE	999	108.178	7701.96	0.0412281	enh51114-PRPH2
chr6	42685000	42690000	5001	*	chr6	42660000	42665000	5001	*	enh51115	genic	64.3156	PRPH2	299.875	TRUE	999	86.6758	5574.6	0.0298405	enh51115-PRPH2
chr6	42690000	42695000	5001	*	chr6	42660000	42665000	5001	*	enh51116	promoter	74.5088	PRPH2	299.875	TRUE	999	65.805	4903.05	0.0262457	enh51116-PRPH2
chr6	42700000	42705000	5001	*	chr6	42660000	42665000	5001	*	enh51117	intergenic	78.2717	PRPH2	299.875	TRUE	999	48.9166	3828.78	0.0204952	enh51117-PRPH2
chr6	42710000	42715000	5001	*	chr6	42660000	42665000	5001	*	enh51118	promoter	138.378	PRPH2	299.875	TRUE	999	34.3492	4753.19	0.0254435	enh51118-PRPH2
chr6	42845000	42850000	5001	*	chr6	42660000	42665000	5001	*	enh51127	promoter	123.878	PRPH2	299.875	TRUE	999	37.0595	4590.86	0.0245746	enh51127-PRPH2
chr6	42855000	42860000	5001	*	chr6	42660000	42665000	5001	*	enh51128	promoter	114.294	PRPH2	299.875	TRUE	999	32.999	3771.6	0.0201891	enh51128-PRPH2
chr6	42660000	42665000	5001	*	chr6	42695000	42700000	5001	*	enh51113	genic	62.8024	ATP6V0CP3	16.25	TRUE	1000	66.7211	4190.25	0.0207394	enh51113-ATP6V0CP3
chr6	42680000	42685000	5001	*	chr6	42695000	42700000	5001	*	enh51114	genic	71.1969	ATP6V0CP3	16.25	TRUE	1000	89.2555	6354.72	0.0314524	enh51114-ATP6V0CP3
chr6	42685000	42690000	5001	*	chr6	42695000	42700000	5001	*	enh51115	genic	64.3156	ATP6V0CP3	16.25	TRUE	1000	127.35	8190.58	0.0405389	enh51115-ATP6V0CP3
chr6	42690000	42695000	5001	*	chr6	42695000	42700000	5001	*	enh51116	promoter	74.5088	ATP6V0CP3	16.25	TRUE	1000	250.878	18692.7	0.0925184	enh51116-ATP6V0CP3
chr6	42700000	42705000	5001	*	chr6	42695000	42700000	5001	*	enh51117	intergenic	78.2717	ATP6V0CP3	16.25	TRUE	1000	272.116	21299	0.105418	enh51117-ATP6V0CP3
chr6	42710000	42715000	5001	*	chr6	42695000	42700000	5001	*	enh51118	promoter	138.378	ATP6V0CP3	16.25	TRUE	1000	94.9656	13141.2	0.0650417	enh51118-ATP6V0CP3
chr6	42740000	42745000	5001	*	chr6	42695000	42700000	5001	*	enh51120	intergenic	116.157	ATP6V0CP3	16.25	TRUE	1000	38.9471	4523.98	0.0223912	enh51120-ATP6V0CP3
chr6	42750000	42755000	5001	*	chr6	42695000	42700000	5001	*	enh51121	promoter	135.999	ATP6V0CP3	16.25	TRUE	1000	42.0008	5712.05	0.0282715	enh51121-ATP6V0CP3
chr6	42845000	42850000	5001	*	chr6	42695000	42700000	5001	*	enh51127	promoter	123.878	ATP6V0CP3	16.25	TRUE	1000	44.3261	5491.04	0.0271776	enh51127-ATP6V0CP3
chr6	42690000	42695000	5001	*	chr6	42710000	42715000	5001	*	enh51116	promoter	74.5088	TBCC	2307	TRUE	1001	63.8563	4757.86	0.0203948	enh51116-TBCC
chr6	42700000	42705000	5001	*	chr6	42710000	42715000	5001	*	enh51117	intergenic	78.2717	TBCC	2307	TRUE	1001	142.714	11170.5	0.047883	enh51117-TBCC
chr6	42710000	42715000	5001	*	chr6	42710000	42715000	5001	*	enh51118	promoter	138.378	TBCC	2307	TRUE	1001	520.026	71960.4	0.308463	enh51118-TBCC
chr6	42730000	42735000	5001	*	chr6	42710000	42715000	5001	*	enh51119	intergenic	64.1326	TBCC	2307	TRUE	1001	99.0759	6354	0.0272368	enh51119-TBCC
chr6	42740000	42745000	5001	*	chr6	42710000	42715000	5001	*	enh51120	intergenic	116.157	TBCC	2307	TRUE	1001	77.5035	9002.58	0.0385901	enh51120-TBCC
chr6	42750000	42755000	5001	*	chr6	42710000	42715000	5001	*	enh51121	promoter	135.999	TBCC	2307	TRUE	1001	68.761	9351.41	0.0400854	enh51121-TBCC
chr6	42750000	42755000	5001	*	chr6	42710000	42715000	5001	*	enh51122	genic	69.8039	TBCC	2307	TRUE	1001	68.761	4799.79	0.0205746	enh51122-TBCC
chr6	42845000	42850000	5001	*	chr6	42710000	42715000	5001	*	enh51127	promoter	123.878	TBCC	2307	TRUE	1001	42.4167	5254.51	0.0225238	enh51127-TBCC
chr6	42710000	42715000	5001	*	chr6	42750000	42755000	5001	*	enh51118	promoter	138.378	LOC401261	4178.38	TRUE	1002	68.761	9515.05	0.0347978	enh51118-LOC401261
chr6	42740000	42745000	5001	*	chr6	42750000	42755000	5001	*	enh51120	intergenic	116.157	LOC401261	4178.38	TRUE	1002	139.015	16147.6	0.0590541	enh51120-LOC401261
chr6	42750000	42755000	5001	*	chr6	42750000	42755000	5001	*	enh51121	promoter	135.999	LOC401261	4178.38	TRUE	1002	612.419	83288.1	0.304596	enh51121-LOC401261
chr6	42750000	42755000	5001	*	chr6	42750000	42755000	5001	*	enh51122	genic	69.8039	LOC401261	4178.38	TRUE	1002	612.419	42749.2	0.15634	enh51122-LOC401261
chr6	42710000	42715000	5001	*	chr6	42785000	42790000	5001	*	enh51118	promoter	138.378	GLTSCR1L	493.375	TRUE	1003	34.8017	4815.8	0.0271961	enh51118-GLTSCR1L
chr6	42740000	42745000	5001	*	chr6	42785000	42790000	5001	*	enh51120	intergenic	116.157	GLTSCR1L	493.375	TRUE	1003	44.9755	5224.23	0.0295025	enh51120-GLTSCR1L
chr6	42750000	42755000	5001	*	chr6	42785000	42790000	5001	*	enh51121	promoter	135.999	GLTSCR1L	493.375	TRUE	1003	59.6085	8106.68	0.0457805	enh51121-GLTSCR1L
chr6	42750000	42755000	5001	*	chr6	42785000	42790000	5001	*	enh51122	genic	69.8039	GLTSCR1L	493.375	TRUE	1003	59.6085	4160.91	0.0234977	enh51122-GLTSCR1L
chr6	42780000	42785000	5001	*	chr6	42785000	42790000	5001	*	enh51123	intergenic	64.9335	GLTSCR1L	493.375	TRUE	1003	224.655	14587.7	0.0823803	enh51123-GLTSCR1L
chr6	42785000	42790000	5001	*	chr6	42785000	42790000	5001	*	enh51124	promoter	67.1626	GLTSCR1L	493.375	TRUE	1003	551.16	37017.4	0.209046	enh51124-GLTSCR1L
chr6	42815000	42820000	5001	*	chr6	42785000	42790000	5001	*	enh51125	genic	55.8894	GLTSCR1L	493.375	TRUE	1003	82.587	4615.73	0.0260662	enh51125-GLTSCR1L
chr6	42710000	42715000	5001	*	chr6	42845000	42850000	5001	*	enh51118	promoter	138.378	RPL7L1	2546.88	TRUE	1004	42.4167	5869.56	0.0228551	enh51118-RPL7L1
chr6	42840000	42845000	5001	*	chr6	42845000	42850000	5001	*	enh51126	intergenic	70.6315	RPL7L1	2546.88	TRUE	1004	203.893	14401.2	0.056076	enh51126-RPL7L1
chr6	42845000	42850000	5001	*	chr6	42845000	42850000	5001	*	enh51127	promoter	123.878	RPL7L1	2546.88	TRUE	1004	611.567	75759.9	0.294996	enh51127-RPL7L1
chr6	42855000	42860000	5001	*	chr6	42845000	42850000	5001	*	enh51128	promoter	114.294	RPL7L1	2546.88	TRUE	1004	131.683	15050.6	0.0586046	enh51128-RPL7L1
chr6	42860000	42865000	5001	*	chr6	42845000	42850000	5001	*	enh51129	intergenic	79.1136	RPL7L1	2546.88	TRUE	1004	88.9056	7033.64	0.0273878	enh51129-RPL7L1
chr6	42845000	42850000	5001	*	chr6	42855000	42860000	5001	*	enh51127	promoter	123.878	C6orf226	1449.5	TRUE	1005	131.683	16312.7	0.0601768	enh51127-C6orf226
chr6	42855000	42860000	5001	*	chr6	42855000	42860000	5001	*	enh51128	promoter	114.294	C6orf226	1449.5	TRUE	1005	618.983	70746.1	0.260979	enh51128-C6orf226
chr6	42860000	42865000	5001	*	chr6	42855000	42860000	5001	*	enh51129	intergenic	79.1136	C6orf226	1449.5	TRUE	1005	245.934	19456.7	0.0717751	enh51129-C6orf226
chr6	42865000	42870000	5001	*	chr6	42855000	42860000	5001	*	enh51130	intergenic	74.8544	C6orf226	1449.5	TRUE	1005	98.6016	7380.76	0.0272273	enh51130-C6orf226
chr6	42870000	42875000	5001	*	chr6	42855000	42860000	5001	*	enh51131	intergenic	79.7231	C6orf226	1449.5	TRUE	1005	69.401	5532.87	0.0204105	enh51131-C6orf226
chr6	42860000	42865000	5001	*	chr6	42880000	42885000	5001	*	enh51129	intergenic	79.1136	PTCRA	429.125	TRUE	1006	65.9484	5217.42	0.023472	enh51129-PTCRA
chr6	42865000	42870000	5001	*	chr6	42880000	42885000	5001	*	enh51130	intergenic	74.8544	PTCRA	429.125	TRUE	1006	83.0857	6219.33	0.0279794	enh51130-PTCRA
chr6	42870000	42875000	5001	*	chr6	42880000	42885000	5001	*	enh51131	intergenic	79.7231	PTCRA	429.125	TRUE	1006	183.811	14654	0.0659249	enh51131-PTCRA
chr6	42885000	42890000	5001	*	chr6	42880000	42885000	5001	*	enh51132	genic	72.4176	PTCRA	429.125	TRUE	1006	310.87	22512.5	0.101279	enh51132-PTCRA
chr6	42890000	42895000	5001	*	chr6	42880000	42885000	5001	*	enh51133	genic	84.9447	PTCRA	429.125	TRUE	1006	139.285	11831.6	0.0532275	enh51133-PTCRA
chr6	42895000	42900000	5001	*	chr6	42880000	42885000	5001	*	enh51134	promoter	142.924	PTCRA	429.125	TRUE	1006	82.6636	11814.6	0.0531511	enh51134-PTCRA
chr6	42900000	42905000	5001	*	chr6	42880000	42885000	5001	*	enh51135	genic	79.0042	PTCRA	429.125	TRUE	1006	77.4276	6117.11	0.0275195	enh51135-PTCRA
chr6	42945000	42950000	5001	*	chr6	42880000	42885000	5001	*	enh51139	promoter	124.814	PTCRA	429.125	TRUE	1006	37.968	4738.95	0.0213195	enh51139-PTCRA
chr6	42950000	42955000	5001	*	chr6	42880000	42885000	5001	*	enh51140	promoter	121.7	PTCRA	429.125	TRUE	1006	43.3894	5280.48	0.0237557	enh51140-PTCRA
chr6	42870000	42875000	5001	*	chr6	42895000	42900000	5001	*	enh51131	intergenic	79.7231	CNPY3	3302.88	TRUE	1007	76.6379	6109.81	0.0207181	enh51131-CNPY3
chr6	42885000	42890000	5001	*	chr6	42895000	42900000	5001	*	enh51132	genic	72.4176	CNPY3	3302.88	TRUE	1007	131.14	9496.87	0.0322035	enh51132-CNPY3
chr6	42890000	42895000	5001	*	chr6	42895000	42900000	5001	*	enh51133	genic	84.9447	CNPY3	3302.88	TRUE	1007	273.062	23195.2	0.078654	enh51133-CNPY3
chr6	42895000	42900000	5001	*	chr6	42895000	42900000	5001	*	enh51134	promoter	142.924	CNPY3	3302.88	TRUE	1007	625.837	89446.8	0.303311	enh51134-CNPY3
chr6	42900000	42905000	5001	*	chr6	42895000	42900000	5001	*	enh51135	genic	79.0042	CNPY3	3302.88	TRUE	1007	238.976	18880.1	0.0640216	enh51135-CNPY3
chr6	42870000	42875000	5001	*	chr6	42895000	42900000	5001	*	enh51131	intergenic	79.7231	CNPY3-GNMT	3630.12	TRUE	1008	76.6379	6109.81	0.0207181	enh51131-CNPY3-GNMT
chr6	42885000	42890000	5001	*	chr6	42895000	42900000	5001	*	enh51132	genic	72.4176	CNPY3-GNMT	3630.12	TRUE	1008	131.14	9496.87	0.0322035	enh51132-CNPY3-GNMT
chr6	42890000	42895000	5001	*	chr6	42895000	42900000	5001	*	enh51133	genic	84.9447	CNPY3-GNMT	3630.12	TRUE	1008	273.062	23195.2	0.078654	enh51133-CNPY3-GNMT
chr6	42895000	42900000	5001	*	chr6	42895000	42900000	5001	*	enh51134	promoter	142.924	CNPY3-GNMT	3630.12	TRUE	1008	625.837	89446.8	0.303311	enh51134-CNPY3-GNMT
chr6	42900000	42905000	5001	*	chr6	42895000	42900000	5001	*	enh51135	genic	79.0042	CNPY3-GNMT	3630.12	TRUE	1008	238.976	18880.1	0.0640216	enh51135-CNPY3-GNMT
chr6	42870000	42875000	5001	*	chr6	42925000	42930000	5001	*	enh51131	intergenic	79.7231	GNMT	67.25	TRUE	1009	57.3255	4570.17	0.0222415	enh51131-GNMT
chr6	42895000	42900000	5001	*	chr6	42925000	42930000	5001	*	enh51134	promoter	142.924	GNMT	67.25	TRUE	1009	73.6407	10525	0.0512216	enh51134-GNMT
chr6	42900000	42905000	5001	*	chr6	42925000	42930000	5001	*	enh51135	genic	79.0042	GNMT	67.25	TRUE	1009	89.8174	7095.95	0.0345336	enh51135-GNMT
chr6	42930000	42935000	5001	*	chr6	42925000	42930000	5001	*	enh51136	genic	72.0576	GNMT	67.25	TRUE	1009	257.584	18560.9	0.0903295	enh51136-GNMT
chr6	42930000	42935000	5001	*	chr6	42925000	42930000	5001	*	enh51137	genic	66.3171	GNMT	67.25	TRUE	1009	257.584	17082.2	0.0831333	enh51137-GNMT
chr6	42935000	42940000	5001	*	chr6	42925000	42930000	5001	*	enh51138	genic	82.5528	GNMT	67.25	TRUE	1009	167.271	13808.7	0.0672021	enh51138-GNMT
chr6	42945000	42950000	5001	*	chr6	42925000	42930000	5001	*	enh51139	promoter	124.814	GNMT	67.25	TRUE	1009	83.754	10453.7	0.0508746	enh51139-GNMT
chr6	42950000	42955000	5001	*	chr6	42925000	42930000	5001	*	enh51140	promoter	121.7	GNMT	67.25	TRUE	1009	66.7231	8120.19	0.0395182	enh51140-GNMT
chr6	42980000	42985000	5001	*	chr6	42925000	42930000	5001	*	enh51141	promoter	124.418	GNMT	67.25	TRUE	1009	41.9758	5222.53	0.0254163	enh51141-GNMT
chr6	42895000	42900000	5001	*	chr6	42930000	42935000	5001	*	enh51134	promoter	142.924	PEX6	2757.75	TRUE	1010	73.369	10486.2	0.0373064	enh51134-PEX6
chr6	42900000	42905000	5001	*	chr6	42930000	42935000	5001	*	enh51135	genic	79.0042	PEX6	2757.75	TRUE	1010	76.9236	6077.29	0.021621	enh51135-PEX6
chr6	42930000	42935000	5001	*	chr6	42930000	42935000	5001	*	enh51136	genic	72.0576	PEX6	2757.75	TRUE	1010	601.313	43329.2	0.154151	enh51136-PEX6
chr6	42930000	42935000	5001	*	chr6	42930000	42935000	5001	*	enh51137	genic	66.3171	PEX6	2757.75	TRUE	1010	601.313	39877.3	0.141871	enh51137-PEX6
chr6	42935000	42940000	5001	*	chr6	42930000	42935000	5001	*	enh51138	genic	82.5528	PEX6	2757.75	TRUE	1010	339.653	28039.3	0.0997549	enh51138-PEX6
chr6	42945000	42950000	5001	*	chr6	42930000	42935000	5001	*	enh51139	promoter	124.814	PEX6	2757.75	TRUE	1010	101.198	12630.9	0.0449368	enh51139-PEX6
chr6	42950000	42955000	5001	*	chr6	42930000	42935000	5001	*	enh51140	promoter	121.7	PEX6	2757.75	TRUE	1010	60.7152	7389.02	0.0262877	enh51140-PEX6
chr6	42935000	42940000	5001	*	chr6	42950000	42955000	5001	*	enh51138	genic	82.5528	PPP2R5D	1875.62	TRUE	1011	94.0594	7764.87	0.0265301	enh51138-PPP2R5D
chr6	42945000	42950000	5001	*	chr6	42950000	42955000	5001	*	enh51139	promoter	124.814	PPP2R5D	1875.62	TRUE	1011	310.389	38741	0.132366	enh51139-PPP2R5D
chr6	42950000	42955000	5001	*	chr6	42950000	42955000	5001	*	enh51140	promoter	121.7	PPP2R5D	1875.62	TRUE	1011	763.152	92875.4	0.317326	enh51140-PPP2R5D
chr6	42980000	42985000	5001	*	chr6	42950000	42955000	5001	*	enh51141	promoter	124.418	PPP2R5D	1875.62	TRUE	1011	59.6405	7420.32	0.0253529	enh51141-PPP2R5D
chr6	42895000	42900000	5001	*	chr6	42975000	42980000	5001	*	enh51134	promoter	142.924	MEA1	1284.25	TRUE	1012	43.3158	6190.85	0.0282301	enh51134-MEA1
chr6	42945000	42950000	5001	*	chr6	42975000	42980000	5001	*	enh51139	promoter	124.814	MEA1	1284.25	TRUE	1012	70.7387	8829.2	0.0402608	enh51139-MEA1
chr6	42950000	42955000	5001	*	chr6	42975000	42980000	5001	*	enh51140	promoter	121.7	MEA1	1284.25	TRUE	1012	80.5237	9799.71	0.0446863	enh51140-MEA1
chr6	42980000	42985000	5001	*	chr6	42975000	42980000	5001	*	enh51141	promoter	124.418	MEA1	1284.25	TRUE	1012	197.677	24594.5	0.11215	enh51141-MEA1
chr6	42980000	42985000	5001	*	chr6	42975000	42980000	5001	*	enh51142	genic	87.035	MEA1	1284.25	TRUE	1012	197.677	17204.8	0.0784534	enh51142-MEA1
chr6	42985000	42990000	5001	*	chr6	42975000	42980000	5001	*	enh51143	promoter	115.214	MEA1	1284.25	TRUE	1012	104.749	12068.6	0.0550322	enh51143-MEA1
chr6	43000000	43005000	5001	*	chr6	42975000	42980000	5001	*	enh51144	intergenic	100.457	MEA1	1284.25	TRUE	1012	77.6581	7801.3	0.0355736	enh51144-MEA1
chr6	43020000	43025000	5001	*	chr6	42975000	42980000	5001	*	enh51145	promoter	115.326	MEA1	1284.25	TRUE	1012	52.8774	6098.17	0.0278074	enh51145-MEA1
chr6	43025000	43030000	5001	*	chr6	42975000	42980000	5001	*	enh51146	promoter	116	MEA1	1284.25	TRUE	1012	43.8164	5082.69	0.0231769	enh51146-MEA1
chr6	42945000	42950000	5001	*	chr6	42980000	42985000	5001	*	enh51139	promoter	124.814	KLHDC3	1954.75	TRUE	1013	71.9841	8984.64	0.025282	enh51139-KLHDC3
chr6	42950000	42955000	5001	*	chr6	42980000	42985000	5001	*	enh51140	promoter	121.7	KLHDC3	1954.75	TRUE	1013	59.6405	7258.23	0.020424	enh51140-KLHDC3
chr6	42980000	42985000	5001	*	chr6	42980000	42985000	5001	*	enh51141	promoter	124.418	KLHDC3	1954.75	TRUE	1013	716.633	89161.8	0.250894	enh51141-KLHDC3
chr6	42980000	42985000	5001	*	chr6	42980000	42985000	5001	*	enh51142	genic	87.035	KLHDC3	1954.75	TRUE	1013	716.633	62372.2	0.17551	enh51142-KLHDC3
chr6	42985000	42990000	5001	*	chr6	42980000	42985000	5001	*	enh51143	promoter	115.214	KLHDC3	1954.75	TRUE	1013	352.47	40609.3	0.114271	enh51143-KLHDC3
chr6	43000000	43005000	5001	*	chr6	42980000	42985000	5001	*	enh51144	intergenic	100.457	KLHDC3	1954.75	TRUE	1013	93.6596	9408.76	0.0264755	enh51144-KLHDC3
chr6	43020000	43025000	5001	*	chr6	42980000	42985000	5001	*	enh51145	promoter	115.326	KLHDC3	1954.75	TRUE	1013	66.7089	7693.29	0.0216483	enh51145-KLHDC3
chr6	43025000	43030000	5001	*	chr6	42980000	42985000	5001	*	enh51146	promoter	116	KLHDC3	1954.75	TRUE	1013	61.939	7184.92	0.0202177	enh51146-KLHDC3
chr6	42980000	42985000	5001	*	chr6	42985000	42990000	5001	*	enh51141	promoter	124.418	RRP36	2352.75	TRUE	1014	352.47	43853.5	0.137745	enh51141-RRP36
chr6	42980000	42985000	5001	*	chr6	42985000	42990000	5001	*	enh51142	genic	87.035	RRP36	2352.75	TRUE	1014	352.47	30677.2	0.0963579	enh51142-RRP36
chr6	42985000	42990000	5001	*	chr6	42985000	42990000	5001	*	enh51143	promoter	115.214	RRP36	2352.75	TRUE	1014	738.085	85037.4	0.267105	enh51143-RRP36
chr6	43000000	43005000	5001	*	chr6	42985000	42990000	5001	*	enh51144	intergenic	100.457	RRP36	2352.75	TRUE	1014	129.011	12960	0.0407078	enh51144-RRP36
chr6	43020000	43025000	5001	*	chr6	42985000	42990000	5001	*	enh51145	promoter	115.326	RRP36	2352.75	TRUE	1014	67.7821	7817.07	0.0245536	enh51145-RRP36
chr6	42980000	42985000	5001	*	chr6	43005000	43010000	5001	*	enh51141	promoter	124.418	CUL7	1811.25	TRUE	1015	82.8271	10305.2	0.0497504	enh51141-CUL7
chr6	42980000	42985000	5001	*	chr6	43005000	43010000	5001	*	enh51142	genic	87.035	CUL7	1811.25	TRUE	1015	82.8271	7208.86	0.0348024	enh51142-CUL7
chr6	42985000	42990000	5001	*	chr6	43005000	43010000	5001	*	enh51143	promoter	115.214	CUL7	1811.25	TRUE	1015	82.625	9519.52	0.0459576	enh51143-CUL7
chr6	43000000	43005000	5001	*	chr6	43005000	43010000	5001	*	enh51144	intergenic	100.457	CUL7	1811.25	TRUE	1015	344.741	34631.6	0.167192	enh51144-CUL7
chr6	43020000	43025000	5001	*	chr6	43005000	43010000	5001	*	enh51145	promoter	115.326	CUL7	1811.25	TRUE	1015	139.311	16066.2	0.0775631	enh51145-CUL7
chr6	43025000	43030000	5001	*	chr6	43005000	43010000	5001	*	enh51146	promoter	116	CUL7	1811.25	TRUE	1015	79.778	9254.24	0.0446769	enh51146-CUL7
chr6	42980000	42985000	5001	*	chr6	43020000	43025000	5001	*	enh51141	promoter	124.418	MRPL2	1478.75	TRUE	1016	66.7089	8299.76	0.0293418	enh51141-MRPL2
chr6	42980000	42985000	5001	*	chr6	43020000	43025000	5001	*	enh51142	genic	87.035	MRPL2	1478.75	TRUE	1016	66.7089	5806	0.0205257	enh51142-MRPL2
chr6	42985000	42990000	5001	*	chr6	43020000	43025000	5001	*	enh51143	promoter	115.214	MRPL2	1478.75	TRUE	1016	67.7821	7809.42	0.0276083	enh51143-MRPL2
chr6	43000000	43005000	5001	*	chr6	43020000	43025000	5001	*	enh51144	intergenic	100.457	MRPL2	1478.75	TRUE	1016	118.512	11905.4	0.0420885	enh51144-MRPL2
chr6	43020000	43025000	5001	*	chr6	43020000	43025000	5001	*	enh51145	promoter	115.326	MRPL2	1478.75	TRUE	1016	692.947	79915.1	0.28252	enh51145-MRPL2
chr6	43025000	43030000	5001	*	chr6	43020000	43025000	5001	*	enh51146	promoter	116	MRPL2	1478.75	TRUE	1016	283.586	32895.9	0.116296	enh51146-MRPL2
chr6	42980000	42985000	5001	*	chr6	43025000	43030000	5001	*	enh51141	promoter	124.418	KLC4	1490	TRUE	1017	61.939	7706.31	0.0275102	enh51141-KLC4
chr6	42985000	42990000	5001	*	chr6	43025000	43030000	5001	*	enh51143	promoter	115.214	KLC4	1490	TRUE	1017	54.6032	6291.03	0.0224579	enh51143-KLC4
chr6	43000000	43005000	5001	*	chr6	43025000	43030000	5001	*	enh51144	intergenic	100.457	KLC4	1490	TRUE	1017	76.866	7721.73	0.0275653	enh51144-KLC4
chr6	43020000	43025000	5001	*	chr6	43025000	43030000	5001	*	enh51145	promoter	115.326	KLC4	1490	TRUE	1017	283.586	32705	0.116751	enh51145-KLC4
chr6	43025000	43030000	5001	*	chr6	43025000	43030000	5001	*	enh51146	promoter	116	KLC4	1490	TRUE	1017	633.535	73490	0.262347	enh51146-KLC4
chr6	43035000	43040000	5001	*	chr6	43025000	43030000	5001	*	enh51147	genic	66.4716	KLC4	1490	TRUE	1017	171.117	11374.4	0.0406047	enh51147-KLC4
chr6	43040000	43045000	5001	*	chr6	43025000	43030000	5001	*	enh51148	promoter	75.4943	KLC4	1490	TRUE	1017	101.481	7661.22	0.0273493	enh51148-KLC4
chr6	43000000	43005000	5001	*	chr6	43040000	43045000	5001	*	enh51144	intergenic	100.457	PTK7	1164.75	TRUE	1018	49.4305	4965.64	0.020099	enh51144-PTK7
chr6	43020000	43025000	5001	*	chr6	43040000	43045000	5001	*	enh51145	promoter	115.326	PTK7	1164.75	TRUE	1018	72.1017	8315.24	0.0336569	enh51145-PTK7
chr6	43025000	43030000	5001	*	chr6	43040000	43045000	5001	*	enh51146	promoter	116	PTK7	1164.75	TRUE	1018	101.481	11771.8	0.0476475	enh51146-PTK7
chr6	43035000	43040000	5001	*	chr6	43040000	43045000	5001	*	enh51147	genic	66.4716	PTK7	1164.75	TRUE	1018	273.588	18185.8	0.0736092	enh51147-PTK7
chr6	43040000	43045000	5001	*	chr6	43040000	43045000	5001	*	enh51148	promoter	75.4943	PTK7	1164.75	TRUE	1018	688.924	52009.8	0.210516	enh51148-PTK7
chr6	43050000	43055000	5001	*	chr6	43040000	43045000	5001	*	enh51149	genic	57.9433	PTK7	1164.75	TRUE	1018	174.086	10087.1	0.0408288	enh51149-PTK7
chr6	43050000	43055000	5001	*	chr6	43040000	43045000	5001	*	enh51150	genic	69.6305	PTK7	1164.75	TRUE	1018	174.086	12121.7	0.049064	enh51150-PTK7
chr6	43080000	43085000	5001	*	chr6	43040000	43045000	5001	*	enh51151	genic	73.967	PTK7	1164.75	TRUE	1018	72.4538	5359.19	0.0216919	enh51151-PTK7
chr6	43120000	43125000	5001	*	chr6	43135000	43140000	5001	*	enh51155	genic	66.7119	SRF	5311.75	TRUE	1019	107.895	7197.91	0.0249167	enh51155-SRF
chr6	43135000	43140000	5001	*	chr6	43135000	43140000	5001	*	enh51156	promoter	140.951	SRF	5311.75	TRUE	1019	540.413	76171.7	0.26368	enh51156-SRF
chr6	43140000	43145000	5001	*	chr6	43135000	43140000	5001	*	enh51157	genic	130.402	SRF	5311.75	TRUE	1019	215.957	28161.4	0.0974849	enh51157-SRF
chr6	43145000	43150000	5001	*	chr6	43135000	43140000	5001	*	enh51158	promoter	99.4294	SRF	5311.75	TRUE	1019	106.329	10572.2	0.0365973	enh51158-SRF
chr6	43135000	43140000	5001	*	chr6	43145000	43150000	5001	*	enh51156	promoter	140.951	CUL9	1833.88	TRUE	1020	106.329	14987.1	0.0500928	enh51156-CUL9
chr6	43140000	43145000	5001	*	chr6	43145000	43150000	5001	*	enh51157	genic	130.402	CUL9	1833.88	TRUE	1020	266.371	34735.4	0.116099	enh51157-CUL9
chr6	43145000	43150000	5001	*	chr6	43145000	43150000	5001	*	enh51158	promoter	99.4294	CUL9	1833.88	TRUE	1020	939.136	93377.7	0.312104	enh51158-CUL9
chr6	43160000	43165000	5001	*	chr6	43145000	43150000	5001	*	enh51159	genic	63.7598	CUL9	1833.88	TRUE	1020	118.92	7582.34	0.0253431	enh51159-CUL9
chr6	43190000	43195000	5001	*	chr6	43145000	43150000	5001	*	enh51161	genic	120.463	CUL9	1833.88	TRUE	1020	49.7574	5993.92	0.020034	enh51161-CUL9
chr6	43140000	43145000	5001	*	chr6	43190000	43195000	5001	*	enh51157	genic	130.402	DNPH1	1643.38	TRUE	1021	54.0513	7048.43	0.0225071	enh51157-DNPH1
chr6	43185000	43190000	5001	*	chr6	43190000	43195000	5001	*	enh51160	genic	68.913	DNPH1	1643.38	TRUE	1021	278.739	19208.7	0.0613375	enh51160-DNPH1
chr6	43190000	43195000	5001	*	chr6	43190000	43195000	5001	*	enh51161	genic	120.463	DNPH1	1643.38	TRUE	1021	730.98	88056	0.281181	enh51161-DNPH1
chr6	43195000	43200000	5001	*	chr6	43190000	43195000	5001	*	enh51162	promoter	113.033	DNPH1	1643.38	TRUE	1021	277.171	31329.6	0.100042	enh51162-DNPH1
chr6	43205000	43210000	5001	*	chr6	43190000	43195000	5001	*	enh51163	intergenic	76.7676	DNPH1	1643.38	TRUE	1021	109.024	8369.53	0.0267257	enh51163-DNPH1
chr6	43210000	43215000	5001	*	chr6	43190000	43195000	5001	*	enh51164	genic	93.2344	DNPH1	1643.38	TRUE	1021	83.6638	7800.35	0.0249081	enh51164-DNPH1
chr6	43190000	43195000	5001	*	chr6	43210000	43215000	5001	*	enh51161	genic	120.463	TTBK1	1079.88	TRUE	1022	83.6638	10078.4	0.0334052	enh51161-TTBK1
chr6	43195000	43200000	5001	*	chr6	43210000	43215000	5001	*	enh51162	promoter	113.033	TTBK1	1079.88	TRUE	1022	116.861	13209.2	0.0437824	enh51162-TTBK1
chr6	43205000	43210000	5001	*	chr6	43210000	43215000	5001	*	enh51163	intergenic	76.7676	TTBK1	1079.88	TRUE	1022	318.299	24435	0.0809909	enh51163-TTBK1
chr6	43210000	43215000	5001	*	chr6	43210000	43215000	5001	*	enh51164	genic	93.2344	TTBK1	1079.88	TRUE	1022	967.023	90159.8	0.298838	enh51164-TTBK1
chr6	43220000	43225000	5001	*	chr6	43210000	43215000	5001	*	enh51165	genic	69.2302	TTBK1	1079.88	TRUE	1022	137.466	9516.8	0.0315438	enh51165-TTBK1
chr6	43225000	43230000	5001	*	chr6	43210000	43215000	5001	*	enh51166	genic	75.1842	TTBK1	1079.88	TRUE	1022	89.8652	6756.44	0.0223945	enh51166-TTBK1
chr6	43230000	43235000	5001	*	chr6	43265000	43270000	5001	*	enh51167	genic	81.425	SLC22A7	81.375	TRUE	1023	60.9166	4960.14	0.0214428	enh51167-SLC22A7
chr6	43235000	43240000	5001	*	chr6	43265000	43270000	5001	*	enh51168	genic	61.9371	SLC22A7	81.375	TRUE	1023	75.1578	4655.06	0.0201239	enh51168-SLC22A7
chr6	43240000	43245000	5001	*	chr6	43265000	43270000	5001	*	enh51169	genic	69.1371	SLC22A7	81.375	TRUE	1023	86.289	5965.77	0.0257901	enh51169-SLC22A7
chr6	43250000	43255000	5001	*	chr6	43265000	43270000	5001	*	enh51170	genic	73.8411	SLC22A7	81.375	TRUE	1023	142.796	10544.2	0.0455827	enh51170-SLC22A7
chr6	43255000	43260000	5001	*	chr6	43265000	43270000	5001	*	enh51171	genic	78.3052	SLC22A7	81.375	TRUE	1023	175.057	13707.9	0.0592594	enh51171-SLC22A7
chr6	43265000	43270000	5001	*	chr6	43265000	43270000	5001	*	enh51172	genic	61.9149	SLC22A7	81.375	TRUE	1023	760.789	47104.2	0.203632	enh51172-SLC22A7
chr6	43280000	43285000	5001	*	chr6	43265000	43270000	5001	*	enh51173	intergenic	97.985	SLC22A7	81.375	TRUE	1023	104.571	10246.4	0.0442953	enh51173-SLC22A7
chr6	43295000	43300000	5001	*	chr6	43265000	43270000	5001	*	enh51175	intergenic	66.2865	SLC22A7	81.375	TRUE	1023	71.9955	4772.32	0.0206308	enh51175-SLC22A7
chr6	43240000	43245000	5001	*	chr6	43270000	43275000	5001	*	enh51169	genic	69.1371	CRIP3	35.375	TRUE	1024	60.8717	4208.49	0.021391	enh51169-CRIP3
chr6	43250000	43255000	5001	*	chr6	43270000	43275000	5001	*	enh51170	genic	73.8411	CRIP3	35.375	TRUE	1024	86.7185	6403.39	0.0325472	enh51170-CRIP3
chr6	43255000	43260000	5001	*	chr6	43270000	43275000	5001	*	enh51171	genic	78.3052	CRIP3	35.375	TRUE	1024	130.091	10186.8	0.0517776	enh51171-CRIP3
chr6	43265000	43270000	5001	*	chr6	43270000	43275000	5001	*	enh51172	genic	61.9149	CRIP3	35.375	TRUE	1024	337.121	20872.8	0.106092	enh51172-CRIP3
chr6	43280000	43285000	5001	*	chr6	43270000	43275000	5001	*	enh51173	intergenic	97.985	CRIP3	35.375	TRUE	1024	139.44	13663.1	0.0694468	enh51173-CRIP3
chr6	43290000	43295000	5001	*	chr6	43270000	43275000	5001	*	enh51174	intergenic	58.4301	CRIP3	35.375	TRUE	1024	92.1304	5383.19	0.0273618	enh51174-CRIP3
chr6	43295000	43300000	5001	*	chr6	43270000	43275000	5001	*	enh51175	intergenic	66.2865	CRIP3	35.375	TRUE	1024	77.0108	5104.77	0.0259466	enh51175-CRIP3
chr6	43300000	43305000	5001	*	chr6	43270000	43275000	5001	*	enh51176	intergenic	67.8507	CRIP3	35.375	TRUE	1024	72.9	4946.32	0.0251412	enh51176-CRIP3
chr6	43335000	43340000	5001	*	chr6	43270000	43275000	5001	*	enh51180	promoter	125.193	CRIP3	35.375	TRUE	1024	34.7044	4344.76	0.0220836	enh51180-CRIP3
chr6	43230000	43235000	5001	*	chr6	43300000	43305000	5001	*	enh51167	genic	81.425	ZNF318	2224.12	TRUE	1025	88.6067	7214.8	0.0292969	enh51167-ZNF318
chr6	43280000	43285000	5001	*	chr6	43300000	43305000	5001	*	enh51173	intergenic	97.985	ZNF318	2224.12	TRUE	1025	95.4743	9355.05	0.0379878	enh51173-ZNF318
chr6	43290000	43295000	5001	*	chr6	43300000	43305000	5001	*	enh51174	intergenic	58.4301	ZNF318	2224.12	TRUE	1025	139.68	8161.53	0.0331413	enh51174-ZNF318
chr6	43295000	43300000	5001	*	chr6	43300000	43305000	5001	*	enh51175	intergenic	66.2865	ZNF318	2224.12	TRUE	1025	181.622	12039.1	0.0488868	enh51175-ZNF318
chr6	43300000	43305000	5001	*	chr6	43300000	43305000	5001	*	enh51176	intergenic	67.8507	ZNF318	2224.12	TRUE	1025	673.105	45670.7	0.185454	enh51176-ZNF318
chr6	43315000	43320000	5001	*	chr6	43300000	43305000	5001	*	enh51177	genic	61.3618	ZNF318	2224.12	TRUE	1025	117.276	7196.27	0.0292217	enh51177-ZNF318
chr6	43320000	43325000	5001	*	chr6	43300000	43305000	5001	*	enh51178	genic	64.1428	ZNF318	2224.12	TRUE	1025	104.479	6701.55	0.0272128	enh51178-ZNF318
chr6	43335000	43340000	5001	*	chr6	43300000	43305000	5001	*	enh51180	promoter	125.193	ZNF318	2224.12	TRUE	1025	44.3081	5547.07	0.0225248	enh51180-ZNF318
chr6	43335000	43340000	5001	*	chr6	43395000	43400000	5001	*	enh51180	promoter	125.193	ABCC10	426.375	TRUE	1026	47.7214	5974.39	0.0222913	enh51180-ABCC10
chr6	43350000	43355000	5001	*	chr6	43395000	43400000	5001	*	enh51182	intergenic	102.685	ABCC10	426.375	TRUE	1026	55.0854	5656.43	0.0211049	enh51182-ABCC10
chr6	43395000	43400000	5001	*	chr6	43395000	43400000	5001	*	enh51185	intergenic	121.383	ABCC10	426.375	TRUE	1026	635.733	77167.4	0.287922	enh51185-ABCC10
chr6	43400000	43405000	5001	*	chr6	43395000	43400000	5001	*	enh51186	genic	84.7455	ABCC10	426.375	TRUE	1026	301.376	25540.3	0.0952943	enh51186-ABCC10
chr6	43420000	43425000	5001	*	chr6	43395000	43400000	5001	*	enh51187	promoter	93.6327	ABCC10	426.375	TRUE	1026	76.1697	7131.97	0.0266104	enh51187-ABCC10
chr6	43395000	43400000	5001	*	chr6	43415000	43420000	5001	*	enh51185	intergenic	121.383	DLK2	429.375	TRUE	1027	108.533	13174.1	0.0633863	enh51185-DLK2
chr6	43400000	43405000	5001	*	chr6	43415000	43420000	5001	*	enh51186	genic	84.7455	DLK2	429.375	TRUE	1027	150.395	12745.3	0.0613235	enh51186-DLK2
chr6	43420000	43425000	5001	*	chr6	43415000	43420000	5001	*	enh51187	promoter	93.6327	DLK2	429.375	TRUE	1027	298.219	27923	0.13435	enh51187-DLK2
chr6	43430000	43435000	5001	*	chr6	43415000	43420000	5001	*	enh51188	intergenic	75.186	DLK2	429.375	TRUE	1027	98.4741	7403.88	0.0356234	enh51188-DLK2
chr6	43445000	43450000	5001	*	chr6	43415000	43420000	5001	*	enh51189	promoter	102.619	DLK2	429.375	TRUE	1027	56.994	5848.67	0.0281406	enh51189-DLK2
chr6	43455000	43460000	5001	*	chr6	43415000	43420000	5001	*	enh51190	genic	63.7765	DLK2	429.375	TRUE	1027	66.4215	4236.13	0.0203819	enh51190-DLK2
chr6	43470000	43475000	5001	*	chr6	43415000	43420000	5001	*	enh51193	genic	79.7406	DLK2	429.375	TRUE	1027	66.5088	5303.45	0.0255173	enh51193-DLK2
chr6	43475000	43480000	5001	*	chr6	43415000	43420000	5001	*	enh51194	promoter	92.6247	DLK2	429.375	TRUE	1027	49.3729	4573.15	0.0220035	enh51194-DLK2
chr6	43480000	43485000	5001	*	chr6	43415000	43420000	5001	*	enh51195	promoter	113.266	DLK2	429.375	TRUE	1027	37.8955	4292.27	0.020652	enh51195-DLK2
chr6	43395000	43400000	5001	*	chr6	43445000	43450000	5001	*	enh51185	intergenic	121.383	TJAP1	1389	TRUE	1028	43.3997	5268.01	0.0204865	enh51185-TJAP1
chr6	43420000	43425000	5001	*	chr6	43445000	43450000	5001	*	enh51187	promoter	93.6327	TJAP1	1389	TRUE	1028	78.2584	7327.55	0.0284957	enh51187-TJAP1
chr6	43430000	43435000	5001	*	chr6	43445000	43450000	5001	*	enh51188	intergenic	75.186	TJAP1	1389	TRUE	1028	112.34	8446.37	0.0328466	enh51188-TJAP1
chr6	43445000	43450000	5001	*	chr6	43445000	43450000	5001	*	enh51189	promoter	102.619	TJAP1	1389	TRUE	1028	666.209	68365.8	0.265864	enh51189-TJAP1
chr6	43455000	43460000	5001	*	chr6	43445000	43450000	5001	*	enh51190	genic	63.7765	TJAP1	1389	TRUE	1028	148.499	9470.75	0.0368303	enh51190-TJAP1
chr6	43460000	43465000	5001	*	chr6	43445000	43450000	5001	*	enh51191	genic	71.8531	TJAP1	1389	TRUE	1028	113.404	8148.43	0.031688	enh51191-TJAP1
chr6	43460000	43465000	5001	*	chr6	43445000	43450000	5001	*	enh51192	genic	63.21	TJAP1	1389	TRUE	1028	113.404	7168.27	0.0278763	enh51192-TJAP1
chr6	43470000	43475000	5001	*	chr6	43445000	43450000	5001	*	enh51193	genic	79.7406	TJAP1	1389	TRUE	1028	92.2087	7352.78	0.0285938	enh51193-TJAP1
chr6	43475000	43480000	5001	*	chr6	43445000	43450000	5001	*	enh51194	promoter	92.6247	TJAP1	1389	TRUE	1028	65.6306	6079.02	0.0236403	enh51194-TJAP1
chr6	43480000	43485000	5001	*	chr6	43445000	43450000	5001	*	enh51195	promoter	113.266	TJAP1	1389	TRUE	1028	47.7738	5411.13	0.0210431	enh51195-TJAP1
chr6	43420000	43425000	5001	*	chr6	43470000	43475000	5001	*	enh51187	promoter	93.6327	LRRC73	459.625	TRUE	1029	83.4277	7811.56	0.0279757	enh51187-LRRC73
chr6	43430000	43435000	5001	*	chr6	43470000	43475000	5001	*	enh51188	intergenic	75.186	LRRC73	459.625	TRUE	1029	74.852	5627.83	0.0201551	enh51188-LRRC73
chr6	43445000	43450000	5001	*	chr6	43470000	43475000	5001	*	enh51189	promoter	102.619	LRRC73	459.625	TRUE	1029	92.2087	9462.38	0.0338878	enh51189-LRRC73
chr6	43455000	43460000	5001	*	chr6	43470000	43475000	5001	*	enh51190	genic	63.7765	LRRC73	459.625	TRUE	1029	113.655	7248.54	0.0259594	enh51190-LRRC73
chr6	43460000	43465000	5001	*	chr6	43470000	43475000	5001	*	enh51191	genic	71.8531	LRRC73	459.625	TRUE	1029	161.158	11579.7	0.0414707	enh51191-LRRC73
chr6	43460000	43465000	5001	*	chr6	43470000	43475000	5001	*	enh51192	genic	63.21	LRRC73	459.625	TRUE	1029	161.158	10186.8	0.0364822	enh51192-LRRC73
chr6	43470000	43475000	5001	*	chr6	43470000	43475000	5001	*	enh51193	genic	79.7406	LRRC73	459.625	TRUE	1029	555.893	44327.3	0.15875	enh51193-LRRC73
chr6	43475000	43480000	5001	*	chr6	43470000	43475000	5001	*	enh51194	promoter	92.6247	LRRC73	459.625	TRUE	1029	265.253	24568.9	0.0879893	enh51194-LRRC73
chr6	43480000	43485000	5001	*	chr6	43470000	43475000	5001	*	enh51195	promoter	113.266	LRRC73	459.625	TRUE	1029	129.491	14666.9	0.0525268	enh51195-LRRC73
chr6	43445000	43450000	5001	*	chr6	43475000	43480000	5001	*	enh51189	promoter	102.619	YIPF3	1544.62	TRUE	1030	65.6306	6734.95	0.0224974	enh51189-YIPF3
chr6	43455000	43460000	5001	*	chr6	43475000	43480000	5001	*	enh51190	genic	63.7765	YIPF3	1544.62	TRUE	1030	101.21	6454.8	0.0215616	enh51190-YIPF3
chr6	43460000	43465000	5001	*	chr6	43475000	43480000	5001	*	enh51191	genic	71.8531	YIPF3	1544.62	TRUE	1030	98.8445	7102.28	0.0237244	enh51191-YIPF3
chr6	43460000	43465000	5001	*	chr6	43475000	43480000	5001	*	enh51192	genic	63.21	YIPF3	1544.62	TRUE	1030	98.8445	6247.96	0.0208707	enh51192-YIPF3
chr6	43470000	43475000	5001	*	chr6	43475000	43480000	5001	*	enh51193	genic	79.7406	YIPF3	1544.62	TRUE	1030	265.253	21151.4	0.070654	enh51193-YIPF3
chr6	43475000	43480000	5001	*	chr6	43475000	43480000	5001	*	enh51194	promoter	92.6247	YIPF3	1544.62	TRUE	1030	685.31	63476.6	0.212037	enh51194-YIPF3
chr6	43480000	43485000	5001	*	chr6	43475000	43480000	5001	*	enh51195	promoter	113.266	YIPF3	1544.62	TRUE	1030	300.418	34027.1	0.113664	enh51195-YIPF3
chr6	43470000	43475000	5001	*	chr6	43480000	43485000	5001	*	enh51193	genic	79.7406	POLR1C	1259.62	TRUE	1031	129.491	10325.7	0.0351251	enh51193-POLR1C
chr6	43475000	43480000	5001	*	chr6	43480000	43485000	5001	*	enh51194	promoter	92.6247	POLR1C	1259.62	TRUE	1031	300.418	27826.2	0.094657	enh51194-POLR1C
chr6	43480000	43485000	5001	*	chr6	43480000	43485000	5001	*	enh51195	promoter	113.266	POLR1C	1259.62	TRUE	1031	643.76	72916	0.248041	enh51195-POLR1C
chr6	43490000	43495000	5001	*	chr6	43480000	43485000	5001	*	enh51196	genic	60.8733	POLR1C	1259.62	TRUE	1031	128.387	7815.36	0.0265857	enh51196-POLR1C
chr6	43475000	43480000	5001	*	chr6	43490000	43495000	5001	*	enh51194	promoter	92.6247	XPO5	2378.62	TRUE	1032	83.7814	7760.22	0.0344043	enh51194-XPO5
chr6	43480000	43485000	5001	*	chr6	43490000	43495000	5001	*	enh51195	promoter	113.266	XPO5	2378.62	TRUE	1032	128.387	14541.9	0.0644702	enh51195-XPO5
chr6	43490000	43495000	5001	*	chr6	43490000	43495000	5001	*	enh51196	genic	60.8733	XPO5	2378.62	TRUE	1032	740.514	45077.6	0.199847	enh51196-XPO5
chr6	43515000	43520000	5001	*	chr6	43490000	43495000	5001	*	enh51197	genic	78.5528	XPO5	2378.62	TRUE	1032	101.576	7979.09	0.0353746	enh51197-XPO5
chr6	43520000	43525000	5001	*	chr6	43490000	43495000	5001	*	enh51198	genic	64.712	XPO5	2378.62	TRUE	1032	75.2343	4868.56	0.0215843	enh51198-XPO5
chr6	43540000	43545000	5001	*	chr6	43490000	43495000	5001	*	enh51200	promoter	115.861	XPO5	2378.62	TRUE	1032	39.2171	4543.75	0.0201443	enh51200-XPO5
chr6	43515000	43520000	5001	*	chr6	43540000	43545000	5001	*	enh51197	genic	78.5528	POLH	2177.38	TRUE	1033	77.7493	6107.43	0.0238455	enh51197-POLH
chr6	43520000	43525000	5001	*	chr6	43540000	43545000	5001	*	enh51198	genic	64.712	POLH	2177.38	TRUE	1033	94.4632	6112.9	0.0238669	enh51198-POLH
chr6	43530000	43535000	5001	*	chr6	43540000	43545000	5001	*	enh51199	genic	61.6837	POLH	2177.38	TRUE	1033	160.117	9876.63	0.0385618	enh51199-POLH
chr6	43540000	43545000	5001	*	chr6	43540000	43545000	5001	*	enh51200	promoter	115.861	POLH	2177.38	TRUE	1033	595.361	68979.3	0.269319	enh51200-POLH
chr6	43555000	43560000	5001	*	chr6	43540000	43545000	5001	*	enh51201	genic	65.0734	POLH	2177.38	TRUE	1033	118.484	7710.16	0.0301031	enh51201-POLH
chr6	43575000	43580000	5001	*	chr6	43585000	43590000	5001	*	enh51202	genic	83.0057	GTPBP2	4138.88	TRUE	1034	171.99	14276.1	0.0465672	enh51202-GTPBP2
chr6	43585000	43590000	5001	*	chr6	43585000	43590000	5001	*	enh51203	genic	60.4008	GTPBP2	4138.88	TRUE	1034	714.207	43138.7	0.140714	enh51203-GTPBP2
chr6	43585000	43590000	5001	*	chr6	43585000	43590000	5001	*	enh51204	genic	64.6651	GTPBP2	4138.88	TRUE	1034	714.207	46184.3	0.150649	enh51204-GTPBP2
chr6	43595000	43600000	5001	*	chr6	43585000	43590000	5001	*	enh51205	genic	106.646	GTPBP2	4138.88	TRUE	1034	152.428	16255.8	0.0530249	enh51205-GTPBP2
chr6	43595000	43600000	5001	*	chr6	43585000	43590000	5001	*	enh51206	promoter	155.488	GTPBP2	4138.88	TRUE	1034	152.428	23700.8	0.0773096	enh51206-GTPBP2
chr6	43600000	43605000	5001	*	chr6	43585000	43590000	5001	*	enh51207	promoter	110.516	GTPBP2	4138.88	TRUE	1034	92.1434	10183.3	0.0332169	enh51207-GTPBP2
chr6	43595000	43600000	5001	*	chr6	43600000	43605000	5001	*	enh51205	genic	106.646	MAD2L1BP	1655.88	TRUE	1035	322.962	34442.5	0.098563	enh51205-MAD2L1BP
chr6	43595000	43600000	5001	*	chr6	43600000	43605000	5001	*	enh51206	promoter	155.488	MAD2L1BP	1655.88	TRUE	1035	322.962	50216.7	0.143704	enh51206-MAD2L1BP
chr6	43600000	43605000	5001	*	chr6	43600000	43605000	5001	*	enh51207	promoter	110.516	MAD2L1BP	1655.88	TRUE	1035	724.311	80047.7	0.22907	enh51207-MAD2L1BP
chr6	43610000	43615000	5001	*	chr6	43600000	43605000	5001	*	enh51208	promoter	67.0084	MAD2L1BP	1655.88	TRUE	1035	179.357	12018.4	0.0343928	enh51208-MAD2L1BP
chr6	43625000	43630000	5001	*	chr6	43600000	43605000	5001	*	enh51209	genic	91.954	MAD2L1BP	1655.88	TRUE	1035	92.7225	8526.2	0.0243992	enh51209-MAD2L1BP
chr6	43595000	43600000	5001	*	chr6	43610000	43615000	5001	*	enh51205	genic	106.646	RSPH9	736.375	TRUE	1036	116.518	12426.1	0.0438654	enh51205-RSPH9
chr6	43595000	43600000	5001	*	chr6	43610000	43615000	5001	*	enh51206	promoter	155.488	RSPH9	736.375	TRUE	1036	116.518	18117.1	0.0639552	enh51206-RSPH9
chr6	43600000	43605000	5001	*	chr6	43610000	43615000	5001	*	enh51207	promoter	110.516	RSPH9	736.375	TRUE	1036	179.357	19821.7	0.0699729	enh51207-RSPH9
chr6	43610000	43615000	5001	*	chr6	43610000	43615000	5001	*	enh51208	promoter	67.0084	RSPH9	736.375	TRUE	1036	709.316	47530.2	0.167787	enh51208-RSPH9
chr6	43625000	43630000	5001	*	chr6	43610000	43615000	5001	*	enh51209	genic	91.954	RSPH9	736.375	TRUE	1036	126.235	11607.8	0.0409767	enh51209-RSPH9
chr6	43625000	43630000	5001	*	chr6	43635000	43640000	5001	*	enh51209	genic	91.954	MRPS18A	1355.38	TRUE	1037	97.15	8933.33	0.0210782	enh51209-MRPS18A
chr6	43635000	43640000	5001	*	chr6	43635000	43640000	5001	*	enh51210	genic	72.2082	MRPS18A	1355.38	TRUE	1037	880.802	63601.1	0.150067	enh51210-MRPS18A
chr6	43635000	43640000	5001	*	chr6	43635000	43640000	5001	*	enh51211	genic	78.6359	MRPS18A	1355.38	TRUE	1037	880.802	69262.6	0.163426	enh51211-MRPS18A
chr6	43635000	43640000	5001	*	chr6	43635000	43640000	5001	*	enh51212	genic	68.0898	MRPS18A	1355.38	TRUE	1037	880.802	59973.6	0.141508	enh51212-MRPS18A
chr6	43650000	43655000	5001	*	chr6	43635000	43640000	5001	*	enh51213	genic	77.1831	MRPS18A	1355.38	TRUE	1037	110.421	8522.6	0.0201091	enh51213-MRPS18A
chr6	43730000	43735000	5001	*	chr6	43735000	43740000	5001	*	enh51226	intergenic	74.8823	VEGFA	1782.62	TRUE	1038	202.128	15135.8	0.0407207	enh51226-VEGFA
chr6	43735000	43740000	5001	*	chr6	43735000	43740000	5001	*	enh51227	promoter	125.959	VEGFA	1782.62	TRUE	1038	524.552	66072.2	0.177758	enh51227-VEGFA
chr6	43740000	43745000	5001	*	chr6	43735000	43740000	5001	*	enh51228	genic	74.4403	VEGFA	1782.62	TRUE	1038	172.815	12864.4	0.0346097	enh51228-VEGFA
chr6	43850000	43855000	5001	*	chr6	43855000	43860000	5001	*	enh51244	intergenic	97.5002	LINC01512	1392.88	TRUE	1039	259.827	25333.2	0.0714654	enh51244-LINC01512
chr6	43850000	43855000	5001	*	chr6	43855000	43860000	5001	*	enh51245	intergenic	74.541	LINC01512	1392.88	TRUE	1039	259.827	19367.7	0.0546368	enh51245-LINC01512
chr6	43855000	43860000	5001	*	chr6	43855000	43860000	5001	*	enh51246	intergenic	80.9634	LINC01512	1392.88	TRUE	1039	646.294	52326.2	0.147613	enh51246-LINC01512
chr6	43860000	43865000	5001	*	chr6	43855000	43860000	5001	*	enh51247	genic	73.4465	LINC01512	1392.88	TRUE	1039	346.899	25478.5	0.0718755	enh51247-LINC01512
chr6	43865000	43870000	5001	*	chr6	43855000	43860000	5001	*	enh51248	genic	71.9338	LINC01512	1392.88	TRUE	1039	173.801	12502.2	0.0352689	enh51248-LINC01512
chr6	43885000	43890000	5001	*	chr6	43855000	43860000	5001	*	enh51251	genic	99.1988	LINC01512	1392.88	TRUE	1039	93.4435	9269.49	0.0261494	enh51251-LINC01512
chr6	43945000	43950000	5001	*	chr6	43960000	43965000	5001	*	enh51262	intergenic	123.156	LOC101929705	4773.75	TRUE	1040	146.695	18066.4	0.0478577	enh51262-LOC101929705
chr6	43955000	43960000	5001	*	chr6	43960000	43965000	5001	*	enh51263	intergenic	71.4478	LOC101929705	4773.75	TRUE	1040	326.072	23297.1	0.0617138	enh51263-LOC101929705
chr6	43960000	43965000	5001	*	chr6	43960000	43965000	5001	*	enh51264	intergenic	74.4813	LOC101929705	4773.75	TRUE	1040	692.577	51584.1	0.136646	enh51264-LOC101929705
chr6	43960000	43965000	5001	*	chr6	43960000	43965000	5001	*	enh51265	genic	71.1928	LOC101929705	4773.75	TRUE	1040	692.577	49306.6	0.130613	enh51265-LOC101929705
chr6	43965000	43970000	5001	*	chr6	43960000	43965000	5001	*	enh51266	promoter	82.4406	LOC101929705	4773.75	TRUE	1040	238.375	19651.8	0.0520574	enh51266-LOC101929705
chr6	43975000	43980000	5001	*	chr6	43960000	43965000	5001	*	enh51267	genic	91.7653	LOC101929705	4773.75	TRUE	1040	108.506	9957.09	0.0263762	enh51267-LOC101929705
chr6	43945000	43950000	5001	*	chr6	43965000	43970000	5001	*	enh51262	intergenic	123.156	C6orf223	333.75	TRUE	1041	91.3451	11249.7	0.0310134	enh51262-C6orf223
chr6	43955000	43960000	5001	*	chr6	43965000	43970000	5001	*	enh51263	intergenic	71.4478	C6orf223	333.75	TRUE	1041	155.413	11103.9	0.0306115	enh51263-C6orf223
chr6	43960000	43965000	5001	*	chr6	43965000	43970000	5001	*	enh51264	intergenic	74.4813	C6orf223	333.75	TRUE	1041	238.375	17754.5	0.0489459	enh51264-C6orf223
chr6	43960000	43965000	5001	*	chr6	43965000	43970000	5001	*	enh51265	genic	71.1928	C6orf223	333.75	TRUE	1041	238.375	16970.6	0.0467848	enh51265-C6orf223
chr6	43965000	43970000	5001	*	chr6	43965000	43970000	5001	*	enh51266	promoter	82.4406	C6orf223	333.75	TRUE	1041	1084.5	89406.4	0.246477	enh51266-C6orf223
chr6	43975000	43980000	5001	*	chr6	43965000	43970000	5001	*	enh51267	genic	91.7653	C6orf223	333.75	TRUE	1041	129.677	11899.9	0.0328058	enh51267-C6orf223
chr6	44065000	44070000	5001	*	chr6	44080000	44085000	5001	*	enh51283	intergenic	71.4766	MRPL14	2242.5	TRUE	1042	118.419	8464.15	0.0295347	enh51283-MRPL14
chr6	44070000	44075000	5001	*	chr6	44080000	44085000	5001	*	enh51284	intergenic	80.346	MRPL14	2242.5	TRUE	1042	148.497	11931.1	0.0416323	enh51284-MRPL14
chr6	44080000	44085000	5001	*	chr6	44080000	44085000	5001	*	enh51285	genic	63.2814	MRPL14	2242.5	TRUE	1042	905.877	57325.2	0.20003	enh51285-MRPL14
chr6	44085000	44090000	5001	*	chr6	44080000	44085000	5001	*	enh51286	genic	63.7297	MRPL14	2242.5	TRUE	1042	265.63	16928.6	0.0590702	enh51286-MRPL14
chr6	44095000	44100000	5001	*	chr6	44080000	44085000	5001	*	enh51287	promoter	128.273	MRPL14	2242.5	TRUE	1042	88.0972	11300.5	0.0394318	enh51287-MRPL14
chr6	44085000	44090000	5001	*	chr6	44095000	44100000	5001	*	enh51286	genic	63.7297	TMEM63B	1951.75	TRUE	1043	133.959	8537.15	0.02565	enh51286-TMEM63B
chr6	44095000	44100000	5001	*	chr6	44095000	44100000	5001	*	enh51287	promoter	128.273	TMEM63B	1951.75	TRUE	1043	654.075	83900.3	0.252079	enh51287-TMEM63B
chr6	44100000	44105000	5001	*	chr6	44095000	44100000	5001	*	enh51288	genic	60.6118	TMEM63B	1951.75	TRUE	1043	336.226	20379.3	0.0612297	enh51288-TMEM63B
chr6	44105000	44110000	5001	*	chr6	44095000	44100000	5001	*	enh51289	genic	59.213	TMEM63B	1951.75	TRUE	1043	173.275	10260.1	0.0308266	enh51289-TMEM63B
chr6	44110000	44115000	5001	*	chr6	44095000	44100000	5001	*	enh51290	genic	70.1969	TMEM63B	1951.75	TRUE	1043	137.157	9628.02	0.0289275	enh51290-TMEM63B
chr6	44110000	44115000	5001	*	chr6	44095000	44100000	5001	*	enh51291	genic	74.652	TMEM63B	1951.75	TRUE	1043	137.157	10239.1	0.0307634	enh51291-TMEM63B
chr6	44115000	44120000	5001	*	chr6	44095000	44100000	5001	*	enh51292	genic	74.2547	TMEM63B	1951.75	TRUE	1043	106.507	7908.63	0.0237616	enh51292-TMEM63B
chr6	44095000	44100000	5001	*	chr6	44125000	44130000	5001	*	enh51287	promoter	128.273	CAPN11	480.75	TRUE	1044	71.151	9126.77	0.0310664	enh51287-CAPN11
chr6	44110000	44115000	5001	*	chr6	44125000	44130000	5001	*	enh51290	genic	70.1969	CAPN11	480.75	TRUE	1044	98.857	6939.45	0.0236211	enh51290-CAPN11
chr6	44110000	44115000	5001	*	chr6	44125000	44130000	5001	*	enh51291	genic	74.652	CAPN11	480.75	TRUE	1044	98.857	7379.87	0.0251202	enh51291-CAPN11
chr6	44115000	44120000	5001	*	chr6	44125000	44130000	5001	*	enh51292	genic	74.2547	CAPN11	480.75	TRUE	1044	152.258	11305.9	0.0384839	enh51292-CAPN11
chr6	44125000	44130000	5001	*	chr6	44125000	44130000	5001	*	enh51293	promoter	63.5286	CAPN11	480.75	TRUE	1044	756.039	48030.1	0.163489	enh51293-CAPN11
chr6	44130000	44135000	5001	*	chr6	44125000	44130000	5001	*	enh51294	genic	68.5459	CAPN11	480.75	TRUE	1044	325.543	22314.6	0.0759563	enh51294-CAPN11
chr6	44140000	44145000	5001	*	chr6	44125000	44130000	5001	*	enh51295	genic	82.2667	CAPN11	480.75	TRUE	1044	87.9436	7234.83	0.0246265	enh51295-CAPN11
chr6	44140000	44145000	5001	*	chr6	44125000	44130000	5001	*	enh51296	genic	68.4668	CAPN11	480.75	TRUE	1044	87.9436	6021.21	0.0204955	enh51296-CAPN11
chr6	44205000	44210000	5001	*	chr6	44125000	44130000	5001	*	enh51304	intergenic	113.482	CAPN11	480.75	TRUE	1044	54.0853	6137.69	0.020892	enh51304-CAPN11
chr6	44210000	44215000	5001	*	chr6	44125000	44130000	5001	*	enh51305	promoter	133.925	CAPN11	480.75	TRUE	1044	46.0567	6168.16	0.0209957	enh51305-CAPN11
chr6	44140000	44145000	5001	*	chr6	44180000	44185000	5001	*	enh51295	genic	82.2667	LOC101929726	82.125	TRUE	1045	83.3022	6852.99	0.0234677	enh51295-LOC101929726
chr6	44160000	44165000	5001	*	chr6	44180000	44185000	5001	*	enh51297	intergenic	58.4728	LOC101929726	82.125	TRUE	1045	129.282	7559.47	0.025887	enh51297-LOC101929726
chr6	44170000	44175000	5001	*	chr6	44180000	44185000	5001	*	enh51298	intergenic	60.3182	LOC101929726	82.125	TRUE	1045	179.58	10831.9	0.0370933	enh51298-LOC101929726
chr6	44180000	44185000	5001	*	chr6	44180000	44185000	5001	*	enh51299	intergenic	60.514	LOC101929726	82.125	TRUE	1045	570.947	34550.3	0.118316	enh51299-LOC101929726
chr6	44185000	44190000	5001	*	chr6	44180000	44185000	5001	*	enh51300	promoter	110.857	LOC101929726	82.125	TRUE	1045	313.04	34702.7	0.118837	enh51300-LOC101929726
chr6	44185000	44190000	5001	*	chr6	44180000	44185000	5001	*	enh51301	genic	78.7914	LOC101929726	82.125	TRUE	1045	313.04	24664.9	0.0844635	enh51301-LOC101929726
chr6	44190000	44195000	5001	*	chr6	44180000	44185000	5001	*	enh51302	genic	93.3183	LOC101929726	82.125	TRUE	1045	145.688	13595.4	0.0465566	enh51302-LOC101929726
chr6	44200000	44205000	5001	*	chr6	44180000	44185000	5001	*	enh51303	genic	88.5576	LOC101929726	82.125	TRUE	1045	100.203	8873.75	0.0303876	enh51303-LOC101929726
chr6	44205000	44210000	5001	*	chr6	44180000	44185000	5001	*	enh51304	intergenic	113.482	LOC101929726	82.125	TRUE	1045	65.286	7408.76	0.0253709	enh51304-LOC101929726
chr6	44210000	44215000	5001	*	chr6	44180000	44185000	5001	*	enh51305	promoter	133.925	LOC101929726	82.125	TRUE	1045	57.0591	7641.66	0.0261684	enh51305-LOC101929726
chr6	44180000	44185000	5001	*	chr6	44185000	44190000	5001	*	enh51299	intergenic	60.514	SLC29A1	1512.75	TRUE	1046	313.04	18943.3	0.0474993	enh51299-SLC29A1
chr6	44185000	44190000	5001	*	chr6	44185000	44190000	5001	*	enh51300	promoter	110.857	SLC29A1	1512.75	TRUE	1046	880.096	97564.8	0.244638	enh51300-SLC29A1
chr6	44185000	44190000	5001	*	chr6	44185000	44190000	5001	*	enh51301	genic	78.7914	SLC29A1	1512.75	TRUE	1046	880.096	69344	0.173876	enh51301-SLC29A1
chr6	44190000	44195000	5001	*	chr6	44185000	44190000	5001	*	enh51302	genic	93.3183	SLC29A1	1512.75	TRUE	1046	260.782	24335.7	0.0610205	enh51302-SLC29A1
chr6	44200000	44205000	5001	*	chr6	44185000	44190000	5001	*	enh51303	genic	88.5576	SLC29A1	1512.75	TRUE	1046	131.311	11628.6	0.0291581	enh51303-SLC29A1
chr6	44205000	44210000	5001	*	chr6	44185000	44190000	5001	*	enh51304	intergenic	113.482	SLC29A1	1512.75	TRUE	1046	76.0288	8627.87	0.0216339	enh51304-SLC29A1
chr6	44210000	44215000	5001	*	chr6	44185000	44190000	5001	*	enh51305	promoter	133.925	SLC29A1	1512.75	TRUE	1046	77.9933	10445.3	0.026191	enh51305-SLC29A1
chr6	44140000	44145000	5001	*	chr6	44210000	44215000	5001	*	enh51295	genic	82.2667	HSP90AB1	2766.12	TRUE	1047	83.8741	6900.04	0.0201862	enh51295-HSP90AB1
chr6	44185000	44190000	5001	*	chr6	44210000	44215000	5001	*	enh51300	promoter	110.857	HSP90AB1	2766.12	TRUE	1047	77.9933	8646.09	0.0252944	enh51300-HSP90AB1
chr6	44190000	44195000	5001	*	chr6	44210000	44215000	5001	*	enh51302	genic	93.3183	HSP90AB1	2766.12	TRUE	1047	93.2423	8701.21	0.0254556	enh51302-HSP90AB1
chr6	44200000	44205000	5001	*	chr6	44210000	44215000	5001	*	enh51303	genic	88.5576	HSP90AB1	2766.12	TRUE	1047	131.165	11615.6	0.0339818	enh51303-HSP90AB1
chr6	44205000	44210000	5001	*	chr6	44210000	44215000	5001	*	enh51304	intergenic	113.482	HSP90AB1	2766.12	TRUE	1047	302.126	34285.8	0.100304	enh51304-HSP90AB1
chr6	44210000	44215000	5001	*	chr6	44210000	44215000	5001	*	enh51305	promoter	133.925	HSP90AB1	2766.12	TRUE	1047	703.873	94266.4	0.275779	enh51305-HSP90AB1
chr6	44225000	44230000	5001	*	chr6	44210000	44215000	5001	*	enh51306	promoter	120.926	HSP90AB1	2766.12	TRUE	1047	106.429	12870	0.0376516	enh51306-HSP90AB1
chr6	44230000	44235000	5001	*	chr6	44210000	44215000	5001	*	enh51307	promoter	161.299	HSP90AB1	2766.12	TRUE	1047	56.1039	9049.5	0.0264745	enh51307-HSP90AB1
chr6	44140000	44145000	5001	*	chr6	44220000	44225000	5001	*	enh51295	genic	82.2667	SLC35B2	1565.75	TRUE	1048	73.6344	6057.66	0.0241025	enh51295-SLC35B2
chr6	44140000	44145000	5001	*	chr6	44220000	44225000	5001	*	enh51296	genic	68.4668	SLC35B2	1565.75	TRUE	1048	73.6344	5041.51	0.0200594	enh51296-SLC35B2
chr6	44185000	44190000	5001	*	chr6	44220000	44225000	5001	*	enh51300	promoter	110.857	SLC35B2	1565.75	TRUE	1048	56.543	6268.19	0.0249402	enh51300-SLC35B2
chr6	44200000	44205000	5001	*	chr6	44220000	44225000	5001	*	enh51303	genic	88.5576	SLC35B2	1565.75	TRUE	1048	76.9183	6811.7	0.0271027	enh51303-SLC35B2
chr6	44205000	44210000	5001	*	chr6	44220000	44225000	5001	*	enh51304	intergenic	113.482	SLC35B2	1565.75	TRUE	1048	107.768	12229.7	0.0486601	enh51304-SLC35B2
chr6	44210000	44215000	5001	*	chr6	44220000	44225000	5001	*	enh51305	promoter	133.925	SLC35B2	1565.75	TRUE	1048	143.634	19236.2	0.076538	enh51305-SLC35B2
chr6	44225000	44230000	5001	*	chr6	44220000	44225000	5001	*	enh51306	promoter	120.926	SLC35B2	1565.75	TRUE	1048	257.26	31109.4	0.12378	enh51306-SLC35B2
chr6	44230000	44235000	5001	*	chr6	44220000	44225000	5001	*	enh51307	promoter	161.299	SLC35B2	1565.75	TRUE	1048	103.374	16674.1	0.0663436	enh51307-SLC35B2
chr6	44205000	44210000	5001	*	chr6	44225000	44230000	5001	*	enh51304	intergenic	113.482	NFKBIE	7790.75	TRUE	1049	71.1836	8078.03	0.0234876	enh51304-NFKBIE
chr6	44210000	44215000	5001	*	chr6	44225000	44230000	5001	*	enh51305	promoter	133.925	NFKBIE	7790.75	TRUE	1049	106.429	14253.5	0.0414434	enh51305-NFKBIE
chr6	44225000	44230000	5001	*	chr6	44225000	44230000	5001	*	enh51306	promoter	120.926	NFKBIE	7790.75	TRUE	1049	820.432	99211.7	0.288467	enh51306-NFKBIE
chr6	44230000	44235000	5001	*	chr6	44225000	44230000	5001	*	enh51307	promoter	161.299	NFKBIE	7790.75	TRUE	1049	325.673	52530.8	0.152738	enh51307-NFKBIE
chr6	44210000	44215000	5001	*	chr6	44235000	44240000	5001	*	enh51305	promoter	133.925	TMEM151B	250.25	TRUE	1050	37.9489	5082.32	0.022002	enh51305-TMEM151B
chr6	44225000	44230000	5001	*	chr6	44235000	44240000	5001	*	enh51306	promoter	120.926	TMEM151B	250.25	TRUE	1050	70.5408	8530.22	0.0369284	enh51306-TMEM151B
chr6	44230000	44235000	5001	*	chr6	44235000	44240000	5001	*	enh51307	promoter	161.299	TMEM151B	250.25	TRUE	1050	187.062	30173	0.130623	enh51307-TMEM151B
chr6	44245000	44250000	5001	*	chr6	44235000	44240000	5001	*	enh51308	genic	71.616	TMEM151B	250.25	TRUE	1050	144.23	10329.2	0.0447163	enh51308-TMEM151B
chr6	44265000	44270000	5001	*	chr6	44235000	44240000	5001	*	enh51309	promoter	77.4967	TMEM151B	250.25	TRUE	1050	112.983	8755.81	0.037905	enh51309-TMEM151B
chr6	44265000	44270000	5001	*	chr6	44235000	44240000	5001	*	enh51310	genic	62.0645	TMEM151B	250.25	TRUE	1050	112.983	7012.24	0.0303568	enh51310-TMEM151B
chr6	44270000	44275000	5001	*	chr6	44235000	44240000	5001	*	enh51311	genic	69.4463	TMEM151B	250.25	TRUE	1050	87.2516	6059.3	0.0262314	enh51311-TMEM151B
chr6	44280000	44285000	5001	*	chr6	44235000	44240000	5001	*	enh51312	promoter	94.6136	TMEM151B	250.25	TRUE	1050	81.2372	7686.15	0.0332743	enh51312-TMEM151B
chr6	44280000	44285000	5001	*	chr6	44235000	44240000	5001	*	enh51313	intergenic	75.7864	TMEM151B	250.25	TRUE	1050	81.2372	6156.68	0.026653	enh51313-TMEM151B
chr6	44300000	44305000	5001	*	chr6	44235000	44240000	5001	*	enh51314	intergenic	83.7505	TMEM151B	250.25	TRUE	1050	118.7	9941.18	0.0430366	enh51314-TMEM151B
chr6	44305000	44310000	5001	*	chr6	44235000	44240000	5001	*	enh51315	intergenic	72.4252	TMEM151B	250.25	TRUE	1050	119.954	8687.71	0.0376102	enh51315-TMEM151B
chr6	44310000	44315000	5001	*	chr6	44235000	44240000	5001	*	enh51316	promoter	77.6463	TMEM151B	250.25	TRUE	1050	69.7172	5413.28	0.0234348	enh51316-TMEM151B
chr6	44225000	44230000	5001	*	chr6	44245000	44250000	5001	*	enh51306	promoter	120.926	TCTE1	267.5	TRUE	1051	49.1503	5943.56	0.0248387	enh51306-TCTE1
chr6	44230000	44235000	5001	*	chr6	44245000	44250000	5001	*	enh51307	promoter	161.299	TCTE1	267.5	TRUE	1051	70.5021	11371.9	0.0475243	enh51307-TCTE1
chr6	44245000	44250000	5001	*	chr6	44245000	44250000	5001	*	enh51308	genic	71.616	TCTE1	267.5	TRUE	1051	933.164	66829.4	0.279286	enh51308-TCTE1
chr6	44265000	44270000	5001	*	chr6	44245000	44250000	5001	*	enh51309	promoter	77.4967	TCTE1	267.5	TRUE	1051	120.23	9317.4	0.0389382	enh51309-TCTE1
chr6	44265000	44270000	5001	*	chr6	44245000	44250000	5001	*	enh51310	genic	62.0645	TCTE1	267.5	TRUE	1051	120.23	7461.99	0.0311843	enh51310-TCTE1
chr6	44270000	44275000	5001	*	chr6	44245000	44250000	5001	*	enh51311	genic	69.4463	TCTE1	267.5	TRUE	1051	106.597	7402.77	0.0309369	enh51311-TCTE1
chr6	44280000	44285000	5001	*	chr6	44245000	44250000	5001	*	enh51312	promoter	94.6136	TCTE1	267.5	TRUE	1051	72.3816	6848.29	0.0286196	enh51312-TCTE1
chr6	44280000	44285000	5001	*	chr6	44245000	44250000	5001	*	enh51313	intergenic	75.7864	TCTE1	267.5	TRUE	1051	72.3816	5485.54	0.0229246	enh51313-TCTE1
chr6	44300000	44305000	5001	*	chr6	44245000	44250000	5001	*	enh51314	intergenic	83.7505	TCTE1	267.5	TRUE	1051	63.9987	5359.92	0.0223996	enh51314-TCTE1
chr6	44230000	44235000	5001	*	chr6	44265000	44270000	5001	*	enh51307	promoter	161.299	AARS2	937.5	TRUE	1052	60.9809	9836.17	0.0337895	enh51307-AARS2
chr6	44245000	44250000	5001	*	chr6	44265000	44270000	5001	*	enh51308	genic	71.616	AARS2	937.5	TRUE	1052	120.23	8610.36	0.0295786	enh51308-AARS2
chr6	44265000	44270000	5001	*	chr6	44265000	44270000	5001	*	enh51309	promoter	77.4967	AARS2	937.5	TRUE	1052	818.515	63432.2	0.217904	enh51309-AARS2
chr6	44265000	44270000	5001	*	chr6	44265000	44270000	5001	*	enh51310	genic	62.0645	AARS2	937.5	TRUE	1052	818.515	50800.7	0.174512	enh51310-AARS2
chr6	44270000	44275000	5001	*	chr6	44265000	44270000	5001	*	enh51311	genic	69.4463	AARS2	937.5	TRUE	1052	246.053	17087.4	0.0586993	enh51311-AARS2
chr6	44280000	44285000	5001	*	chr6	44265000	44270000	5001	*	enh51312	promoter	94.6136	AARS2	937.5	TRUE	1052	120.854	11434.4	0.0392798	enh51312-AARS2
chr6	44280000	44285000	5001	*	chr6	44265000	44270000	5001	*	enh51313	intergenic	75.7864	AARS2	937.5	TRUE	1052	120.854	9159.06	0.0314635	enh51313-AARS2
chr6	44230000	44235000	5001	*	chr6	44310000	44315000	5001	*	enh51307	promoter	161.299	SPATS1	550.75	TRUE	1053	63.0282	10166.4	0.0365806	enh51307-SPATS1
chr6	44300000	44305000	5001	*	chr6	44310000	44315000	5001	*	enh51314	intergenic	83.7505	SPATS1	550.75	TRUE	1053	122.968	10298.6	0.0370564	enh51314-SPATS1
chr6	44305000	44310000	5001	*	chr6	44310000	44315000	5001	*	enh51315	intergenic	72.4252	SPATS1	550.75	TRUE	1053	283.053	20500.2	0.0737636	enh51315-SPATS1
chr6	44310000	44315000	5001	*	chr6	44310000	44315000	5001	*	enh51316	promoter	77.6463	SPATS1	550.75	TRUE	1053	683.419	53064.9	0.190938	enh51316-SPATS1
chr6	44315000	44320000	5001	*	chr6	44310000	44315000	5001	*	enh51317	genic	72.3494	SPATS1	550.75	TRUE	1053	263.608	19071.9	0.0686243	enh51317-SPATS1
chr6	44320000	44325000	5001	*	chr6	44310000	44315000	5001	*	enh51318	genic	79.6887	SPATS1	550.75	TRUE	1053	175.637	13996.2	0.0503611	enh51318-SPATS1
chr6	44345000	44350000	5001	*	chr6	44310000	44315000	5001	*	enh51321	intergenic	83.9105	SPATS1	550.75	TRUE	1053	68.9889	5788.89	0.0208295	enh51321-SPATS1
chr6	44340000	44345000	5001	*	chr6	44355000	44360000	5001	*	enh51320	genic	61.3108	CDC5L	2982.25	TRUE	1054	86.7622	5319.46	0.0230043	enh51320-CDC5L
chr6	44345000	44350000	5001	*	chr6	44355000	44360000	5001	*	enh51321	intergenic	83.9105	CDC5L	2982.25	TRUE	1054	104.229	8745.91	0.0378222	enh51321-CDC5L
chr6	44355000	44360000	5001	*	chr6	44355000	44360000	5001	*	enh51322	promoter	119.587	CDC5L	2982.25	TRUE	1054	668.03	79887.4	0.345478	enh51322-CDC5L
chr6	44490000	44495000	5001	*	chr6	44510000	44515000	5001	*	enh51333	intergenic	77.4346	LOC105375075	39	TRUE	1055	67.2185	5205.04	0.0285407	enh51333-LOC105375075
chr6	44495000	44500000	5001	*	chr6	44510000	44515000	5001	*	enh51334	intergenic	90.0404	LOC105375075	39	TRUE	1055	105.065	9460.08	0.0518723	enh51334-LOC105375075
chr6	44505000	44510000	5001	*	chr6	44510000	44515000	5001	*	enh51335	intergenic	57.5772	LOC105375075	39	TRUE	1055	195.418	11251.6	0.0616958	enh51335-LOC105375075
chr6	44505000	44510000	5001	*	chr6	44510000	44515000	5001	*	enh51336	intergenic	63.8812	LOC105375075	39	TRUE	1055	195.418	12483.5	0.0684508	enh51336-LOC105375075
chr6	44505000	44510000	5001	*	chr6	44510000	44515000	5001	*	enh51337	intergenic	59.9035	LOC105375075	39	TRUE	1055	195.418	11706.2	0.0641886	enh51337-LOC105375075
chr6	44520000	44525000	5001	*	chr6	44510000	44515000	5001	*	enh51338	intergenic	61.9012	LOC105375075	39	TRUE	1055	157.941	9776.75	0.0536087	enh51338-LOC105375075
chr6	44530000	44535000	5001	*	chr6	44510000	44515000	5001	*	enh51339	intergenic	69.9046	LOC105375075	39	TRUE	1055	85.1853	5954.84	0.0326521	enh51339-LOC105375075
chr6	44530000	44535000	5001	*	chr6	44510000	44515000	5001	*	enh51340	intergenic	60.3489	LOC105375075	39	TRUE	1055	85.1853	5140.84	0.0281887	enh51340-LOC105375075
chr6	44530000	44535000	5001	*	chr6	44510000	44515000	5001	*	enh51341	intergenic	58.5679	LOC105375075	39	TRUE	1055	85.1853	4989.12	0.0273568	enh51341-LOC105375075
chr6	44535000	44540000	5001	*	chr6	44510000	44515000	5001	*	enh51342	intergenic	87.47	LOC105375075	39	TRUE	1055	70.1925	6139.73	0.0336659	enh51342-LOC105375075
chr6	44745000	44750000	5001	*	chr6	44790000	44795000	5001	*	enh51357	intergenic	89.9373	SUPT3H	6253.62	TRUE	1056	36.326	3267.07	0.0260215	enh51357-SUPT3H
chr6	44765000	44770000	5001	*	chr6	44790000	44795000	5001	*	enh51358	intergenic	67.3839	SUPT3H	6253.62	TRUE	1056	50.1589	3379.9	0.0269203	enh51358-SUPT3H
chr6	44765000	44770000	5001	*	chr6	44790000	44795000	5001	*	enh51359	intergenic	57.2879	SUPT3H	6253.62	TRUE	1056	50.1589	2873.5	0.0228869	enh51359-SUPT3H
chr6	44795000	44800000	5001	*	chr6	44790000	44795000	5001	*	enh51360	genic	68.6096	SUPT3H	6253.62	TRUE	1056	199.239	13669.7	0.108877	enh51360-SUPT3H
chr6	44795000	44800000	5001	*	chr6	44790000	44795000	5001	*	enh51361	genic	61.3118	SUPT3H	6253.62	TRUE	1056	199.239	12215.7	0.0972957	enh51361-SUPT3H
chr6	44815000	44820000	5001	*	chr6	44790000	44795000	5001	*	enh51362	genic	69.3851	SUPT3H	6253.62	TRUE	1056	44.5972	3094.38	0.0246461	enh51362-SUPT3H
chr6	44820000	44825000	5001	*	chr6	44790000	44795000	5001	*	enh51363	genic	59.7138	SUPT3H	6253.62	TRUE	1056	49.6258	2963.35	0.0236025	enh51363-SUPT3H
chr6	45265000	45270000	5001	*	chr6	45295000	45300000	5001	*	enh51383	genic	62.6254	RUNX2	18418.1	TRUE	1057	47.4782	2973.34	0.0273552	enh51383-RUNX2
chr6	45275000	45280000	5001	*	chr6	45295000	45300000	5001	*	enh51384	genic	60.9701	RUNX2	18418.1	TRUE	1057	75.7265	4617.06	0.0424777	enh51384-RUNX2
chr6	45290000	45295000	5001	*	chr6	45295000	45300000	5001	*	enh51385	genic	61.847	RUNX2	18418.1	TRUE	1057	205.832	12730.1	0.117119	enh51385-RUNX2
chr6	45345000	45350000	5001	*	chr6	45295000	45300000	5001	*	enh51386	promoter	127.372	RUNX2	18418.1	TRUE	1057	22.5006	2865.96	0.0263673	enh51386-RUNX2
chr6	45845000	45850000	5001	*	chr6	45865000	45870000	5001	*	enh51448	intergenic	71.4531	CLIC5	409.25	TRUE	1058	61.0084	4359.24	0.0252805	enh51448-CLIC5
chr6	45860000	45865000	5001	*	chr6	45865000	45870000	5001	*	enh51449	intergenic	86.9713	CLIC5	409.25	TRUE	1058	201.993	17567.6	0.10188	enh51449-CLIC5
chr6	45870000	45875000	5001	*	chr6	45865000	45870000	5001	*	enh51450	genic	63.8537	CLIC5	409.25	TRUE	1058	256.839	16400.1	0.0951094	enh51450-CLIC5
chr6	45875000	45880000	5001	*	chr6	45865000	45870000	5001	*	enh51451	genic	58.8798	CLIC5	409.25	TRUE	1058	118.179	6958.33	0.0403534	enh51451-CLIC5
chr6	46085000	46090000	5001	*	chr6	46095000	46100000	5001	*	enh51465	intergenic	62.6204	ENPP4	972.75	TRUE	1059	103.842	6502.6	0.0391967	enh51465-ENPP4
chr6	46095000	46100000	5001	*	chr6	46095000	46100000	5001	*	enh51466	promoter	107.459	ENPP4	972.75	TRUE	1059	716.331	76976.1	0.464	enh51466-ENPP4
chr6	46135000	46140000	5001	*	chr6	46095000	46100000	5001	*	enh51467	promoter	81.9812	ENPP4	972.75	TRUE	1059	40.7871	3343.77	0.0201558	enh51467-ENPP4
chr6	4340000	4345000	5001	*	chr6	4610000	4615000	5001	*	enh48839	intergenic	75.9351	KU-MEL-3	10.25	TRUE	1060	27.6246	2097.67	0.0217161	enh48839-KU-MEL-3
chr6	4350000	4355000	5001	*	chr6	4610000	4615000	5001	*	enh48841	intergenic	73.8386	KU-MEL-3	10.25	TRUE	1060	33.6431	2484.16	0.0257172	enh48841-KU-MEL-3
chr6	4355000	4360000	5001	*	chr6	4610000	4615000	5001	*	enh48842	intergenic	83.2369	KU-MEL-3	10.25	TRUE	1060	31.8234	2648.88	0.0274224	enh48842-KU-MEL-3
chr6	4360000	4365000	5001	*	chr6	4610000	4615000	5001	*	enh48843	intergenic	88.0135	KU-MEL-3	10.25	TRUE	1060	26.5123	2333.44	0.0241569	enh48843-KU-MEL-3
chr6	4515000	4520000	5001	*	chr6	4610000	4615000	5001	*	enh48854	intergenic	86.2394	KU-MEL-3	10.25	TRUE	1060	26.9225	2321.78	0.0240361	enh48854-KU-MEL-3
chr6	4520000	4525000	5001	*	chr6	4610000	4615000	5001	*	enh48855	intergenic	66.157	KU-MEL-3	10.25	TRUE	1060	40.9489	2709.06	0.0280454	enh48855-KU-MEL-3
chr6	4560000	4565000	5001	*	chr6	4610000	4615000	5001	*	enh48856	intergenic	62.3682	KU-MEL-3	10.25	TRUE	1060	33.8399	2110.53	0.0218492	enh48856-KU-MEL-3
chr6	4600000	4605000	5001	*	chr6	4610000	4615000	5001	*	enh48857	intergenic	84.6683	KU-MEL-3	10.25	TRUE	1060	112.607	9534.22	0.0987026	enh48857-KU-MEL-3
chr6	4635000	4640000	5001	*	chr6	4610000	4615000	5001	*	enh48858	intergenic	59.2829	KU-MEL-3	10.25	TRUE	1060	59.1299	3505.39	0.0362894	enh48858-KU-MEL-3
chr6	4660000	4665000	5001	*	chr6	4610000	4615000	5001	*	enh48860	intergenic	60.4807	KU-MEL-3	10.25	TRUE	1060	50.6544	3063.61	0.0317159	enh48860-KU-MEL-3
chr6	4665000	4670000	5001	*	chr6	4610000	4615000	5001	*	enh48861	intergenic	68.0534	KU-MEL-3	10.25	TRUE	1060	46.4932	3164.02	0.0327554	enh48861-KU-MEL-3
chr6	4685000	4690000	5001	*	chr6	4610000	4615000	5001	*	enh48862	intergenic	70.1414	KU-MEL-3	10.25	TRUE	1060	34.9488	2451.36	0.0253776	enh48862-KU-MEL-3
chr6	4775000	4780000	5001	*	chr6	4610000	4615000	5001	*	enh48866	promoter	115.12	KU-MEL-3	10.25	TRUE	1060	19.3045	2222.34	0.0230066	enh48866-KU-MEL-3
chr6	46085000	46090000	5001	*	chr6	46125000	46130000	5001	*	enh51465	intergenic	62.6204	ENPP5	259.25	TRUE	1061	31.4181	1967.41	0.0229009	enh51465-ENPP5
chr6	46095000	46100000	5001	*	chr6	46125000	46130000	5001	*	enh51466	promoter	107.459	ENPP5	259.25	TRUE	1061	38.9953	4190.39	0.0487765	enh51466-ENPP5
chr6	46135000	46140000	5001	*	chr6	46125000	46130000	5001	*	enh51467	promoter	81.9812	ENPP5	259.25	TRUE	1061	113.622	9314.91	0.108426	enh51467-ENPP5
chr6	46185000	46190000	5001	*	chr6	46125000	46130000	5001	*	enh51468	intergenic	69.0924	ENPP5	259.25	TRUE	1061	31.8872	2203.16	0.025645	enh51468-ENPP5
chr6	46185000	46190000	5001	*	chr6	46125000	46130000	5001	*	enh51469	genic	93.5712	ENPP5	259.25	TRUE	1061	31.8872	2983.72	0.0347308	enh51469-ENPP5
chr6	46185000	46190000	5001	*	chr6	46185000	46190000	5001	*	enh51468	intergenic	69.0924	RCAN2	780	TRUE	1062	551.011	38070.7	0.205845	enh51468-RCAN2
chr6	46185000	46190000	5001	*	chr6	46185000	46190000	5001	*	enh51469	genic	93.5712	RCAN2	780	TRUE	1062	551.011	51558.8	0.278774	enh51469-RCAN2
chr6	46185000	46190000	5001	*	chr6	46240000	46245000	5001	*	enh51468	intergenic	69.0924	LOC101926915	572.5	TRUE	1063	27.0468	1868.73	0.0261407	enh51468-LOC101926915
chr6	46185000	46190000	5001	*	chr6	46240000	46245000	5001	*	enh51469	genic	93.5712	LOC101926915	572.5	TRUE	1063	27.0468	2530.8	0.0354021	enh51469-LOC101926915
chr6	46255000	46260000	5001	*	chr6	46240000	46245000	5001	*	enh51470	genic	63.0689	LOC101926915	572.5	TRUE	1063	86.026	5425.56	0.0758954	enh51470-LOC101926915
chr6	46280000	46285000	5001	*	chr6	46240000	46245000	5001	*	enh51471	genic	75.1968	LOC101926915	572.5	TRUE	1063	35.3478	2658.05	0.037182	enh51471-LOC101926915
chr6	46290000	46295000	5001	*	chr6	46240000	46245000	5001	*	enh51472	promoter	63.1812	LOC101926915	572.5	TRUE	1063	40.4248	2554.09	0.0357278	enh51472-LOC101926915
chr6	46320000	46325000	5001	*	chr6	46240000	46245000	5001	*	enh51473	genic	60.1641	LOC101926915	572.5	TRUE	1063	24.3724	1466.34	0.0205119	enh51473-LOC101926915
chr6	46320000	46325000	5001	*	chr6	46240000	46245000	5001	*	enh51474	genic	58.6815	LOC101926915	572.5	TRUE	1063	24.3724	1430.21	0.0200065	enh51474-LOC101926915
chr6	46340000	46345000	5001	*	chr6	46240000	46245000	5001	*	enh51475	intergenic	82.927	LOC101926915	572.5	TRUE	1063	21.5135	1784.05	0.0249561	enh51475-LOC101926915
chr6	46450000	46455000	5001	*	chr6	46455000	46460000	5001	*	enh51482	intergenic	61.8901	LOC101926898	567.25	TRUE	1064	183.03	11327.7	0.0742116	enh51482-LOC101926898
chr6	46455000	46460000	5001	*	chr6	46455000	46460000	5001	*	enh51483	promoter	101.924	LOC101926898	567.25	TRUE	1064	499.738	50935.1	0.333693	enh51483-LOC101926898
chr6	46495000	46500000	5001	*	chr6	46515000	46520000	5001	*	enh51484	genic	79.1384	CYP39A1	803.375	TRUE	1065	64.1005	5072.81	0.0340841	enh51484-CYP39A1
chr6	46505000	46510000	5001	*	chr6	46515000	46520000	5001	*	enh51485	intergenic	67.5493	CYP39A1	803.375	TRUE	1065	109.856	7420.67	0.0498593	enh51485-CYP39A1
chr6	46515000	46520000	5001	*	chr6	46515000	46520000	5001	*	enh51486	intergenic	61.182	CYP39A1	803.375	TRUE	1065	479.369	29328.7	0.197059	enh51486-CYP39A1
chr6	46515000	46520000	5001	*	chr6	46515000	46520000	5001	*	enh51487	genic	56.5371	CYP39A1	803.375	TRUE	1065	479.369	27102.1	0.182099	enh51487-CYP39A1
chr6	46520000	46525000	5001	*	chr6	46515000	46520000	5001	*	enh51488	genic	62.8816	CYP39A1	803.375	TRUE	1065	241.363	15177.3	0.101976	enh51488-CYP39A1
chr6	46620000	46625000	5001	*	chr6	46620000	46625000	5001	*	enh51490	promoter	97.5382	SLC25A27	680.625	TRUE	1066	412.368	40221.6	0.316851	enh51490-SLC25A27
chr6	46620000	46625000	5001	*	chr6	46635000	46640000	5001	*	enh51490	promoter	97.5382	LOC101926934	90.625	TRUE	1067	85.5641	8345.77	0.0900683	enh51490-LOC101926934
chr6	46670000	46675000	5001	*	chr6	46635000	46640000	5001	*	enh51491	genic	66.3965	LOC101926934	90.625	TRUE	1067	29.7413	1974.72	0.0213114	enh51491-LOC101926934
chr6	46620000	46625000	5001	*	chr6	46655000	46660000	5001	*	enh51490	promoter	97.5382	TDRD6	122	TRUE	1068	35.0608	3419.77	0.0335953	enh51490-TDRD6
chr6	46670000	46675000	5001	*	chr6	46655000	46660000	5001	*	enh51491	genic	66.3965	TDRD6	122	TRUE	1068	70.508	4681.49	0.0459903	enh51491-TDRD6
chr6	46675000	46680000	5001	*	chr6	46655000	46660000	5001	*	enh51492	genic	62.9995	TDRD6	122	TRUE	1068	46.4214	2924.53	0.0287301	enh51492-TDRD6
chr6	46680000	46685000	5001	*	chr6	46655000	46660000	5001	*	enh51493	genic	83.9771	TDRD6	122	TRUE	1068	27.4545	2305.54	0.0226493	enh51493-TDRD6
chr6	46700000	46705000	5001	*	chr6	46655000	46660000	5001	*	enh51496	promoter	90.2313	TDRD6	122	TRUE	1068	27.9118	2518.52	0.0247415	enh51496-TDRD6
chr6	46740000	46745000	5001	*	chr6	46655000	46660000	5001	*	enh51499	intergenic	126.081	TDRD6	122	TRUE	1068	19.9008	2509.1	0.0246491	enh51499-TDRD6
chr6	46760000	46765000	5001	*	chr6	46655000	46660000	5001	*	enh51503	genic	91.4274	TDRD6	122	TRUE	1068	29.4045	2688.37	0.0264102	enh51503-TDRD6
chr6	46670000	46675000	5001	*	chr6	46670000	46675000	5001	*	enh51491	genic	66.3965	PLA2G7	1516.25	TRUE	1069	442.42	29375.2	0.164113	enh51491-PLA2G7
chr6	46675000	46680000	5001	*	chr6	46670000	46675000	5001	*	enh51492	genic	62.9995	PLA2G7	1516.25	TRUE	1069	236.175	14878.9	0.0831255	enh51492-PLA2G7
chr6	46680000	46685000	5001	*	chr6	46670000	46675000	5001	*	enh51493	genic	83.9771	PLA2G7	1516.25	TRUE	1069	98.9388	8308.59	0.0464184	enh51493-PLA2G7
chr6	46685000	46690000	5001	*	chr6	46670000	46675000	5001	*	enh51494	genic	64.6318	PLA2G7	1516.25	TRUE	1069	75.3921	4872.73	0.0272229	enh51494-PLA2G7
chr6	46695000	46700000	5001	*	chr6	46670000	46675000	5001	*	enh51495	genic	91.9937	PLA2G7	1516.25	TRUE	1069	52.1399	4796.54	0.0267972	enh51495-PLA2G7
chr6	46735000	46740000	5001	*	chr6	46670000	46675000	5001	*	enh51498	intergenic	102.393	PLA2G7	1516.25	TRUE	1069	66.7627	6836.06	0.0381916	enh51498-PLA2G7
chr6	46740000	46745000	5001	*	chr6	46670000	46675000	5001	*	enh51499	intergenic	126.081	PLA2G7	1516.25	TRUE	1069	63.3502	7987.25	0.0446231	enh51499-PLA2G7
chr6	46745000	46750000	5001	*	chr6	46670000	46675000	5001	*	enh51500	intergenic	67.9196	PLA2G7	1516.25	TRUE	1069	76.034	5164.2	0.0288513	enh51500-PLA2G7
chr6	46750000	46755000	5001	*	chr6	46670000	46675000	5001	*	enh51501	intergenic	62.7375	PLA2G7	1516.25	TRUE	1069	58.0189	3639.96	0.0203357	enh51501-PLA2G7
chr6	46760000	46765000	5001	*	chr6	46670000	46675000	5001	*	enh51503	genic	91.4274	PLA2G7	1516.25	TRUE	1069	47.6848	4359.69	0.0243567	enh51503-PLA2G7
chr6	46670000	46675000	5001	*	chr6	46710000	46715000	5001	*	enh51491	genic	66.3965	ANKRD66	282	TRUE	1070	41.2709	2740.24	0.0202545	enh51491-ANKRD66
chr6	46675000	46680000	5001	*	chr6	46710000	46715000	5001	*	enh51492	genic	62.9995	ANKRD66	282	TRUE	1070	57.7185	3636.24	0.0268773	enh51492-ANKRD66
chr6	46680000	46685000	5001	*	chr6	46710000	46715000	5001	*	enh51493	genic	83.9771	ANKRD66	282	TRUE	1070	68.344	5739.33	0.0424223	enh51493-ANKRD66
chr6	46685000	46690000	5001	*	chr6	46710000	46715000	5001	*	enh51494	genic	64.6318	ANKRD66	282	TRUE	1070	79.2754	5123.71	0.0378719	enh51494-ANKRD66
chr6	46695000	46700000	5001	*	chr6	46710000	46715000	5001	*	enh51495	genic	91.9937	ANKRD66	282	TRUE	1070	102.173	9399.29	0.0694749	enh51495-ANKRD66
chr6	46700000	46705000	5001	*	chr6	46710000	46715000	5001	*	enh51496	promoter	90.2313	ANKRD66	282	TRUE	1070	144.09	13001.4	0.0961001	enh51496-ANKRD66
chr6	46725000	46730000	5001	*	chr6	46710000	46715000	5001	*	enh51497	genic	82.4986	ANKRD66	282	TRUE	1070	112.189	9255.45	0.0684117	enh51497-ANKRD66
chr6	46735000	46740000	5001	*	chr6	46710000	46715000	5001	*	enh51498	intergenic	102.393	ANKRD66	282	TRUE	1070	70.8272	7252.24	0.053605	enh51498-ANKRD66
chr6	46740000	46745000	5001	*	chr6	46710000	46715000	5001	*	enh51499	intergenic	126.081	ANKRD66	282	TRUE	1070	63.9057	8057.28	0.0595554	enh51499-ANKRD66
chr6	46740000	46745000	5001	*	chr6	46760000	46765000	5001	*	enh51499	intergenic	126.081	MEP1A	493.75	TRUE	1071	54.9495	6928.08	0.0390984	enh51499-MEP1A
chr6	46745000	46750000	5001	*	chr6	46760000	46765000	5001	*	enh51500	intergenic	67.9196	MEP1A	493.75	TRUE	1071	71.7489	4873.16	0.0275015	enh51500-MEP1A
chr6	46750000	46755000	5001	*	chr6	46760000	46765000	5001	*	enh51501	intergenic	62.7375	MEP1A	493.75	TRUE	1071	117.46	7369.18	0.0415876	enh51501-MEP1A
chr6	46755000	46760000	5001	*	chr6	46760000	46765000	5001	*	enh51502	intergenic	60.3543	MEP1A	493.75	TRUE	1071	147.751	8917.42	0.0503251	enh51502-MEP1A
chr6	46760000	46765000	5001	*	chr6	46760000	46765000	5001	*	enh51503	genic	91.4274	MEP1A	493.75	TRUE	1071	471.006	43062.8	0.243023	enh51503-MEP1A
chr6	46775000	46780000	5001	*	chr6	46760000	46765000	5001	*	enh51504	genic	70.4134	MEP1A	493.75	TRUE	1071	74.5627	5250.21	0.0296294	enh51504-MEP1A
chr6	46815000	46820000	5001	*	chr6	46820000	46825000	5001	*	enh51506	intergenic	75.3936	ADGRF5	588.5	TRUE	1072	204.02	15381.8	0.0972006	enh51506-ADGRF5
chr6	46820000	46825000	5001	*	chr6	46820000	46825000	5001	*	enh51507	genic	60.6857	ADGRF5	588.5	TRUE	1072	485.705	29475.4	0.18626	enh51507-ADGRF5
chr6	46825000	46830000	5001	*	chr6	46820000	46825000	5001	*	enh51508	genic	61.1194	ADGRF5	588.5	TRUE	1072	169.668	10370	0.06553	enh51508-ADGRF5
chr6	46955000	46960000	5001	*	chr6	46820000	46825000	5001	*	enh51516	intergenic	60.932	ADGRF5	588.5	TRUE	1072	52.6558	3208.42	0.0202746	enh51516-ADGRF5
chr6	46825000	46830000	5001	*	chr6	46870000	46875000	5001	*	enh51508	genic	61.1194	LOC101926962	37	TRUE	1073	42.4275	2593.14	0.0317901	enh51508-LOC101926962
chr6	46840000	46845000	5001	*	chr6	46870000	46875000	5001	*	enh51509	genic	56.9036	LOC101926962	37	TRUE	1073	63.5446	3615.92	0.0443287	enh51509-LOC101926962
chr6	46895000	46900000	5001	*	chr6	46870000	46875000	5001	*	enh51510	genic	61.5078	LOC101926962	37	TRUE	1073	66.3437	4080.65	0.050026	enh51510-LOC101926962
chr6	46905000	46910000	5001	*	chr6	46870000	46875000	5001	*	enh51511	genic	58.0217	LOC101926962	37	TRUE	1073	50.2102	2913.28	0.0357149	enh51511-LOC101926962
chr6	46925000	46930000	5001	*	chr6	46870000	46875000	5001	*	enh51512	intergenic	77.6616	LOC101926962	37	TRUE	1073	29.0337	2254.8	0.0276423	enh51512-LOC101926962
chr6	46940000	46945000	5001	*	chr6	46870000	46875000	5001	*	enh51514	intergenic	67.9338	LOC101926962	37	TRUE	1073	27.1811	1846.51	0.022637	enh51514-LOC101926962
chr6	46970000	46975000	5001	*	chr6	46985000	46990000	5001	*	enh51517	intergenic	71.4171	ADGRF1	143.875	TRUE	1074	72.9195	5207.7	0.0431259	enh51517-ADGRF1
chr6	46990000	46995000	5001	*	chr6	46985000	46990000	5001	*	enh51518	genic	65.6273	ADGRF1	143.875	TRUE	1074	204.654	13430.9	0.111224	enh51518-ADGRF1
chr6	47010000	47015000	5001	*	chr6	46985000	46990000	5001	*	enh51519	intergenic	62.9755	ADGRF1	143.875	TRUE	1074	61.6266	3880.97	0.032139	enh51519-ADGRF1
chr6	47015000	47020000	5001	*	chr6	46985000	46990000	5001	*	enh51520	intergenic	69.9933	ADGRF1	143.875	TRUE	1074	44.7455	3131.89	0.0259357	enh51520-ADGRF1
chr6	47020000	47025000	5001	*	chr6	46985000	46990000	5001	*	enh51521	intergenic	64.3034	ADGRF1	143.875	TRUE	1074	39.1364	2516.6	0.0208404	enh51521-ADGRF1
chr6	47170000	47175000	5001	*	chr6	47195000	47200000	5001	*	enh51540	intergenic	66.6153	TNFRSF21	2149.62	TRUE	1075	78.5794	5234.59	0.0286636	enh51540-TNFRSF21
chr6	47195000	47200000	5001	*	chr6	47195000	47200000	5001	*	enh51541	intergenic	82.0975	TNFRSF21	2149.62	TRUE	1075	601.729	49400.5	0.270508	enh51541-TNFRSF21
chr6	47200000	47205000	5001	*	chr6	47195000	47200000	5001	*	enh51542	genic	74.1198	TNFRSF21	2149.62	TRUE	1075	150.479	11153.5	0.0610744	enh51542-TNFRSF21
chr6	47210000	47215000	5001	*	chr6	47195000	47200000	5001	*	enh51543	genic	102.343	TNFRSF21	2149.62	TRUE	1075	63.0401	6451.75	0.0353285	enh51543-TNFRSF21
chr6	47210000	47215000	5001	*	chr6	47195000	47200000	5001	*	enh51544	genic	77.8311	TNFRSF21	2149.62	TRUE	1075	63.0401	4906.48	0.026867	enh51544-TNFRSF21
chr6	47215000	47220000	5001	*	chr6	47195000	47200000	5001	*	enh51545	genic	72.2021	TNFRSF21	2149.62	TRUE	1075	56.002	4043.46	0.0221412	enh51545-TNFRSF21
chr6	47380000	47385000	5001	*	chr6	47445000	47450000	5001	*	enh51557	intergenic	93.1034	CD2AP	2386.62	TRUE	1076	34.298	3193.25	0.0229833	enh51557-CD2AP
chr6	47425000	47430000	5001	*	chr6	47445000	47450000	5001	*	enh51560	intergenic	70.0315	CD2AP	2386.62	TRUE	1076	53.9299	3776.8	0.0271833	enh51560-CD2AP
chr6	47445000	47450000	5001	*	chr6	47445000	47450000	5001	*	enh51561	promoter	111.756	CD2AP	2386.62	TRUE	1076	657.935	73528.4	0.529216	enh51561-CD2AP
chr6	47615000	47620000	5001	*	chr6	47620000	47625000	5001	*	enh51563	intergenic	62.6365	ADGRF2	246.625	TRUE	1077	195.708	12258.5	0.0793893	enh51563-ADGRF2
chr6	47615000	47620000	5001	*	chr6	47620000	47625000	5001	*	enh51564	intergenic	66.0162	ADGRF2	246.625	TRUE	1077	195.708	12919.9	0.0836729	enh51564-ADGRF2
chr6	47620000	47625000	5001	*	chr6	47620000	47625000	5001	*	enh51565	intergenic	71.3699	ADGRF2	246.625	TRUE	1077	476.954	34040.1	0.220453	enh51565-ADGRF2
chr6	47620000	47625000	5001	*	chr6	47620000	47625000	5001	*	enh51566	promoter	69.7722	ADGRF2	246.625	TRUE	1077	476.954	33278.1	0.215518	enh51566-ADGRF2
chr6	47620000	47625000	5001	*	chr6	47665000	47670000	5001	*	enh51565	intergenic	71.3699	ADGRF4	190.75	TRUE	1078	42.837	3057.28	0.0201872	enh51565-ADGRF4
chr6	47665000	47670000	5001	*	chr6	47665000	47670000	5001	*	enh51567	promoter	59.6663	ADGRF4	190.75	TRUE	1078	670.99	40035.5	0.264354	enh51567-ADGRF4
chr6	47665000	47670000	5001	*	chr6	47665000	47670000	5001	*	enh51568	genic	62.0106	ADGRF4	190.75	TRUE	1078	670.99	41608.4	0.27474	enh51568-ADGRF4
chr6	47680000	47685000	5001	*	chr6	47665000	47670000	5001	*	enh51569	genic	69.5757	ADGRF4	190.75	TRUE	1078	69.4643	4833.03	0.0319124	enh51569-ADGRF4
chr6	47695000	47700000	5001	*	chr6	47665000	47670000	5001	*	enh51571	intergenic	60.0521	ADGRF4	190.75	TRUE	1078	53.3766	3205.38	0.0211651	enh51571-ADGRF4
chr6	47380000	47385000	5001	*	chr6	47745000	47750000	5001	*	enh51557	intergenic	93.1034	OPN5	217.625	TRUE	1079	32.8886	3062.04	0.0320109	enh51557-OPN5
chr6	47595000	47600000	5001	*	chr6	47745000	47750000	5001	*	enh51562	intergenic	67.6917	OPN5	217.625	TRUE	1079	47.7189	3230.17	0.0337686	enh51562-OPN5
chr6	47745000	47750000	5001	*	chr6	47745000	47750000	5001	*	enh51573	intergenic	69.9014	OPN5	217.625	TRUE	1079	394.6	27583.1	0.288357	enh51573-OPN5
chr6	47755000	47760000	5001	*	chr6	47745000	47750000	5001	*	enh51574	genic	61.392	OPN5	217.625	TRUE	1079	56.0552	3441.34	0.0359762	enh51574-OPN5
chr6	4360000	4365000	5001	*	chr6	4775000	4780000	5001	*	enh48843	intergenic	88.0135	CDYL	2139	TRUE	1080	39.9797	3518.75	0.0237961	enh48843-CDYL
chr6	4775000	4780000	5001	*	chr6	4775000	4780000	5001	*	enh48866	promoter	115.12	CDYL	2139	TRUE	1080	470.904	54210.6	0.366609	enh48866-CDYL
chr6	47890000	47895000	5001	*	chr6	47865000	47870000	5001	*	enh51576	genic	61.4505	PTCHD4	1626.62	TRUE	1081	67.1916	4128.96	0.09946	enh51576-PTCHD4
chr6	47895000	47900000	5001	*	chr6	47865000	47870000	5001	*	enh51577	genic	61.1592	PTCHD4	1626.62	TRUE	1081	37.013	2263.69	0.0545286	enh51577-PTCHD4
chr6	47900000	47905000	5001	*	chr6	47865000	47870000	5001	*	enh51578	genic	68.2121	PTCHD4	1626.62	TRUE	1081	34.9036	2380.85	0.0573508	enh51578-PTCHD4
chr6	48015000	48020000	5001	*	chr6	47865000	47870000	5001	*	enh51582	genic	60.1872	PTCHD4	1626.62	TRUE	1081	16.8599	1014.75	0.0244437	enh51582-PTCHD4
chr6	48065000	48070000	5001	*	chr6	47865000	47870000	5001	*	enh51585	intergenic	76.5003	PTCHD4	1626.62	TRUE	1081	12.3523	944.954	0.0227624	enh51585-PTCHD4
chr6	48710000	48715000	5001	*	chr6	47865000	47870000	5001	*	enh51602	intergenic	73.983	PTCHD4	1626.62	TRUE	1081	11.7441	868.864	0.0209296	enh51602-PTCHD4
chr6	205000	210000	5001	*	chr6	485000	490000	5001	*	enh48644	intergenic	68.3249	EXOC2	946.5	TRUE	1082	26.987	1843.89	0.0314365	enh48644-EXOC2
chr6	225000	230000	5001	*	chr6	485000	490000	5001	*	enh48646	intergenic	62.3175	EXOC2	946.5	TRUE	1082	38.3059	2387.13	0.0406982	enh48646-EXOC2
chr6	230000	235000	5001	*	chr6	485000	490000	5001	*	enh48647	intergenic	70.5805	EXOC2	946.5	TRUE	1082	20.0502	1415.15	0.0241269	enh48647-EXOC2
chr6	295000	300000	5001	*	chr6	485000	490000	5001	*	enh48652	genic	78.4902	EXOC2	946.5	TRUE	1082	24.7067	1939.23	0.0330621	enh48652-EXOC2
chr6	370000	375000	5001	*	chr6	485000	490000	5001	*	enh48658	intergenic	64.5944	EXOC2	946.5	TRUE	1082	21.3659	1380.12	0.0235297	enh48658-EXOC2
chr6	430000	435000	5001	*	chr6	485000	490000	5001	*	enh48661	intergenic	63.6705	EXOC2	946.5	TRUE	1082	38.3286	2440.4	0.0416064	enh48661-EXOC2
chr6	445000	450000	5001	*	chr6	485000	490000	5001	*	enh48662	intergenic	65.3327	EXOC2	946.5	TRUE	1082	67.3423	4399.66	0.0750099	enh48662-EXOC2
chr6	470000	475000	5001	*	chr6	485000	490000	5001	*	enh48663	intergenic	64.9817	EXOC2	946.5	TRUE	1082	109.431	7111	0.121236	enh48663-EXOC2
chr6	500000	505000	5001	*	chr6	485000	490000	5001	*	enh48664	genic	60.0197	EXOC2	946.5	TRUE	1082	104.795	6289.77	0.107235	enh48664-EXOC2
chr6	690000	695000	5001	*	chr6	485000	490000	5001	*	enh48667	promoter	84.3503	EXOC2	946.5	TRUE	1082	18.1256	1528.9	0.0260663	enh48667-EXOC2
chr6	1435000	1440000	5001	*	chr6	485000	490000	5001	*	enh48692	intergenic	59.1896	EXOC2	946.5	TRUE	1082	30.9427	1831.49	0.0312251	enh48692-EXOC2
chr6	49190000	49195000	5001	*	chr6	49395000	49400000	5001	*	enh51612	intergenic	70.6369	MUT	885.625	TRUE	1083	16.0987	1137.16	0.0238989	enh51612-MUT
chr6	49375000	49380000	5001	*	chr6	49395000	49400000	5001	*	enh51617	intergenic	62.9058	MUT	885.625	TRUE	1083	27.1131	1705.57	0.0358448	enh51617-MUT
chr6	49385000	49390000	5001	*	chr6	49395000	49400000	5001	*	enh51618	intergenic	62.8776	MUT	885.625	TRUE	1083	82.4061	5181.5	0.108896	enh51618-MUT
chr6	49430000	49435000	5001	*	chr6	49395000	49400000	5001	*	enh51619	promoter	99.3913	MUT	885.625	TRUE	1083	26.1763	2601.7	0.054678	enh51619-MUT
chr6	49430000	49435000	5001	*	chr6	49430000	49435000	5001	*	enh51619	promoter	99.3913	CENPQ	820.25	TRUE	1084	558.191	55479.4	0.556136	enh51619-CENPQ
chr6	49385000	49390000	5001	*	chr6	49465000	49470000	5001	*	enh51618	intergenic	62.8776	GLYATL3	145.25	TRUE	1085	15.3911	967.756	0.0244058	enh51618-GLYATL3
chr6	49430000	49435000	5001	*	chr6	49465000	49470000	5001	*	enh51619	promoter	99.3913	GLYATL3	145.25	TRUE	1085	24.4449	2429.61	0.0612721	enh51619-GLYATL3
chr6	49500000	49505000	5001	*	chr6	49465000	49470000	5001	*	enh51620	intergenic	66.601	GLYATL3	145.25	TRUE	1085	21.136	1407.68	0.0355002	enh51620-GLYATL3
chr6	49510000	49515000	5001	*	chr6	49465000	49470000	5001	*	enh51621	intergenic	62.0256	GLYATL3	145.25	TRUE	1085	17.8079	1104.55	0.0278554	enh51621-GLYATL3
chr6	49515000	49520000	5001	*	chr6	49465000	49470000	5001	*	enh51622	promoter	82.3754	GLYATL3	145.25	TRUE	1085	13.7009	1128.62	0.0284625	enh51622-GLYATL3
chr6	49520000	49525000	5001	*	chr6	49465000	49470000	5001	*	enh51623	intergenic	66.1632	GLYATL3	145.25	TRUE	1085	13.9268	921.444	0.0232378	enh51623-GLYATL3
chr6	49570000	49575000	5001	*	chr6	49465000	49470000	5001	*	enh51624	genic	62.8321	GLYATL3	145.25	TRUE	1085	27.2104	1709.69	0.0431165	enh51624-GLYATL3
chr6	49590000	49595000	5001	*	chr6	49465000	49470000	5001	*	enh51625	genic	65.2422	GLYATL3	145.25	TRUE	1085	16.295	1063.12	0.0268108	enh51625-GLYATL3
chr6	49695000	49700000	5001	*	chr6	49465000	49470000	5001	*	enh51626	genic	60.3711	GLYATL3	145.25	TRUE	1085	13.8314	835.018	0.0210582	enh51626-GLYATL3
chr6	49815000	49820000	5001	*	chr6	49465000	49470000	5001	*	enh51629	genic	63.5787	GLYATL3	145.25	TRUE	1085	12.812	814.572	0.0205426	enh51629-GLYATL3
chr6	49500000	49505000	5001	*	chr6	49515000	49520000	5001	*	enh51620	intergenic	66.601	C6orf141	175.125	TRUE	1086	75.2386	5010.97	0.0447668	enh51620-C6orf141
chr6	49510000	49515000	5001	*	chr6	49515000	49520000	5001	*	enh51621	intergenic	62.0256	C6orf141	175.125	TRUE	1086	175.62	10892.9	0.0973148	enh51621-C6orf141
chr6	49515000	49520000	5001	*	chr6	49515000	49520000	5001	*	enh51622	promoter	82.3754	C6orf141	175.125	TRUE	1086	509.997	42011.2	0.375319	enh51622-C6orf141
chr6	49520000	49525000	5001	*	chr6	49515000	49520000	5001	*	enh51623	intergenic	66.1632	C6orf141	175.125	TRUE	1086	170.354	11271.2	0.100694	enh51623-C6orf141
chr6	49570000	49575000	5001	*	chr6	49515000	49520000	5001	*	enh51624	genic	62.8321	C6orf141	175.125	TRUE	1086	50.2738	3158.81	0.0282201	enh51624-C6orf141
chr6	49500000	49505000	5001	*	chr6	49570000	49575000	5001	*	enh51620	intergenic	66.601	RHAG	184.625	TRUE	1087	64.531	4297.82	0.0499399	enh51620-RHAG
chr6	49510000	49515000	5001	*	chr6	49570000	49575000	5001	*	enh51621	intergenic	62.0256	RHAG	184.625	TRUE	1087	38.7223	2401.78	0.0279082	enh51621-RHAG
chr6	49515000	49520000	5001	*	chr6	49570000	49575000	5001	*	enh51622	promoter	82.3754	RHAG	184.625	TRUE	1087	50.2738	4141.33	0.0481214	enh51622-RHAG
chr6	49520000	49525000	5001	*	chr6	49570000	49575000	5001	*	enh51623	intergenic	66.1632	RHAG	184.625	TRUE	1087	39.6091	2620.67	0.0304516	enh51623-RHAG
chr6	49570000	49575000	5001	*	chr6	49570000	49575000	5001	*	enh51624	genic	62.8321	RHAG	184.625	TRUE	1087	628.046	39461.5	0.458535	enh51624-RHAG
chr6	49590000	49595000	5001	*	chr6	49570000	49575000	5001	*	enh51625	genic	65.2422	RHAG	184.625	TRUE	1087	37.5169	2447.69	0.0284416	enh51625-RHAG
chr6	49500000	49505000	5001	*	chr6	49660000	49665000	5001	*	enh51620	intergenic	66.601	CRISP2	83.125	TRUE	1088	13.3914	891.883	0.0259509	enh51620-CRISP2
chr6	49510000	49515000	5001	*	chr6	49660000	49665000	5001	*	enh51621	intergenic	62.0256	CRISP2	83.125	TRUE	1088	12.6148	782.439	0.0227665	enh51621-CRISP2
chr6	49515000	49520000	5001	*	chr6	49660000	49665000	5001	*	enh51622	promoter	82.3754	CRISP2	83.125	TRUE	1088	12.4785	1027.92	0.0299091	enh51622-CRISP2
chr6	49520000	49525000	5001	*	chr6	49660000	49665000	5001	*	enh51623	intergenic	66.1632	CRISP2	83.125	TRUE	1088	16.4149	1086.06	0.0316008	enh51623-CRISP2
chr6	49570000	49575000	5001	*	chr6	49660000	49665000	5001	*	enh51624	genic	62.8321	CRISP2	83.125	TRUE	1088	23.5434	1479.28	0.0430424	enh51624-CRISP2
chr6	49590000	49595000	5001	*	chr6	49660000	49665000	5001	*	enh51625	genic	65.2422	CRISP2	83.125	TRUE	1088	21.2016	1383.24	0.0402477	enh51625-CRISP2
chr6	49695000	49700000	5001	*	chr6	49660000	49665000	5001	*	enh51626	genic	60.3711	CRISP2	83.125	TRUE	1088	55.2344	3334.56	0.0970249	enh51626-CRISP2
chr6	49705000	49710000	5001	*	chr6	49660000	49665000	5001	*	enh51627	genic	59.8865	CRISP2	83.125	TRUE	1088	30.691	1837.98	0.0534792	enh51627-CRISP2
chr6	49790000	49795000	5001	*	chr6	49660000	49665000	5001	*	enh51628	intergenic	68.9027	CRISP2	83.125	TRUE	1088	18.1686	1251.86	0.0364252	enh51628-CRISP2
chr6	49695000	49700000	5001	*	chr6	49695000	49700000	5001	*	enh51626	genic	60.3711	CRISP3	91.5	TRUE	1089	512.434	30936.2	0.46915	enh51626-CRISP3
chr6	49705000	49710000	5001	*	chr6	49695000	49700000	5001	*	enh51627	genic	59.8865	CRISP3	91.5	TRUE	1089	89.3231	5349.25	0.0811218	enh51627-CRISP3
chr6	49790000	49795000	5001	*	chr6	49695000	49700000	5001	*	enh51628	intergenic	68.9027	CRISP3	91.5	TRUE	1089	25.7665	1775.38	0.0269239	enh51628-CRISP3
chr6	49500000	49505000	5001	*	chr6	49750000	49755000	5001	*	enh51620	intergenic	66.601	PGK2	15.875	TRUE	1090	14.4097	959.698	0.0272762	enh51620-PGK2
chr6	49510000	49515000	5001	*	chr6	49750000	49755000	5001	*	enh51621	intergenic	62.0256	PGK2	15.875	TRUE	1090	12.5582	778.931	0.0221385	enh51621-PGK2
chr6	49515000	49520000	5001	*	chr6	49750000	49755000	5001	*	enh51622	promoter	82.3754	PGK2	15.875	TRUE	1090	15.9848	1316.76	0.0374244	enh51622-PGK2
chr6	49520000	49525000	5001	*	chr6	49750000	49755000	5001	*	enh51623	intergenic	66.1632	PGK2	15.875	TRUE	1090	11.0107	728.503	0.0207053	enh51623-PGK2
chr6	49570000	49575000	5001	*	chr6	49750000	49755000	5001	*	enh51624	genic	62.8321	PGK2	15.875	TRUE	1090	15.2383	957.452	0.0272123	enh51624-PGK2
chr6	49590000	49595000	5001	*	chr6	49750000	49755000	5001	*	enh51625	genic	65.2422	PGK2	15.875	TRUE	1090	18.2509	1190.73	0.0338425	enh51625-PGK2
chr6	49695000	49700000	5001	*	chr6	49750000	49755000	5001	*	enh51626	genic	60.3711	PGK2	15.875	TRUE	1090	34.9555	2110.3	0.0599782	enh51626-PGK2
chr6	49705000	49710000	5001	*	chr6	49750000	49755000	5001	*	enh51627	genic	59.8865	PGK2	15.875	TRUE	1090	30.7531	1841.7	0.052344	enh51627-PGK2
chr6	49790000	49795000	5001	*	chr6	49750000	49755000	5001	*	enh51628	intergenic	68.9027	PGK2	15.875	TRUE	1090	42.7429	2945.1	0.0837047	enh51628-PGK2
chr6	49815000	49820000	5001	*	chr6	49750000	49755000	5001	*	enh51629	genic	63.5787	PGK2	15.875	TRUE	1090	19.1332	1216.46	0.0345739	enh51629-PGK2
chr6	49500000	49505000	5001	*	chr6	49775000	49780000	5001	*	enh51620	intergenic	66.601	LOC101927020	42.375	TRUE	1091	17.1337	1141.12	0.0298104	enh51620-LOC101927020
chr6	49570000	49575000	5001	*	chr6	49775000	49780000	5001	*	enh51624	genic	62.8321	LOC101927020	42.375	TRUE	1091	16.5434	1039.46	0.0271545	enh51624-LOC101927020
chr6	49590000	49595000	5001	*	chr6	49775000	49780000	5001	*	enh51625	genic	65.2422	LOC101927020	42.375	TRUE	1091	21.7012	1415.83	0.0369868	enh51625-LOC101927020
chr6	49695000	49700000	5001	*	chr6	49775000	49780000	5001	*	enh51626	genic	60.3711	LOC101927020	42.375	TRUE	1091	24.1496	1457.94	0.0380867	enh51626-LOC101927020
chr6	49705000	49710000	5001	*	chr6	49775000	49780000	5001	*	enh51627	genic	59.8865	LOC101927020	42.375	TRUE	1091	34.9047	2090.32	0.0546069	enh51627-LOC101927020
chr6	49790000	49795000	5001	*	chr6	49775000	49780000	5001	*	enh51628	intergenic	68.9027	LOC101927020	42.375	TRUE	1091	75.2304	5183.58	0.135414	enh51628-LOC101927020
chr6	49815000	49820000	5001	*	chr6	49775000	49780000	5001	*	enh51629	genic	63.5787	LOC101927020	42.375	TRUE	1091	31.1579	1980.98	0.0517505	enh51629-LOC101927020
chr6	49500000	49505000	5001	*	chr6	49780000	49785000	5001	*	enh51620	intergenic	66.601	LOC101927048	32	TRUE	1092	14.7099	979.696	0.024571	enh51620-LOC101927048
chr6	49515000	49520000	5001	*	chr6	49780000	49785000	5001	*	enh51622	promoter	82.3754	LOC101927048	32	TRUE	1092	9.89955	815.479	0.0204524	enh51622-LOC101927048
chr6	49520000	49525000	5001	*	chr6	49780000	49785000	5001	*	enh51623	intergenic	66.1632	LOC101927048	32	TRUE	1092	15.2991	1012.24	0.0253871	enh51623-LOC101927048
chr6	49590000	49595000	5001	*	chr6	49780000	49785000	5001	*	enh51625	genic	65.2422	LOC101927048	32	TRUE	1092	17.5962	1148.01	0.0287924	enh51625-LOC101927048
chr6	49695000	49700000	5001	*	chr6	49780000	49785000	5001	*	enh51626	genic	60.3711	LOC101927048	32	TRUE	1092	21.7617	1313.78	0.0329499	enh51626-LOC101927048
chr6	49705000	49710000	5001	*	chr6	49780000	49785000	5001	*	enh51627	genic	59.8865	LOC101927048	32	TRUE	1092	26.6373	1595.21	0.0400083	enh51627-LOC101927048
chr6	49790000	49795000	5001	*	chr6	49780000	49785000	5001	*	enh51628	intergenic	68.9027	LOC101927048	32	TRUE	1092	111.839	7705.99	0.193268	enh51628-LOC101927048
chr6	49815000	49820000	5001	*	chr6	49780000	49785000	5001	*	enh51629	genic	63.5787	LOC101927048	32	TRUE	1092	29.0019	1843.9	0.0462454	enh51629-LOC101927048
chr6	49945000	49950000	5001	*	chr6	49780000	49785000	5001	*	enh51634	intergenic	69.8072	LOC101927048	32	TRUE	1092	12.5104	873.316	0.0219029	enh51634-LOC101927048
chr6	49430000	49435000	5001	*	chr6	49800000	49805000	5001	*	enh51619	promoter	99.3913	CRISP1	150.25	TRUE	1093	13.425	1334.33	0.0323802	enh51619-CRISP1
chr6	49500000	49505000	5001	*	chr6	49800000	49805000	5001	*	enh51620	intergenic	66.601	CRISP1	150.25	TRUE	1093	17.664	1176.44	0.0285488	enh51620-CRISP1
chr6	49510000	49515000	5001	*	chr6	49800000	49805000	5001	*	enh51621	intergenic	62.0256	CRISP1	150.25	TRUE	1093	21.7333	1348.02	0.0327126	enh51621-CRISP1
chr6	49515000	49520000	5001	*	chr6	49800000	49805000	5001	*	enh51622	promoter	82.3754	CRISP1	150.25	TRUE	1093	17.6355	1452.73	0.0352535	enh51622-CRISP1
chr6	49570000	49575000	5001	*	chr6	49800000	49805000	5001	*	enh51624	genic	62.8321	CRISP1	150.25	TRUE	1093	16.8118	1056.32	0.0256338	enh51624-CRISP1
chr6	49590000	49595000	5001	*	chr6	49800000	49805000	5001	*	enh51625	genic	65.2422	CRISP1	150.25	TRUE	1093	25.5689	1668.17	0.0404817	enh51625-CRISP1
chr6	49695000	49700000	5001	*	chr6	49800000	49805000	5001	*	enh51626	genic	60.3711	CRISP1	150.25	TRUE	1093	17.5295	1058.28	0.0256813	enh51626-CRISP1
chr6	49705000	49710000	5001	*	chr6	49800000	49805000	5001	*	enh51627	genic	59.8865	CRISP1	150.25	TRUE	1093	20.5629	1231.44	0.0298834	enh51627-CRISP1
chr6	49790000	49795000	5001	*	chr6	49800000	49805000	5001	*	enh51628	intergenic	68.9027	CRISP1	150.25	TRUE	1093	85.7393	5907.67	0.143362	enh51628-CRISP1
chr6	49815000	49820000	5001	*	chr6	49800000	49805000	5001	*	enh51629	genic	63.5787	CRISP1	150.25	TRUE	1093	65.5655	4168.57	0.101159	enh51629-CRISP1
chr6	49890000	49895000	5001	*	chr6	49910000	49915000	5001	*	enh51630	intergenic	60.6887	DEFB133	97.875	TRUE	1094	62.1179	3769.85	0.0424565	enh51630-DEFB133
chr6	49905000	49910000	5001	*	chr6	49910000	49915000	5001	*	enh51631	intergenic	57.3109	DEFB133	97.875	TRUE	1094	189.347	10851.7	0.122213	enh51631-DEFB133
chr6	49910000	49915000	5001	*	chr6	49910000	49915000	5001	*	enh51632	genic	76.7376	DEFB133	97.875	TRUE	1094	468.968	35987.5	0.405295	enh51632-DEFB133
chr6	49945000	49950000	5001	*	chr6	49910000	49915000	5001	*	enh51633	intergenic	61.4746	DEFB133	97.875	TRUE	1094	38.5612	2370.53	0.0266972	enh51633-DEFB133
chr6	49945000	49950000	5001	*	chr6	49910000	49915000	5001	*	enh51634	intergenic	69.8072	DEFB133	97.875	TRUE	1094	38.5612	2691.85	0.0303159	enh51634-DEFB133
chr6	49890000	49895000	5001	*	chr6	49925000	49930000	5001	*	enh51630	intergenic	60.6887	DEFB114	15.5	TRUE	1095	36.3211	2204.28	0.0419771	enh51630-DEFB114
chr6	49905000	49910000	5001	*	chr6	49925000	49930000	5001	*	enh51631	intergenic	57.3109	DEFB114	15.5	TRUE	1095	60.8939	3489.89	0.0664594	enh51631-DEFB114
chr6	49910000	49915000	5001	*	chr6	49925000	49930000	5001	*	enh51632	genic	76.7376	DEFB114	15.5	TRUE	1095	85.5923	6568.14	0.12508	enh51632-DEFB114
chr6	49945000	49950000	5001	*	chr6	49925000	49930000	5001	*	enh51633	intergenic	61.4746	DEFB114	15.5	TRUE	1095	60.98	3748.72	0.0713885	enh51633-DEFB114
chr6	49945000	49950000	5001	*	chr6	49925000	49930000	5001	*	enh51634	intergenic	69.8072	DEFB114	15.5	TRUE	1095	60.98	4256.84	0.0810648	enh51634-DEFB114
chr6	49975000	49980000	5001	*	chr6	49925000	49930000	5001	*	enh51635	intergenic	60.0612	DEFB114	15.5	TRUE	1095	24.3066	1459.88	0.0278011	enh51635-DEFB114
chr6	49890000	49895000	5001	*	chr6	49935000	49940000	5001	*	enh51630	intergenic	60.6887	DEFB113	5.625	TRUE	1096	36.5612	2218.85	0.0391116	enh51630-DEFB113
chr6	49905000	49910000	5001	*	chr6	49935000	49940000	5001	*	enh51631	intergenic	57.3109	DEFB113	5.625	TRUE	1096	33.9687	1946.78	0.0343157	enh51631-DEFB113
chr6	49910000	49915000	5001	*	chr6	49935000	49940000	5001	*	enh51632	genic	76.7376	DEFB113	5.625	TRUE	1096	51.2599	3933.56	0.0693366	enh51632-DEFB113
chr6	49945000	49950000	5001	*	chr6	49935000	49940000	5001	*	enh51633	intergenic	61.4746	DEFB113	5.625	TRUE	1096	102.642	6309.9	0.111224	enh51633-DEFB113
chr6	49945000	49950000	5001	*	chr6	49935000	49940000	5001	*	enh51634	intergenic	69.8072	DEFB113	5.625	TRUE	1096	102.642	7165.18	0.1263	enh51634-DEFB113
chr6	49975000	49980000	5001	*	chr6	49935000	49940000	5001	*	enh51635	intergenic	60.0612	DEFB113	5.625	TRUE	1096	29.9455	1798.56	0.0317031	enh51635-DEFB113
chr6	49995000	50000000	5001	*	chr6	49935000	49940000	5001	*	enh51636	intergenic	60.6034	DEFB113	5.625	TRUE	1096	31.8934	1932.85	0.0340702	enh51636-DEFB113
chr6	4775000	4780000	5001	*	chr6	4995000	5000000	5001	*	enh48866	promoter	115.12	RPP40	564.375	TRUE	1097	21.9626	2528.34	0.0226418	enh48866-RPP40
chr6	4965000	4970000	5001	*	chr6	4995000	5000000	5001	*	enh48878	intergenic	61.8477	RPP40	564.375	TRUE	1097	64.8282	4009.47	0.0359056	enh48878-RPP40
chr6	4985000	4990000	5001	*	chr6	4995000	5000000	5001	*	enh48879	intergenic	60.986	RPP40	564.375	TRUE	1097	155.541	9485.8	0.0849473	enh48879-RPP40
chr6	5000000	5005000	5001	*	chr6	4995000	5000000	5001	*	enh48880	promoter	99.8587	RPP40	564.375	TRUE	1097	285.916	28551.3	0.255682	enh48880-RPP40
chr6	5025000	5030000	5001	*	chr6	4995000	5000000	5001	*	enh48881	genic	76.7131	RPP40	564.375	TRUE	1097	48.8142	3744.69	0.0335345	enh48881-RPP40
chr6	49890000	49895000	5001	*	chr6	49985000	49990000	5001	*	enh51630	intergenic	60.6887	DEFB110	12.75	TRUE	1098	18.6767	1133.47	0.0240054	enh51630-DEFB110
chr6	49905000	49910000	5001	*	chr6	49985000	49990000	5001	*	enh51631	intergenic	57.3109	DEFB110	12.75	TRUE	1098	17.1219	981.271	0.0207821	enh51631-DEFB110
chr6	49910000	49915000	5001	*	chr6	49985000	49990000	5001	*	enh51632	genic	76.7376	DEFB110	12.75	TRUE	1098	14.6843	1126.84	0.023865	enh51632-DEFB110
chr6	49945000	49950000	5001	*	chr6	49985000	49990000	5001	*	enh51633	intergenic	61.4746	DEFB110	12.75	TRUE	1098	36.7144	2257.01	0.0478005	enh51633-DEFB110
chr6	49945000	49950000	5001	*	chr6	49985000	49990000	5001	*	enh51634	intergenic	69.8072	DEFB110	12.75	TRUE	1098	36.7144	2562.93	0.0542796	enh51634-DEFB110
chr6	49975000	49980000	5001	*	chr6	49985000	49990000	5001	*	enh51635	intergenic	60.0612	DEFB110	12.75	TRUE	1098	97.9153	5880.91	0.12455	enh51635-DEFB110
chr6	49995000	50000000	5001	*	chr6	49985000	49990000	5001	*	enh51636	intergenic	60.6034	DEFB110	12.75	TRUE	1098	122.096	7399.42	0.15671	enh51636-DEFB110
chr6	49890000	49895000	5001	*	chr6	50010000	50015000	5001	*	enh51630	intergenic	60.6887	DEFB112	18.875	TRUE	1099	25.0431	1519.83	0.0427248	enh51630-DEFB112
chr6	49910000	49915000	5001	*	chr6	50010000	50015000	5001	*	enh51632	genic	76.7376	DEFB112	18.875	TRUE	1099	12.679	972.958	0.0273513	enh51632-DEFB112
chr6	49945000	49950000	5001	*	chr6	50010000	50015000	5001	*	enh51633	intergenic	61.4746	DEFB112	18.875	TRUE	1099	22.0237	1353.9	0.03806	enh51633-DEFB112
chr6	49945000	49950000	5001	*	chr6	50010000	50015000	5001	*	enh51634	intergenic	69.8072	DEFB112	18.875	TRUE	1099	22.0237	1537.41	0.0432189	enh51634-DEFB112
chr6	49975000	49980000	5001	*	chr6	50010000	50015000	5001	*	enh51635	intergenic	60.0612	DEFB112	18.875	TRUE	1099	34.0171	2043.11	0.0574348	enh51635-DEFB112
chr6	49995000	50000000	5001	*	chr6	50010000	50015000	5001	*	enh51636	intergenic	60.6034	DEFB112	18.875	TRUE	1099	72.5766	4398.39	0.123645	enh51636-DEFB112
chr6	50110000	50115000	5001	*	chr6	50010000	50015000	5001	*	enh51638	intergenic	56.6191	DEFB112	18.875	TRUE	1099	23.074	1306.43	0.0367257	enh51638-DEFB112
chr6	4965000	4970000	5001	*	chr6	5000000	5005000	5001	*	enh48878	intergenic	61.8477	LYRM4-AS1	813.375	TRUE	1100	56.5887	3499.88	0.0222335	enh48878-LYRM4-AS1
chr6	4985000	4990000	5001	*	chr6	5000000	5005000	5001	*	enh48879	intergenic	60.986	LYRM4-AS1	813.375	TRUE	1100	60.698	3701.73	0.0235158	enh48879-LYRM4-AS1
chr6	5000000	5005000	5001	*	chr6	5000000	5005000	5001	*	enh48880	promoter	99.8587	LYRM4-AS1	813.375	TRUE	1100	769.115	76802.8	0.487902	enh48880-LYRM4-AS1
chr6	5025000	5030000	5001	*	chr6	5000000	5005000	5001	*	enh48881	genic	76.7131	LYRM4-AS1	813.375	TRUE	1100	82.1087	6298.81	0.0400142	enh48881-LYRM4-AS1
chr6	50285000	50290000	5001	*	chr6	50680000	50685000	5001	*	enh51640	intergenic	64.4146	TFAP2D	205.5	TRUE	1101	9.65308	621.799	0.0209801	enh51640-TFAP2D
chr6	50755000	50760000	5001	*	chr6	50680000	50685000	5001	*	enh51643	intergenic	59.8426	TFAP2D	205.5	TRUE	1101	19.4882	1166.23	0.0393496	enh51643-TFAP2D
chr6	50780000	50785000	5001	*	chr6	50680000	50685000	5001	*	enh51644	intergenic	65.7627	TFAP2D	205.5	TRUE	1101	17.5003	1150.87	0.0388315	enh51644-TFAP2D
chr6	50785000	50790000	5001	*	chr6	50680000	50685000	5001	*	enh51645	genic	64.4302	TFAP2D	205.5	TRUE	1101	12.4206	800.262	0.0270017	enh51645-TFAP2D
chr6	51790000	51795000	5001	*	chr6	50680000	50685000	5001	*	enh51671	genic	57.9941	TFAP2D	205.5	TRUE	1101	10.5042	609.181	0.0205544	enh51671-TFAP2D
chr6	51860000	51865000	5001	*	chr6	50680000	50685000	5001	*	enh51674	genic	68.1568	TFAP2D	205.5	TRUE	1101	11.1558	760.341	0.0256547	enh51674-TFAP2D
chr6	50780000	50785000	5001	*	chr6	50785000	50790000	5001	*	enh51644	intergenic	65.7627	TFAP2B	167.125	TRUE	1102	192.577	12664.3	0.113513	enh51644-TFAP2B
chr6	50785000	50790000	5001	*	chr6	50785000	50790000	5001	*	enh51645	genic	64.4302	TFAP2B	167.125	TRUE	1102	835.196	53811.9	0.482326	enh51645-TFAP2B
chr6	5080000	5085000	5001	*	chr6	5085000	5090000	5001	*	enh48885	intergenic	71.3096	PPP1R3G	527	TRUE	1103	117.069	8348.15	0.0323268	enh48885-PPP1R3G
chr6	5085000	5090000	5001	*	chr6	5085000	5090000	5001	*	enh48886	promoter	95.1585	PPP1R3G	527	TRUE	1103	899.557	85600.5	0.331473	enh48886-PPP1R3G
chr6	5085000	5090000	5001	*	chr6	5085000	5090000	5001	*	enh48887	genic	86.0951	PPP1R3G	527	TRUE	1103	899.557	77447.5	0.299902	enh48887-PPP1R3G
chr6	5095000	5100000	5001	*	chr6	5085000	5090000	5001	*	enh48888	intergenic	68.0833	PPP1R3G	527	TRUE	1103	132.293	9006.91	0.0348777	enh48888-PPP1R3G
chr6	5095000	5100000	5001	*	chr6	5085000	5090000	5001	*	enh48889	intergenic	64.3557	PPP1R3G	527	TRUE	1103	132.293	8513.78	0.0329681	enh48889-PPP1R3G
chr6	5080000	5085000	5001	*	chr6	5105000	5110000	5001	*	enh48885	intergenic	71.3096	LYRM4	1687.25	TRUE	1104	26.6927	1903.44	0.0238832	enh48885-LYRM4
chr6	5085000	5090000	5001	*	chr6	5105000	5110000	5001	*	enh48886	promoter	95.1585	LYRM4	1687.25	TRUE	1104	43.2216	4112.9	0.0516061	enh48886-LYRM4
chr6	5085000	5090000	5001	*	chr6	5105000	5110000	5001	*	enh48887	genic	86.0951	LYRM4	1687.25	TRUE	1104	43.2216	3721.17	0.0466908	enh48887-LYRM4
chr6	5095000	5100000	5001	*	chr6	5105000	5110000	5001	*	enh48888	intergenic	68.0833	LYRM4	1687.25	TRUE	1104	109.686	7467.81	0.0937013	enh48888-LYRM4
chr6	5095000	5100000	5001	*	chr6	5105000	5110000	5001	*	enh48889	intergenic	64.3557	LYRM4	1687.25	TRUE	1104	109.686	7058.95	0.0885712	enh48889-LYRM4
chr6	5130000	5135000	5001	*	chr6	5105000	5110000	5001	*	enh48890	genic	63.0164	LYRM4	1687.25	TRUE	1104	64.4055	4058.6	0.0509247	enh48890-LYRM4
chr6	5140000	5145000	5001	*	chr6	5105000	5110000	5001	*	enh48891	genic	58.9081	LYRM4	1687.25	TRUE	1104	42.2227	2487.26	0.0312086	enh48891-LYRM4
chr6	5205000	5210000	5001	*	chr6	5105000	5110000	5001	*	enh48892	genic	70.1555	LYRM4	1687.25	TRUE	1104	27.146	1904.44	0.0238957	enh48892-LYRM4
chr6	5260000	5265000	5001	*	chr6	5105000	5110000	5001	*	enh48895	promoter	102.796	LYRM4	1687.25	TRUE	1104	19.5135	2005.91	0.0251689	enh48895-LYRM4
chr6	50780000	50785000	5001	*	chr6	51480000	51485000	5001	*	enh51644	intergenic	65.7627	PKHD1	2185.25	TRUE	1105	12.2179	803.484	0.0218016	enh51644-PKHD1
chr6	50785000	50790000	5001	*	chr6	51480000	51485000	5001	*	enh51645	genic	64.4302	PKHD1	2185.25	TRUE	1105	15.6886	1010.82	0.0274274	enh51645-PKHD1
chr6	50810000	50815000	5001	*	chr6	51480000	51485000	5001	*	enh51646	genic	57.6641	PKHD1	2185.25	TRUE	1105	14.6926	847.233	0.0229887	enh51646-PKHD1
chr6	50855000	50860000	5001	*	chr6	51480000	51485000	5001	*	enh51647	intergenic	57.1451	PKHD1	2185.25	TRUE	1105	12.987	742.142	0.0201372	enh51647-PKHD1
chr6	51260000	51265000	5001	*	chr6	51480000	51485000	5001	*	enh51661	intergenic	60.6562	PKHD1	2185.25	TRUE	1105	12.8298	778.207	0.0211157	enh51661-PKHD1
chr6	51360000	51365000	5001	*	chr6	51480000	51485000	5001	*	enh51662	intergenic	58.4522	PKHD1	2185.25	TRUE	1105	15.1621	886.259	0.0240476	enh51662-PKHD1
chr6	51395000	51400000	5001	*	chr6	51480000	51485000	5001	*	enh51663	intergenic	81.9535	PKHD1	2185.25	TRUE	1105	20.9779	1719.22	0.0466489	enh51663-PKHD1
chr6	51440000	51445000	5001	*	chr6	51480000	51485000	5001	*	enh51664	intergenic	57.8862	PKHD1	2185.25	TRUE	1105	31.7944	1840.46	0.0499387	enh51664-PKHD1
chr6	51575000	51580000	5001	*	chr6	51480000	51485000	5001	*	enh51665	genic	60.1186	PKHD1	2185.25	TRUE	1105	21.4187	1287.66	0.0349392	enh51665-PKHD1
chr6	51595000	51600000	5001	*	chr6	51480000	51485000	5001	*	enh51666	genic	65.5978	PKHD1	2185.25	TRUE	1105	18.274	1198.73	0.0325262	enh51666-PKHD1
chr6	51670000	51675000	5001	*	chr6	51480000	51485000	5001	*	enh51668	genic	65.193	PKHD1	2185.25	TRUE	1105	15.3698	1002	0.0271881	enh51668-PKHD1
chr6	51720000	51725000	5001	*	chr6	51480000	51485000	5001	*	enh51669	genic	61.1525	PKHD1	2185.25	TRUE	1105	13.7798	842.668	0.0228648	enh51669-PKHD1
chr6	50755000	50760000	5001	*	chr6	51485000	51490000	5001	*	enh51643	intergenic	59.8426	LOC101927082	12.125	TRUE	1106	12.3424	738.604	0.0211266	enh51643-LOC101927082
chr6	51050000	51055000	5001	*	chr6	51485000	51490000	5001	*	enh51654	intergenic	77.1121	LOC101927082	12.125	TRUE	1106	9.98396	769.884	0.0220213	enh51654-LOC101927082
chr6	51360000	51365000	5001	*	chr6	51485000	51490000	5001	*	enh51662	intergenic	58.4522	LOC101927082	12.125	TRUE	1106	13.5505	792.057	0.0226555	enh51662-LOC101927082
chr6	51395000	51400000	5001	*	chr6	51485000	51490000	5001	*	enh51663	intergenic	81.9535	LOC101927082	12.125	TRUE	1106	21.5674	1767.53	0.0505573	enh51663-LOC101927082
chr6	51440000	51445000	5001	*	chr6	51485000	51490000	5001	*	enh51664	intergenic	57.8862	LOC101927082	12.125	TRUE	1106	38.0557	2202.9	0.0630105	enh51664-LOC101927082
chr6	51575000	51580000	5001	*	chr6	51485000	51490000	5001	*	enh51665	genic	60.1186	LOC101927082	12.125	TRUE	1106	15.8782	954.575	0.0273041	enh51665-LOC101927082
chr6	51595000	51600000	5001	*	chr6	51485000	51490000	5001	*	enh51666	genic	65.5978	LOC101927082	12.125	TRUE	1106	17.346	1137.86	0.0325466	enh51666-LOC101927082
chr6	51670000	51675000	5001	*	chr6	51485000	51490000	5001	*	enh51668	genic	65.193	LOC101927082	12.125	TRUE	1106	11.7738	767.569	0.0219551	enh51668-LOC101927082
chr6	51960000	51965000	5001	*	chr6	52010000	52015000	5001	*	enh51682	intergenic	63.9758	LINCMD1	31.25	TRUE	1107	42.804	2738.42	0.0276581	enh51682-LINCMD1
chr6	51965000	51970000	5001	*	chr6	52010000	52015000	5001	*	enh51683	intergenic	58.9407	LINCMD1	31.25	TRUE	1107	41.316	2435.2	0.0245956	enh51683-LINCMD1
chr6	51980000	51985000	5001	*	chr6	52010000	52015000	5001	*	enh51684	intergenic	57.4215	LINCMD1	31.25	TRUE	1107	56.1785	3225.86	0.0325813	enh51684-LINCMD1
chr6	52005000	52010000	5001	*	chr6	52010000	52015000	5001	*	enh51685	intergenic	63.8211	LINCMD1	31.25	TRUE	1107	172.596	11015.3	0.111254	enh51685-LINCMD1
chr6	52020000	52025000	5001	*	chr6	52010000	52015000	5001	*	enh51686	intergenic	85.475	LINCMD1	31.25	TRUE	1107	80.0615	6843.26	0.0691172	enh51686-LINCMD1
chr6	52020000	52025000	5001	*	chr6	52010000	52015000	5001	*	enh51687	intergenic	76.0784	LINCMD1	31.25	TRUE	1107	80.0615	6090.95	0.0615188	enh51687-LINCMD1
chr6	52025000	52030000	5001	*	chr6	52010000	52015000	5001	*	enh51688	intergenic	60.0219	LINCMD1	31.25	TRUE	1107	72.7727	4367.95	0.0441165	enh51688-LINCMD1
chr6	52035000	52040000	5001	*	chr6	52010000	52015000	5001	*	enh51689	intergenic	59.0439	LINCMD1	31.25	TRUE	1107	40.4821	2390.22	0.0241413	enh51689-LINCMD1
chr6	52125000	52130000	5001	*	chr6	52010000	52015000	5001	*	enh51694	genic	65.6287	LINCMD1	31.25	TRUE	1107	30.6996	2014.77	0.0203493	enh51694-LINCMD1
chr6	52145000	52150000	5001	*	chr6	52010000	52015000	5001	*	enh51695	promoter	119.007	LINCMD1	31.25	TRUE	1107	17.5315	2086.38	0.0210725	enh51695-LINCMD1
chr6	52005000	52010000	5001	*	chr6	52050000	52055000	5001	*	enh51685	intergenic	63.8211	IL17A	21.25	TRUE	1108	31.127	1986.56	0.023135	enh51685-IL17A
chr6	52020000	52025000	5001	*	chr6	52050000	52055000	5001	*	enh51686	intergenic	85.475	IL17A	21.25	TRUE	1108	44.1646	3774.97	0.0439623	enh51686-IL17A
chr6	52020000	52025000	5001	*	chr6	52050000	52055000	5001	*	enh51687	intergenic	76.0784	IL17A	21.25	TRUE	1108	44.1646	3359.97	0.0391294	enh51687-IL17A
chr6	52025000	52030000	5001	*	chr6	52050000	52055000	5001	*	enh51688	intergenic	60.0219	IL17A	21.25	TRUE	1108	54.986	3300.36	0.0384352	enh51688-IL17A
chr6	52035000	52040000	5001	*	chr6	52050000	52055000	5001	*	enh51689	intergenic	59.0439	IL17A	21.25	TRUE	1108	98.6297	5823.48	0.0678188	enh51689-IL17A
chr6	52080000	52085000	5001	*	chr6	52050000	52055000	5001	*	enh51690	intergenic	58.8459	IL17A	21.25	TRUE	1108	52.0562	3063.3	0.0356744	enh51690-IL17A
chr6	52090000	52095000	5001	*	chr6	52050000	52055000	5001	*	enh51691	intergenic	71.7721	IL17A	21.25	TRUE	1108	43.7514	3140.13	0.0365692	enh51691-IL17A
chr6	52095000	52100000	5001	*	chr6	52050000	52055000	5001	*	enh51692	intergenic	63.4295	IL17A	21.25	TRUE	1108	44.8807	2846.76	0.0331527	enh51692-IL17A
chr6	52095000	52100000	5001	*	chr6	52050000	52055000	5001	*	enh51693	intergenic	64.4608	IL17A	21.25	TRUE	1108	44.8807	2893.05	0.0336917	enh51693-IL17A
chr6	52125000	52130000	5001	*	chr6	52050000	52055000	5001	*	enh51694	genic	65.6287	IL17A	21.25	TRUE	1108	26.1785	1718.06	0.0200081	enh51694-IL17A
chr6	52145000	52150000	5001	*	chr6	52050000	52055000	5001	*	enh51695	promoter	119.007	IL17A	21.25	TRUE	1108	16.0175	1906.2	0.0221992	enh51695-IL17A
chr6	52020000	52025000	5001	*	chr6	52100000	52105000	5001	*	enh51686	intergenic	85.475	IL17F	42	TRUE	1109	43.7303	3737.84	0.0321535	enh51686-IL17F
chr6	52020000	52025000	5001	*	chr6	52100000	52105000	5001	*	enh51687	intergenic	76.0784	IL17F	42	TRUE	1109	43.7303	3326.93	0.0286187	enh51687-IL17F
chr6	52025000	52030000	5001	*	chr6	52100000	52105000	5001	*	enh51688	intergenic	60.0219	IL17F	42	TRUE	1109	41.0817	2465.8	0.0212112	enh51688-IL17F
chr6	52080000	52085000	5001	*	chr6	52100000	52105000	5001	*	enh51690	intergenic	58.8459	IL17F	42	TRUE	1109	61.8887	3641.9	0.0313282	enh51690-IL17F
chr6	52090000	52095000	5001	*	chr6	52100000	52105000	5001	*	enh51691	intergenic	71.7721	IL17F	42	TRUE	1109	93.1321	6684.29	0.0574993	enh51691-IL17F
chr6	52095000	52100000	5001	*	chr6	52100000	52105000	5001	*	enh51692	intergenic	63.4295	IL17F	42	TRUE	1109	228.235	14476.8	0.124532	enh51692-IL17F
chr6	52095000	52100000	5001	*	chr6	52100000	52105000	5001	*	enh51693	intergenic	64.4608	IL17F	42	TRUE	1109	228.235	14712.2	0.126557	enh51693-IL17F
chr6	52125000	52130000	5001	*	chr6	52100000	52105000	5001	*	enh51694	genic	65.6287	IL17F	42	TRUE	1109	61.0782	4008.48	0.0344816	enh51694-IL17F
chr6	52145000	52150000	5001	*	chr6	52100000	52105000	5001	*	enh51695	promoter	119.007	IL17F	42	TRUE	1109	19.7178	2346.57	0.0201855	enh51695-IL17F
chr6	52020000	52025000	5001	*	chr6	52125000	52130000	5001	*	enh51686	intergenic	85.475	MCM3	1709.38	TRUE	1110	35.4582	3030.79	0.0230976	enh51686-MCM3
chr6	52020000	52025000	5001	*	chr6	52125000	52130000	5001	*	enh51687	intergenic	76.0784	MCM3	1709.38	TRUE	1110	35.4582	2697.6	0.0205583	enh51687-MCM3
chr6	52025000	52030000	5001	*	chr6	52125000	52130000	5001	*	enh51688	intergenic	60.0219	MCM3	1709.38	TRUE	1110	63.1611	3791.05	0.0288914	enh51688-MCM3
chr6	52095000	52100000	5001	*	chr6	52125000	52130000	5001	*	enh51692	intergenic	63.4295	MCM3	1709.38	TRUE	1110	44.2686	2807.93	0.0213992	enh51692-MCM3
chr6	52095000	52100000	5001	*	chr6	52125000	52130000	5001	*	enh51693	intergenic	64.4608	MCM3	1709.38	TRUE	1110	44.2686	2853.59	0.0217471	enh51693-MCM3
chr6	52125000	52130000	5001	*	chr6	52125000	52130000	5001	*	enh51694	genic	65.6287	MCM3	1709.38	TRUE	1110	449.163	29478	0.224651	enh51694-MCM3
chr6	52145000	52150000	5001	*	chr6	52125000	52130000	5001	*	enh51695	promoter	119.007	MCM3	1709.38	TRUE	1110	50.7628	6041.15	0.0460394	enh51695-MCM3
chr6	52145000	52150000	5001	*	chr6	52225000	52230000	5001	*	enh51695	promoter	119.007	PAQR8	2523.75	TRUE	1111	52.3325	6227.96	0.0297462	enh51695-PAQR8
chr6	52160000	52165000	5001	*	chr6	52225000	52230000	5001	*	enh51696	intergenic	100.614	PAQR8	2523.75	TRUE	1111	63.8655	6425.77	0.0306911	enh51696-PAQR8
chr6	52165000	52170000	5001	*	chr6	52225000	52230000	5001	*	enh51697	intergenic	111.892	PAQR8	2523.75	TRUE	1111	48.5231	5429.35	0.0259319	enh51697-PAQR8
chr6	52175000	52180000	5001	*	chr6	52225000	52230000	5001	*	enh51698	intergenic	75.6648	PAQR8	2523.75	TRUE	1111	57.7117	4366.74	0.0208567	enh51698-PAQR8
chr6	52180000	52185000	5001	*	chr6	52225000	52230000	5001	*	enh51699	intergenic	78.9096	PAQR8	2523.75	TRUE	1111	64.9438	5124.69	0.0244768	enh51699-PAQR8
chr6	52180000	52185000	5001	*	chr6	52225000	52230000	5001	*	enh51700	intergenic	79.9509	PAQR8	2523.75	TRUE	1111	64.9438	5192.31	0.0247998	enh51700-PAQR8
chr6	52215000	52220000	5001	*	chr6	52225000	52230000	5001	*	enh51703	intergenic	108.695	PAQR8	2523.75	TRUE	1111	114.021	12393.5	0.0591946	enh51703-PAQR8
chr6	52225000	52230000	5001	*	chr6	52225000	52230000	5001	*	enh51704	promoter	110.617	PAQR8	2523.75	TRUE	1111	745.354	82449	0.393797	enh51704-PAQR8
chr6	52240000	52245000	5001	*	chr6	52225000	52230000	5001	*	enh51705	genic	99.3278	PAQR8	2523.75	TRUE	1111	76.1266	7561.49	0.0361155	enh51705-PAQR8
chr6	52250000	52255000	5001	*	chr6	52225000	52230000	5001	*	enh51706	genic	67.0122	PAQR8	2523.75	TRUE	1111	79.2292	5309.32	0.0253586	enh51706-PAQR8
chr6	52270000	52275000	5001	*	chr6	52280000	52285000	5001	*	enh51708	genic	57.2923	EFHC1	1248.88	TRUE	1112	100.708	5769.82	0.0353104	enh51708-EFHC1
chr6	52285000	52290000	5001	*	chr6	52280000	52285000	5001	*	enh51709	promoter	102.429	EFHC1	1248.88	TRUE	1112	157.107	16092.3	0.0984823	enh51709-EFHC1
chr6	52440000	52445000	5001	*	chr6	52280000	52285000	5001	*	enh51723	promoter	119.173	EFHC1	1248.88	TRUE	1112	42.9469	5118.11	0.031322	enh51723-EFHC1
chr6	52460000	52465000	5001	*	chr6	52280000	52285000	5001	*	enh51726	intergenic	99.3801	EFHC1	1248.88	TRUE	1112	46.8412	4655.08	0.0284884	enh51726-EFHC1
chr6	52515000	52520000	5001	*	chr6	52280000	52285000	5001	*	enh51731	intergenic	75.5156	EFHC1	1248.88	TRUE	1112	47.3139	3572.93	0.0218658	enh51731-EFHC1
chr6	52525000	52530000	5001	*	chr6	52280000	52285000	5001	*	enh51733	promoter	112.534	EFHC1	1248.88	TRUE	1112	75.9245	8544.09	0.0522885	enh51733-EFHC1
chr6	52355000	52360000	5001	*	chr6	52360000	52365000	5001	*	enh51713	genic	87.1302	TRAM2	2160.38	TRUE	1113	200.667	17484.2	0.0908994	enh51713-TRAM2
chr6	52355000	52360000	5001	*	chr6	52360000	52365000	5001	*	enh51714	genic	71.5948	TRAM2	2160.38	TRUE	1113	200.667	14366.7	0.0746919	enh51714-TRAM2
chr6	52360000	52365000	5001	*	chr6	52360000	52365000	5001	*	enh51715	genic	68.3318	TRAM2	2160.38	TRUE	1113	542.877	37095.8	0.192859	enh51715-TRAM2
chr6	52365000	52370000	5001	*	chr6	52360000	52365000	5001	*	enh51716	genic	67.9056	TRAM2	2160.38	TRUE	1113	289.308	19645.6	0.102137	enh51716-TRAM2
chr6	52375000	52380000	5001	*	chr6	52360000	52365000	5001	*	enh51717	genic	63.051	TRAM2	2160.38	TRUE	1113	86.0158	5423.39	0.0281959	enh51717-TRAM2
chr6	52375000	52380000	5001	*	chr6	52360000	52365000	5001	*	enh51718	genic	69.6058	TRAM2	2160.38	TRUE	1113	86.0158	5987.2	0.0311272	enh51718-TRAM2
chr6	52380000	52385000	5001	*	chr6	52360000	52365000	5001	*	enh51719	genic	85.5393	TRAM2	2160.38	TRUE	1113	60.9457	5213.25	0.0271035	enh51719-TRAM2
chr6	52440000	52445000	5001	*	chr6	52360000	52365000	5001	*	enh51723	promoter	119.173	TRAM2	2160.38	TRUE	1113	36.1722	4310.75	0.0224114	enh51723-TRAM2
chr6	52435000	52440000	5001	*	chr6	52440000	52445000	5001	*	enh51722	genic	74.7653	TRAM2-AS1	1674.75	TRUE	1114	219.566	16415.9	0.0837278	enh51722-TRAM2-AS1
chr6	52440000	52445000	5001	*	chr6	52440000	52445000	5001	*	enh51723	promoter	119.173	TRAM2-AS1	1674.75	TRUE	1114	434.166	51740.9	0.263899	enh51723-TRAM2-AS1
chr6	52450000	52455000	5001	*	chr6	52440000	52445000	5001	*	enh51724	intergenic	57.3975	TRAM2-AS1	1674.75	TRUE	1114	135.811	7795.2	0.0397586	enh51724-TRAM2-AS1
chr6	52450000	52455000	5001	*	chr6	52440000	52445000	5001	*	enh51725	intergenic	62.4261	TRAM2-AS1	1674.75	TRUE	1114	135.811	8478.14	0.0432419	enh51725-TRAM2-AS1
chr6	52460000	52465000	5001	*	chr6	52440000	52445000	5001	*	enh51726	intergenic	99.3801	TRAM2-AS1	1674.75	TRUE	1114	75.4861	7501.81	0.0382623	enh51726-TRAM2-AS1
chr6	52465000	52470000	5001	*	chr6	52440000	52445000	5001	*	enh51727	intergenic	70.9107	TRAM2-AS1	1674.75	TRUE	1114	61.6447	4371.27	0.0222952	enh51727-TRAM2-AS1
chr6	52285000	52290000	5001	*	chr6	52525000	52530000	5001	*	enh51709	promoter	102.429	LOC730101	1018.75	TRUE	1115	47.7375	4889.69	0.0245099	enh51709-LOC730101
chr6	52505000	52510000	5001	*	chr6	52525000	52530000	5001	*	enh51729	intergenic	72.0648	LOC730101	1018.75	TRUE	1115	57.798	4165.21	0.0208784	enh51729-LOC730101
chr6	52510000	52515000	5001	*	chr6	52525000	52530000	5001	*	enh51730	intergenic	62.703	LOC730101	1018.75	TRUE	1115	71.2248	4466.01	0.0223862	enh51730-LOC730101
chr6	52515000	52520000	5001	*	chr6	52525000	52530000	5001	*	enh51731	intergenic	75.5156	LOC730101	1018.75	TRUE	1115	127.804	9651.21	0.0483774	enh51731-LOC730101
chr6	52515000	52520000	5001	*	chr6	52525000	52530000	5001	*	enh51732	intergenic	65.1426	LOC730101	1018.75	TRUE	1115	127.804	8325.49	0.0417321	enh51732-LOC730101
chr6	52525000	52530000	5001	*	chr6	52525000	52530000	5001	*	enh51733	promoter	112.534	LOC730101	1018.75	TRUE	1115	502.885	56591.8	0.28367	enh51733-LOC730101
chr6	52535000	52540000	5001	*	chr6	52525000	52530000	5001	*	enh51734	promoter	91.05	LOC730101	1018.75	TRUE	1115	71.033	6467.55	0.0324191	enh51734-LOC730101
chr6	52525000	52530000	5001	*	chr6	52535000	52540000	5001	*	enh51733	promoter	112.534	TMEM14A	629	TRUE	1116	71.033	7993.63	0.0444199	enh51733-TMEM14A
chr6	52535000	52540000	5001	*	chr6	52535000	52540000	5001	*	enh51734	promoter	91.05	TMEM14A	629	TRUE	1116	569.295	51834.3	0.288039	enh51734-TMEM14A
chr6	52550000	52555000	5001	*	chr6	52535000	52540000	5001	*	enh51735	genic	85.1397	TMEM14A	629	TRUE	1116	66.5023	5661.99	0.0314632	enh51735-TMEM14A
chr6	52585000	52590000	5001	*	chr6	52600000	52605000	5001	*	enh51738	intergenic	81.5733	GSTA7P	38.25	TRUE	1117	72.5107	5914.93	0.0319242	enh51738-GSTA7P
chr6	52600000	52605000	5001	*	chr6	52600000	52605000	5001	*	enh51739	intergenic	62.6222	GSTA7P	38.25	TRUE	1117	711.618	44563.1	0.240516	enh51739-GSTA7P
chr6	52600000	52605000	5001	*	chr6	52600000	52605000	5001	*	enh51740	genic	58.1702	GSTA7P	38.25	TRUE	1117	711.618	41395	0.223418	enh51740-GSTA7P
chr6	52615000	52620000	5001	*	chr6	52600000	52605000	5001	*	enh51741	genic	55.4466	GSTA7P	38.25	TRUE	1117	77.2724	4284.49	0.0231243	enh51741-GSTA7P
chr6	52580000	52585000	5001	*	chr6	52610000	52615000	5001	*	enh51737	intergenic	66.0853	GSTA2	83.5	TRUE	1118	47.0293	3107.95	0.0239254	enh51737-GSTA2
chr6	52585000	52590000	5001	*	chr6	52610000	52615000	5001	*	enh51738	intergenic	81.5733	GSTA2	83.5	TRUE	1118	52.4451	4278.12	0.0329336	enh51738-GSTA2
chr6	52600000	52605000	5001	*	chr6	52610000	52615000	5001	*	enh51739	intergenic	62.6222	GSTA2	83.5	TRUE	1118	123.159	7712.5	0.0593719	enh51739-GSTA2
chr6	52600000	52605000	5001	*	chr6	52610000	52615000	5001	*	enh51740	genic	58.1702	GSTA2	83.5	TRUE	1118	123.159	7164.2	0.055151	enh51740-GSTA2
chr6	52615000	52620000	5001	*	chr6	52610000	52615000	5001	*	enh51741	genic	55.4466	GSTA2	83.5	TRUE	1118	255.84	14185.5	0.109202	enh51741-GSTA2
chr6	52625000	52630000	5001	*	chr6	52610000	52615000	5001	*	enh51742	genic	57.1683	GSTA2	83.5	TRUE	1118	90.0908	5150.34	0.039648	enh51742-GSTA2
chr6	52630000	52635000	5001	*	chr6	52610000	52615000	5001	*	enh51743	intergenic	64.5894	GSTA2	83.5	TRUE	1118	71.8738	4642.29	0.035737	enh51743-GSTA2
chr6	52630000	52635000	5001	*	chr6	52610000	52615000	5001	*	enh51744	intergenic	69.7098	GSTA2	83.5	TRUE	1118	71.8738	5010.31	0.0385701	enh51744-GSTA2
chr6	5205000	5210000	5001	*	chr6	5260000	5265000	5001	*	enh48892	genic	70.1555	FARS2	4288.5	TRUE	1119	37.7753	2650.14	0.0207866	enh48892-FARS2
chr6	5235000	5240000	5001	*	chr6	5260000	5265000	5001	*	enh48893	genic	69.1314	FARS2	4288.5	TRUE	1119	58.1323	4018.77	0.0315215	enh48893-FARS2
chr6	5245000	5250000	5001	*	chr6	5260000	5265000	5001	*	enh48894	genic	66.1485	FARS2	4288.5	TRUE	1119	79.8508	5282.01	0.0414298	enh48894-FARS2
chr6	5260000	5265000	5001	*	chr6	5260000	5265000	5001	*	enh48895	promoter	102.796	FARS2	4288.5	TRUE	1119	519.471	53399.6	0.418844	enh48895-FARS2
chr6	5285000	5290000	5001	*	chr6	5260000	5265000	5001	*	enh48896	genic	70.1169	FARS2	4288.5	TRUE	1119	52.4733	3679.27	0.0288586	enh48896-FARS2
chr6	5290000	5295000	5001	*	chr6	5260000	5265000	5001	*	enh48897	genic	72.7579	FARS2	4288.5	TRUE	1119	38.4849	2800.08	0.0219627	enh48897-FARS2
chr6	5340000	5345000	5001	*	chr6	5260000	5265000	5001	*	enh48899	genic	78.1533	FARS2	4288.5	TRUE	1119	45.2263	3534.59	0.0277238	enh48899-FARS2
chr6	52585000	52590000	5001	*	chr6	52655000	52660000	5001	*	enh51738	intergenic	81.5733	GSTA1	67.125	TRUE	1120	38.5187	3142.09	0.0247915	enh51738-GSTA1
chr6	52600000	52605000	5001	*	chr6	52655000	52660000	5001	*	enh51739	intergenic	62.6222	GSTA1	67.125	TRUE	1120	41.657	2608.65	0.0205826	enh51739-GSTA1
chr6	52625000	52630000	5001	*	chr6	52655000	52660000	5001	*	enh51742	genic	57.1683	GSTA1	67.125	TRUE	1120	53.3672	3050.91	0.0240721	enh51742-GSTA1
chr6	52630000	52635000	5001	*	chr6	52655000	52660000	5001	*	enh51743	intergenic	64.5894	GSTA1	67.125	TRUE	1120	53.582	3460.83	0.0273064	enh51743-GSTA1
chr6	52630000	52635000	5001	*	chr6	52655000	52660000	5001	*	enh51744	intergenic	69.7098	GSTA1	67.125	TRUE	1120	53.582	3735.19	0.0294712	enh51744-GSTA1
chr6	52645000	52650000	5001	*	chr6	52655000	52660000	5001	*	enh51745	intergenic	61.3992	GSTA1	67.125	TRUE	1120	117.278	7200.79	0.0568152	enh51745-GSTA1
chr6	52650000	52655000	5001	*	chr6	52655000	52660000	5001	*	enh51746	intergenic	58.026	GSTA1	67.125	TRUE	1120	214.396	12440.5	0.0981575	enh51746-GSTA1
chr6	52660000	52665000	5001	*	chr6	52655000	52660000	5001	*	enh51747	genic	59.7087	GSTA1	67.125	TRUE	1120	168.608	10067.4	0.0794329	enh51747-GSTA1
chr6	52670000	52675000	5001	*	chr6	52655000	52660000	5001	*	enh51748	intergenic	65.8385	GSTA1	67.125	TRUE	1120	83.6461	5507.14	0.043452	enh51748-GSTA1
chr6	52680000	52685000	5001	*	chr6	52655000	52660000	5001	*	enh51749	intergenic	70.4426	GSTA1	67.125	TRUE	1120	63.6272	4482.06	0.0353641	enh51749-GSTA1
chr6	52700000	52705000	5001	*	chr6	52655000	52660000	5001	*	enh51750	genic	69.6069	GSTA1	67.125	TRUE	1120	37.6274	2619.13	0.0206653	enh51750-GSTA1
chr6	52650000	52655000	5001	*	chr6	52695000	52700000	5001	*	enh51746	intergenic	58.026	GSTA5	113	TRUE	1121	55.1261	3198.75	0.0289346	enh51746-GSTA5
chr6	52660000	52665000	5001	*	chr6	52695000	52700000	5001	*	enh51747	genic	59.7087	GSTA5	113	TRUE	1121	37.5949	2244.74	0.020305	enh51747-GSTA5
chr6	52670000	52675000	5001	*	chr6	52695000	52700000	5001	*	enh51748	intergenic	65.8385	GSTA5	113	TRUE	1121	46.2077	3042.24	0.0275189	enh51748-GSTA5
chr6	52680000	52685000	5001	*	chr6	52695000	52700000	5001	*	enh51749	intergenic	70.4426	GSTA5	113	TRUE	1121	73.3183	5164.73	0.046718	enh51749-GSTA5
chr6	52700000	52705000	5001	*	chr6	52695000	52700000	5001	*	enh51750	genic	69.6069	GSTA5	113	TRUE	1121	180.714	12578.9	0.113784	enh51750-GSTA5
chr6	52715000	52720000	5001	*	chr6	52695000	52700000	5001	*	enh51751	intergenic	54.5614	GSTA5	113	TRUE	1121	66.8154	3645.54	0.0329761	enh51751-GSTA5
chr6	52740000	52745000	5001	*	chr6	52695000	52700000	5001	*	enh51752	intergenic	68.9595	GSTA5	113	TRUE	1121	33.4176	2304.46	0.0208452	enh51752-GSTA5
chr6	52745000	52750000	5001	*	chr6	52695000	52700000	5001	*	enh51753	intergenic	87.6417	GSTA5	113	TRUE	1121	26.4059	2314.26	0.0209338	enh51753-GSTA5
chr6	52925000	52930000	5001	*	chr6	52695000	52700000	5001	*	enh51767	intergenic	120.541	GSTA5	113	TRUE	1121	20.5384	2475.71	0.0223943	enh51767-GSTA5
chr6	52740000	52745000	5001	*	chr6	52760000	52765000	5001	*	enh51752	intergenic	68.9595	GSTA3	69.375	TRUE	1122	60.3889	4164.39	0.0380734	enh51752-GSTA3
chr6	52745000	52750000	5001	*	chr6	52760000	52765000	5001	*	enh51753	intergenic	87.6417	GSTA3	69.375	TRUE	1122	71.3483	6253.09	0.0571695	enh51753-GSTA3
chr6	52765000	52770000	5001	*	chr6	52760000	52765000	5001	*	enh51754	genic	58.4345	GSTA3	69.375	TRUE	1122	251.501	14696.3	0.134363	enh51754-GSTA3
chr6	52770000	52775000	5001	*	chr6	52760000	52765000	5001	*	enh51755	promoter	60.1735	GSTA3	69.375	TRUE	1122	121.37	7303.27	0.0667709	enh51755-GSTA3
chr6	52785000	52790000	5001	*	chr6	52760000	52765000	5001	*	enh51756	intergenic	63.0849	GSTA3	69.375	TRUE	1122	48.4431	3056.03	0.02794	enh51756-GSTA3
chr6	52790000	52795000	5001	*	chr6	52760000	52765000	5001	*	enh51757	intergenic	61.6909	GSTA3	69.375	TRUE	1122	49.4505	3050.64	0.0278908	enh51757-GSTA3
chr6	52840000	52845000	5001	*	chr6	52760000	52765000	5001	*	enh51758	intergenic	85.417	GSTA3	69.375	TRUE	1122	29.853	2549.96	0.0233132	enh51758-GSTA3
chr6	52925000	52930000	5001	*	chr6	52760000	52765000	5001	*	enh51767	intergenic	120.541	GSTA3	69.375	TRUE	1122	20.155	2429.5	0.0222119	enh51767-GSTA3
chr6	52840000	52845000	5001	*	chr6	52840000	52845000	5001	*	enh51758	intergenic	85.417	GSTA4	1399.25	TRUE	1123	515.656	44045.8	0.279776	enh51758-GSTA4
chr6	52845000	52850000	5001	*	chr6	52840000	52845000	5001	*	enh51759	genic	66.9737	GSTA4	1399.25	TRUE	1123	213.506	14299.3	0.0908286	enh51759-GSTA4
chr6	52850000	52855000	5001	*	chr6	52840000	52845000	5001	*	enh51760	genic	61.5901	GSTA4	1399.25	TRUE	1123	119.597	7366.02	0.0467886	enh51760-GSTA4
chr6	52860000	52865000	5001	*	chr6	52840000	52845000	5001	*	enh51761	promoter	122.777	GSTA4	1399.25	TRUE	1123	42.5071	5218.88	0.0331501	enh51761-GSTA4
chr6	52745000	52750000	5001	*	chr6	52865000	52870000	5001	*	enh51753	intergenic	87.6417	ICK	1101.25	TRUE	1124	30.2854	2654.26	0.0207829	enh51753-ICK
chr6	52840000	52845000	5001	*	chr6	52865000	52870000	5001	*	enh51758	intergenic	85.417	ICK	1101.25	TRUE	1124	39.3753	3363.32	0.0263348	enh51758-ICK
chr6	52845000	52850000	5001	*	chr6	52865000	52870000	5001	*	enh51759	genic	66.9737	ICK	1101.25	TRUE	1124	44.9447	3010.11	0.0235692	enh51759-ICK
chr6	52850000	52855000	5001	*	chr6	52865000	52870000	5001	*	enh51760	genic	61.5901	ICK	1101.25	TRUE	1124	62.6603	3859.26	0.030218	enh51760-ICK
chr6	52860000	52865000	5001	*	chr6	52865000	52870000	5001	*	enh51761	promoter	122.777	ICK	1101.25	TRUE	1124	220.08	27020.7	0.211572	enh51761-ICK
chr6	52885000	52890000	5001	*	chr6	52865000	52870000	5001	*	enh51762	genic	55.7003	ICK	1101.25	TRUE	1124	73.2358	4079.26	0.0319406	enh51762-ICK
chr6	52905000	52910000	5001	*	chr6	52865000	52870000	5001	*	enh51763	genic	58.2836	ICK	1101.25	TRUE	1124	49.5654	2888.85	0.0226197	enh51763-ICK
chr6	52910000	52915000	5001	*	chr6	52865000	52870000	5001	*	enh51764	genic	66.6253	ICK	1101.25	TRUE	1124	57.7161	3845.36	0.0301092	enh51764-ICK
chr6	52920000	52925000	5001	*	chr6	52865000	52870000	5001	*	enh51765	genic	65.1234	ICK	1101.25	TRUE	1124	46.9755	3059.2	0.0239536	enh51765-ICK
chr6	52925000	52930000	5001	*	chr6	52865000	52870000	5001	*	enh51766	promoter	101.733	ICK	1101.25	TRUE	1124	37.8638	3851.99	0.0301611	enh51766-ICK
chr6	52925000	52930000	5001	*	chr6	52865000	52870000	5001	*	enh51767	intergenic	120.541	ICK	1101.25	TRUE	1124	37.8638	4564.13	0.0357372	enh51767-ICK
chr6	52860000	52865000	5001	*	chr6	52935000	52940000	5001	*	enh51761	promoter	122.777	FBXO9	357.5	TRUE	1125	22.3174	2740.05	0.0231891	enh51761-FBXO9
chr6	52920000	52925000	5001	*	chr6	52935000	52940000	5001	*	enh51765	genic	65.1234	FBXO9	357.5	TRUE	1125	47.5397	3095.95	0.026201	enh51765-FBXO9
chr6	52925000	52930000	5001	*	chr6	52935000	52940000	5001	*	enh51766	promoter	101.733	FBXO9	357.5	TRUE	1125	63.3534	6445.12	0.0545452	enh51766-FBXO9
chr6	52925000	52930000	5001	*	chr6	52935000	52940000	5001	*	enh51767	intergenic	120.541	FBXO9	357.5	TRUE	1125	63.3534	7636.66	0.0646292	enh51767-FBXO9
chr6	52985000	52990000	5001	*	chr6	52990000	52995000	5001	*	enh51768	intergenic	60.0001	GCM1	185	TRUE	1126	229.897	13793.9	0.112902	enh51768-GCM1
chr6	52995000	53000000	5001	*	chr6	52990000	52995000	5001	*	enh51769	genic	66.6559	GCM1	185	TRUE	1126	214.397	14290.8	0.116969	enh51769-GCM1
chr6	53000000	53005000	5001	*	chr6	52990000	52995000	5001	*	enh51770	genic	61.624	GCM1	185	TRUE	1126	99.1088	6107.48	0.0499892	enh51770-GCM1
chr6	53025000	53030000	5001	*	chr6	52990000	52995000	5001	*	enh51771	intergenic	69.938	GCM1	185	TRUE	1126	39.8839	2789.4	0.022831	enh51771-GCM1
chr6	53105000	53110000	5001	*	chr6	53130000	53135000	5001	*	enh51776	intergenic	75.3533	ELOVL5	3661	TRUE	1127	43.6706	3290.72	0.0223086	enh51776-ELOVL5
chr6	53105000	53110000	5001	*	chr6	53130000	53135000	5001	*	enh51777	intergenic	88.0115	ELOVL5	3661	TRUE	1127	43.6706	3843.52	0.0260562	enh51777-ELOVL5
chr6	53105000	53110000	5001	*	chr6	53130000	53135000	5001	*	enh51778	intergenic	74.1878	ELOVL5	3661	TRUE	1127	43.6706	3239.83	0.0219636	enh51778-ELOVL5
chr6	53115000	53120000	5001	*	chr6	53130000	53135000	5001	*	enh51779	intergenic	63.4579	ELOVL5	3661	TRUE	1127	73.237	4647.47	0.0315064	enh51779-ELOVL5
chr6	53130000	53135000	5001	*	chr6	53130000	53135000	5001	*	enh51780	intergenic	60.6363	ELOVL5	3661	TRUE	1127	701.459	42533.9	0.288348	enh51780-ELOVL5
chr6	53145000	53150000	5001	*	chr6	53130000	53135000	5001	*	enh51781	genic	63.7979	ELOVL5	3661	TRUE	1127	101.738	6490.67	0.0440019	enh51781-ELOVL5
chr6	53160000	53165000	5001	*	chr6	53130000	53135000	5001	*	enh51782	genic	59.8168	ELOVL5	3661	TRUE	1127	65.8443	3938.59	0.0267007	enh51782-ELOVL5
chr6	53210000	53215000	5001	*	chr6	53130000	53135000	5001	*	enh51788	promoter	128.546	ELOVL5	3661	TRUE	1127	24.2767	3120.68	0.0211559	enh51788-ELOVL5
chr6	53170000	53175000	5001	*	chr6	53195000	53200000	5001	*	enh51783	genic	69.7075	RPS16P5	396	TRUE	1128	66.9811	4669.08	0.0309399	enh51783-RPS16P5
chr6	53170000	53175000	5001	*	chr6	53195000	53200000	5001	*	enh51784	genic	63.6262	RPS16P5	396	TRUE	1128	66.9811	4261.75	0.0282407	enh51784-RPS16P5
chr6	53190000	53195000	5001	*	chr6	53195000	53200000	5001	*	enh51785	genic	64.7549	RPS16P5	396	TRUE	1128	226.078	14639.7	0.0970104	enh51785-RPS16P5
chr6	53200000	53205000	5001	*	chr6	53195000	53200000	5001	*	enh51786	genic	92.6687	RPS16P5	396	TRUE	1128	214.891	19913.7	0.131959	enh51786-RPS16P5
chr6	53200000	53205000	5001	*	chr6	53195000	53200000	5001	*	enh51787	promoter	72.375	RPS16P5	396	TRUE	1128	214.891	15552.7	0.103061	enh51787-RPS16P5
chr6	53210000	53215000	5001	*	chr6	53195000	53200000	5001	*	enh51788	promoter	128.546	RPS16P5	396	TRUE	1128	70.5474	9068.59	0.0600935	enh51788-RPS16P5
chr6	53220000	53225000	5001	*	chr6	53195000	53200000	5001	*	enh51789	intergenic	128.536	RPS16P5	396	TRUE	1128	54.3683	6988.27	0.0463081	enh51789-RPS16P5
chr6	53355000	53360000	5001	*	chr6	53360000	53365000	5001	*	enh51798	intergenic	71.2689	GCLC	2990.75	TRUE	1129	226.287	16127.2	0.0785568	enh51798-GCLC
chr6	53360000	53365000	5001	*	chr6	53360000	53365000	5001	*	enh51799	intergenic	64.619	GCLC	2990.75	TRUE	1129	528.844	34173.4	0.166461	enh51799-GCLC
chr6	53365000	53370000	5001	*	chr6	53360000	53365000	5001	*	enh51800	genic	95.4541	GCLC	2990.75	TRUE	1129	205.635	19628.7	0.095613	enh51800-GCLC
chr6	53370000	53375000	5001	*	chr6	53360000	53365000	5001	*	enh51801	genic	67.336	GCLC	2990.75	TRUE	1129	91.3698	6152.48	0.0299692	enh51801-GCLC
chr6	53405000	53410000	5001	*	chr6	53360000	53365000	5001	*	enh51804	promoter	121.355	GCLC	2990.75	TRUE	1129	48.2074	5850.22	0.0284969	enh51804-GCLC
chr6	53410000	53415000	5001	*	chr6	53360000	53365000	5001	*	enh51805	intergenic	117.626	GCLC	2990.75	TRUE	1129	42.9729	5054.73	0.024622	enh51805-GCLC
chr6	53510000	53515000	5001	*	chr6	53360000	53365000	5001	*	enh51816	genic	74.8113	GCLC	2990.75	TRUE	1129	55.5508	4155.83	0.0202434	enh51816-GCLC
chr6	53515000	53520000	5001	*	chr6	53360000	53365000	5001	*	enh51817	genic	92.6235	GCLC	2990.75	TRUE	1129	62.7925	5816.07	0.0283305	enh51817-GCLC
chr6	53405000	53410000	5001	*	chr6	53425000	53430000	5001	*	enh51804	promoter	121.355	LOC101927136	63.375	TRUE	1130	46.8726	5688.24	0.0395076	enh51804-LOC101927136
chr6	53410000	53415000	5001	*	chr6	53425000	53430000	5001	*	enh51805	intergenic	117.626	LOC101927136	63.375	TRUE	1130	77.0666	9065.02	0.062961	enh51805-LOC101927136
chr6	53415000	53420000	5001	*	chr6	53425000	53430000	5001	*	enh51806	intergenic	82.8914	LOC101927136	63.375	TRUE	1130	122.304	10138	0.0704133	enh51806-LOC101927136
chr6	53420000	53425000	5001	*	chr6	53425000	53430000	5001	*	enh51807	intergenic	71.6146	LOC101927136	63.375	TRUE	1130	325.035	23277.2	0.161672	enh51807-LOC101927136
chr6	53445000	53450000	5001	*	chr6	53425000	53430000	5001	*	enh51808	intergenic	73.4686	LOC101927136	63.375	TRUE	1130	96.3292	7077.17	0.0491544	enh51808-LOC101927136
chr6	53450000	53455000	5001	*	chr6	53425000	53430000	5001	*	enh51809	intergenic	88.3173	LOC101927136	63.375	TRUE	1130	78.9043	6968.62	0.0484005	enh51809-LOC101927136
chr6	53455000	53460000	5001	*	chr6	53425000	53430000	5001	*	enh51810	intergenic	101.753	LOC101927136	63.375	TRUE	1130	70.464	7169.92	0.0497986	enh51810-LOC101927136
chr6	53480000	53485000	5001	*	chr6	53425000	53430000	5001	*	enh51812	intergenic	60.6531	LOC101927136	63.375	TRUE	1130	58.0477	3520.77	0.0244535	enh51812-LOC101927136
chr6	53485000	53490000	5001	*	chr6	53425000	53430000	5001	*	enh51813	intergenic	116.426	LOC101927136	63.375	TRUE	1130	42.5629	4955.44	0.034418	enh51813-LOC101927136
chr6	53495000	53500000	5001	*	chr6	53425000	53430000	5001	*	enh51814	genic	85.6108	LOC101927136	63.375	TRUE	1130	40.7942	3492.43	0.0242566	enh51814-LOC101927136
chr6	53510000	53515000	5001	*	chr6	53425000	53430000	5001	*	enh51816	genic	74.8113	LOC101927136	63.375	TRUE	1130	40.741	3047.89	0.0211691	enh51816-LOC101927136
chr6	53515000	53520000	5001	*	chr6	53425000	53430000	5001	*	enh51817	genic	92.6235	LOC101927136	63.375	TRUE	1130	33.3021	3084.56	0.0214238	enh51817-LOC101927136
chr6	53405000	53410000	5001	*	chr6	53490000	53495000	5001	*	enh51804	promoter	121.355	LINC01564	171	TRUE	1131	52.763	6403.08	0.0355231	enh51804-LINC01564
chr6	53410000	53415000	5001	*	chr6	53490000	53495000	5001	*	enh51805	intergenic	117.626	LINC01564	171	TRUE	1131	73.2386	8614.75	0.0477931	enh51805-LINC01564
chr6	53415000	53420000	5001	*	chr6	53490000	53495000	5001	*	enh51806	intergenic	82.8914	LINC01564	171	TRUE	1131	59.2897	4914.61	0.0272654	enh51806-LINC01564
chr6	53445000	53450000	5001	*	chr6	53490000	53495000	5001	*	enh51808	intergenic	73.4686	LINC01564	171	TRUE	1131	57.2943	4209.33	0.0233526	enh51808-LINC01564
chr6	53450000	53455000	5001	*	chr6	53490000	53495000	5001	*	enh51809	intergenic	88.3173	LINC01564	171	TRUE	1131	76.3997	6747.41	0.0374335	enh51809-LINC01564
chr6	53455000	53460000	5001	*	chr6	53490000	53495000	5001	*	enh51810	intergenic	101.753	LINC01564	171	TRUE	1131	67.9879	6917.96	0.0383796	enh51810-LINC01564
chr6	53465000	53470000	5001	*	chr6	53490000	53495000	5001	*	enh51811	intergenic	58.6407	LINC01564	171	TRUE	1131	70.8739	4156.09	0.0230573	enh51811-LINC01564
chr6	53480000	53485000	5001	*	chr6	53490000	53495000	5001	*	enh51812	intergenic	60.6531	LINC01564	171	TRUE	1131	104.265	6323.97	0.0350843	enh51812-LINC01564
chr6	53485000	53490000	5001	*	chr6	53490000	53495000	5001	*	enh51813	intergenic	116.426	LINC01564	171	TRUE	1131	240.243	27970.6	0.155176	enh51813-LINC01564
chr6	53495000	53500000	5001	*	chr6	53490000	53495000	5001	*	enh51814	genic	85.6108	LINC01564	171	TRUE	1131	242.977	20801.4	0.115403	enh51814-LINC01564
chr6	53505000	53510000	5001	*	chr6	53490000	53495000	5001	*	enh51815	intergenic	61.8936	LINC01564	171	TRUE	1131	106.939	6618.85	0.0367202	enh51815-LINC01564
chr6	53510000	53515000	5001	*	chr6	53490000	53495000	5001	*	enh51816	genic	74.8113	LINC01564	171	TRUE	1131	98.2734	7351.96	0.0407874	enh51816-LINC01564
chr6	53515000	53520000	5001	*	chr6	53490000	53495000	5001	*	enh51817	genic	92.6235	LINC01564	171	TRUE	1131	45.7879	4241.04	0.0235285	enh51817-LINC01564
chr6	53405000	53410000	5001	*	chr6	53510000	53515000	5001	*	enh51804	promoter	121.355	KLHL31	333.5	TRUE	1132	83.4542	10127.6	0.0469975	enh51804-KLHL31
chr6	53410000	53415000	5001	*	chr6	53510000	53515000	5001	*	enh51805	intergenic	117.626	KLHL31	333.5	TRUE	1132	87.5208	10294.7	0.0477728	enh51805-KLHL31
chr6	53415000	53420000	5001	*	chr6	53510000	53515000	5001	*	enh51806	intergenic	82.8914	KLHL31	333.5	TRUE	1132	69.5535	5765.39	0.0267544	enh51806-KLHL31
chr6	53455000	53460000	5001	*	chr6	53510000	53515000	5001	*	enh51810	intergenic	101.753	KLHL31	333.5	TRUE	1132	59.1305	6016.7	0.0279207	enh51810-KLHL31
chr6	53485000	53490000	5001	*	chr6	53510000	53515000	5001	*	enh51813	intergenic	116.426	KLHL31	333.5	TRUE	1132	55.4029	6450.36	0.0299331	enh51813-KLHL31
chr6	53495000	53500000	5001	*	chr6	53510000	53515000	5001	*	enh51814	genic	85.6108	KLHL31	333.5	TRUE	1132	108.455	9284.92	0.0430869	enh51814-KLHL31
chr6	53505000	53510000	5001	*	chr6	53510000	53515000	5001	*	enh51815	intergenic	61.8936	KLHL31	333.5	TRUE	1132	224.319	13883.9	0.0644285	enh51815-KLHL31
chr6	53510000	53515000	5001	*	chr6	53510000	53515000	5001	*	enh51816	genic	74.8113	KLHL31	333.5	TRUE	1132	571.044	42720.5	0.198246	enh51816-KLHL31
chr6	53515000	53520000	5001	*	chr6	53510000	53515000	5001	*	enh51817	genic	92.6235	KLHL31	333.5	TRUE	1132	171.899	15921.9	0.073886	enh51817-KLHL31
chr6	53640000	53645000	5001	*	chr6	53655000	53660000	5001	*	enh51827	intergenic	63.6699	LRRC1	1462.38	TRUE	1133	75.0245	4776.8	0.0352235	enh51827-LRRC1
chr6	53655000	53660000	5001	*	chr6	53655000	53660000	5001	*	enh51828	promoter	107.569	LRRC1	1462.38	TRUE	1133	484.961	52166.6	0.384669	enh51828-LRRC1
chr6	53675000	53680000	5001	*	chr6	53655000	53660000	5001	*	enh51829	genic	61.0733	LRRC1	1462.38	TRUE	1133	50.7443	3099.12	0.0228525	enh51829-LRRC1
chr6	53675000	53680000	5001	*	chr6	53655000	53660000	5001	*	enh51830	genic	61.032	LRRC1	1462.38	TRUE	1133	50.7443	3097.02	0.0228371	enh51830-LRRC1
chr6	53760000	53765000	5001	*	chr6	53790000	53795000	5001	*	enh51831	genic	66.8731	LOC101927189	440.125	TRUE	1134	45.2813	3028.1	0.0225295	enh51831-LOC101927189
chr6	53770000	53775000	5001	*	chr6	53790000	53795000	5001	*	enh51832	genic	66.3012	LOC101927189	440.125	TRUE	1134	53.0037	3514.21	0.0261462	enh51832-LOC101927189
chr6	53780000	53785000	5001	*	chr6	53790000	53795000	5001	*	enh51833	genic	61.9172	LOC101927189	440.125	TRUE	1134	75.3231	4663.8	0.0346994	enh51833-LOC101927189
chr6	53790000	53795000	5001	*	chr6	53790000	53795000	5001	*	enh51834	intergenic	68.1625	LOC101927189	440.125	TRUE	1134	576.957	39326.9	0.292598	enh51834-LOC101927189
chr6	53790000	53795000	5001	*	chr6	53790000	53795000	5001	*	enh51835	promoter	58.9692	LOC101927189	440.125	TRUE	1134	576.957	34022.7	0.253134	enh51835-LOC101927189
chr6	53820000	53825000	5001	*	chr6	53860000	53865000	5001	*	enh51836	genic	64.3032	MLIP-IT1	66.125	TRUE	1135	22.6114	1453.99	0.0250733	enh51836-MLIP-IT1
chr6	53845000	53850000	5001	*	chr6	53860000	53865000	5001	*	enh51837	genic	72.2485	MLIP-IT1	66.125	TRUE	1135	38.8127	2804.16	0.0483563	enh51837-MLIP-IT1
chr6	53915000	53920000	5001	*	chr6	53860000	53865000	5001	*	enh51838	genic	68.6812	MLIP-IT1	66.125	TRUE	1135	22.6057	1552.59	0.0267736	enh51838-MLIP-IT1
chr6	54015000	54020000	5001	*	chr6	53860000	53865000	5001	*	enh51842	genic	63.2508	MLIP-IT1	66.125	TRUE	1135	22.0813	1396.66	0.0240847	enh51842-MLIP-IT1
chr6	54130000	54135000	5001	*	chr6	53860000	53865000	5001	*	enh51851	intergenic	56.3587	MLIP-IT1	66.125	TRUE	1135	33.661	1897.09	0.0327144	enh51851-MLIP-IT1
chr6	54155000	54160000	5001	*	chr6	53860000	53865000	5001	*	enh51852	intergenic	70.788	MLIP-IT1	66.125	TRUE	1135	16.4735	1166.13	0.0201093	enh51852-MLIP-IT1
chr6	54160000	54165000	5001	*	chr6	53860000	53865000	5001	*	enh51853	intergenic	65.1645	MLIP-IT1	66.125	TRUE	1135	18.0814	1178.26	0.0203186	enh51853-MLIP-IT1
chr6	53820000	53825000	5001	*	chr6	53880000	53885000	5001	*	enh51836	genic	64.3032	MLIP	1760.38	TRUE	1136	20.352	1308.7	0.0246842	enh51836-MLIP
chr6	53845000	53850000	5001	*	chr6	53880000	53885000	5001	*	enh51837	genic	72.2485	MLIP	1760.38	TRUE	1136	26.1541	1889.59	0.0356408	enh51837-MLIP
chr6	53915000	53920000	5001	*	chr6	53880000	53885000	5001	*	enh51838	genic	68.6812	MLIP	1760.38	TRUE	1136	35.5714	2443.09	0.0460807	enh51838-MLIP
chr6	53925000	53930000	5001	*	chr6	53880000	53885000	5001	*	enh51839	genic	63.2687	MLIP	1760.38	TRUE	1136	26.3378	1666.36	0.0314302	enh51839-MLIP
chr6	53965000	53970000	5001	*	chr6	53880000	53885000	5001	*	enh51841	genic	63.8498	MLIP	1760.38	TRUE	1136	30.667	1958.08	0.0369326	enh51841-MLIP
chr6	54015000	54020000	5001	*	chr6	53880000	53885000	5001	*	enh51842	genic	63.2508	MLIP	1760.38	TRUE	1136	18.0681	1142.82	0.0215554	enh51842-MLIP
chr6	54050000	54055000	5001	*	chr6	53880000	53885000	5001	*	enh51843	genic	72.9856	MLIP	1760.38	TRUE	1136	15.9209	1162	0.0219172	enh51843-MLIP
chr6	54060000	54065000	5001	*	chr6	53880000	53885000	5001	*	enh51846	genic	79.7192	MLIP	1760.38	TRUE	1136	15.6699	1249.2	0.0235619	enh51846-MLIP
chr6	54075000	54080000	5001	*	chr6	53880000	53885000	5001	*	enh51848	genic	66.3082	MLIP	1760.38	TRUE	1136	23.4848	1557.23	0.029372	enh51848-MLIP
chr6	54155000	54160000	5001	*	chr6	53880000	53885000	5001	*	enh51852	intergenic	70.788	MLIP	1760.38	TRUE	1136	15.7261	1113.22	0.0209971	enh51852-MLIP
chr6	54110000	54115000	5001	*	chr6	54170000	54175000	5001	*	enh51850	genic	63.0535	TINAG	472.5	TRUE	1137	19.2808	1215.72	0.0217715	enh51850-TINAG
chr6	54130000	54135000	5001	*	chr6	54170000	54175000	5001	*	enh51851	intergenic	56.3587	TINAG	472.5	TRUE	1137	32.4985	1831.58	0.0328004	enh51851-TINAG
chr6	54155000	54160000	5001	*	chr6	54170000	54175000	5001	*	enh51852	intergenic	70.788	TINAG	472.5	TRUE	1137	56.3985	3992.34	0.071496	enh51852-TINAG
chr6	54160000	54165000	5001	*	chr6	54170000	54175000	5001	*	enh51853	intergenic	65.1645	TINAG	472.5	TRUE	1137	88.9688	5797.61	0.103825	enh51853-TINAG
chr6	54220000	54225000	5001	*	chr6	54170000	54175000	5001	*	enh51854	genic	73.2248	TINAG	472.5	TRUE	1137	27.3358	2001.66	0.0358463	enh51854-TINAG
chr6	5520000	5525000	5001	*	chr6	5450000	5455000	5001	*	enh48900	genic	65.0125	LOC101927972	19.875	TRUE	1138	24.4216	1587.71	0.030316	enh48900-LOC101927972
chr6	5525000	5530000	5001	*	chr6	5450000	5455000	5001	*	enh48901	genic	56.0225	LOC101927972	19.875	TRUE	1138	23.2745	1303.9	0.0248969	enh48901-LOC101927972
chr6	5675000	5680000	5001	*	chr6	5450000	5455000	5001	*	enh48905	genic	71.3658	LOC101927972	19.875	TRUE	1138	15.7952	1127.23	0.0215236	enh48905-LOC101927972
chr6	5720000	5725000	5001	*	chr6	5450000	5455000	5001	*	enh48909	genic	100.006	LOC101927972	19.875	TRUE	1138	17.1831	1718.41	0.0328116	enh48909-LOC101927972
chr6	5825000	5830000	5001	*	chr6	5450000	5455000	5001	*	enh48910	intergenic	58.5765	LOC101927972	19.875	TRUE	1138	19.3441	1133.11	0.0216358	enh48910-LOC101927972
chr6	5985000	5990000	5001	*	chr6	5450000	5455000	5001	*	enh48919	intergenic	79.2035	LOC101927972	19.875	TRUE	1138	14.0585	1113.48	0.021261	enh48919-LOC101927972
chr6	6055000	6060000	5001	*	chr6	5450000	5455000	5001	*	enh48925	intergenic	59.4416	LOC101927972	19.875	TRUE	1138	18.0357	1072.07	0.0204703	enh48925-LOC101927972
chr6	54705000	54710000	5001	*	chr6	54710000	54715000	5001	*	enh51864	intergenic	72.0735	FAM83B	1414.5	TRUE	1139	181.458	13078.3	0.101344	enh51864-FAM83B
chr6	54710000	54715000	5001	*	chr6	54710000	54715000	5001	*	enh51865	promoter	93.7095	FAM83B	1414.5	TRUE	1139	504.848	47309.1	0.366598	enh51865-FAM83B
chr6	54725000	54730000	5001	*	chr6	54710000	54715000	5001	*	enh51866	genic	65.3152	FAM83B	1414.5	TRUE	1139	79.6831	5204.52	0.0403299	enh51866-FAM83B
chr6	54725000	54730000	5001	*	chr6	54710000	54715000	5001	*	enh51867	genic	61.3057	FAM83B	1414.5	TRUE	1139	79.6831	4885.03	0.0378541	enh51867-FAM83B
chr6	54910000	54915000	5001	*	chr6	54970000	54975000	5001	*	enh51878	intergenic	88.9985	HCRTR2	1073	TRUE	1140	19.0481	1695.25	0.0232074	enh51878-HCRTR2
chr6	54950000	54955000	5001	*	chr6	54970000	54975000	5001	*	enh51880	intergenic	58.0095	HCRTR2	1073	TRUE	1140	73.6908	4274.77	0.0585199	enh51880-HCRTR2
chr6	54980000	54985000	5001	*	chr6	54970000	54975000	5001	*	enh51881	genic	66.9099	HCRTR2	1073	TRUE	1140	107.483	7191.68	0.0984514	enh51881-HCRTR2
chr6	54985000	54990000	5001	*	chr6	54970000	54975000	5001	*	enh51882	genic	73.3044	HCRTR2	1073	TRUE	1140	66.7431	4892.56	0.0669774	enh51882-HCRTR2
chr6	55000000	55005000	5001	*	chr6	54970000	54975000	5001	*	enh51883	genic	58.4315	HCRTR2	1073	TRUE	1140	46.2052	2699.84	0.0369598	enh51883-HCRTR2
chr6	55015000	55020000	5001	*	chr6	54970000	54975000	5001	*	enh51884	genic	55.6809	HCRTR2	1073	TRUE	1140	31.9505	1779.04	0.0243543	enh51884-HCRTR2
chr6	55045000	55050000	5001	*	chr6	54970000	54975000	5001	*	enh51886	genic	86.6194	HCRTR2	1073	TRUE	1140	19.1765	1661.06	0.0227392	enh51886-HCRTR2
chr6	55110000	55115000	5001	*	chr6	55190000	55195000	5001	*	enh51887	genic	59.4056	GFRAL	339.625	TRUE	1141	18.0811	1074.12	0.029674	enh51887-GFRAL
chr6	55140000	55145000	5001	*	chr6	55190000	55195000	5001	*	enh51888	genic	58.7507	GFRAL	339.625	TRUE	1141	24.0473	1412.8	0.0390305	enh51888-GFRAL
chr6	55150000	55155000	5001	*	chr6	55190000	55195000	5001	*	enh51889	intergenic	66.1633	GFRAL	339.625	TRUE	1141	32.2211	2131.86	0.0588956	enh51889-GFRAL
chr6	55325000	55330000	5001	*	chr6	55190000	55195000	5001	*	enh51890	genic	58.9186	GFRAL	339.625	TRUE	1141	23.8419	1404.73	0.0388077	enh51890-GFRAL
chr6	55140000	55145000	5001	*	chr6	55295000	55300000	5001	*	enh51888	genic	58.7507	HMGCLL1	668.75	TRUE	1142	20.878	1226.6	0.0322028	enh51888-HMGCLL1
chr6	55150000	55155000	5001	*	chr6	55295000	55300000	5001	*	enh51889	intergenic	66.1633	HMGCLL1	668.75	TRUE	1142	20.1417	1332.64	0.0349869	enh51889-HMGCLL1
chr6	55325000	55330000	5001	*	chr6	55295000	55300000	5001	*	enh51890	genic	58.9186	HMGCLL1	668.75	TRUE	1142	37.2595	2195.28	0.0576342	enh51890-HMGCLL1
chr6	55390000	55395000	5001	*	chr6	55295000	55300000	5001	*	enh51891	genic	63.0742	HMGCLL1	668.75	TRUE	1142	14.1552	892.83	0.0234401	enh51891-HMGCLL1
chr6	55480000	55485000	5001	*	chr6	55295000	55300000	5001	*	enh51892	intergenic	63.1696	HMGCLL1	668.75	TRUE	1142	13.0247	822.764	0.0216006	enh51892-HMGCLL1
chr6	55730000	55735000	5001	*	chr6	55295000	55300000	5001	*	enh51899	genic	59.8647	HMGCLL1	668.75	TRUE	1142	13.6289	815.89	0.0214201	enh51899-HMGCLL1
chr6	55775000	55780000	5001	*	chr6	55295000	55300000	5001	*	enh51900	intergenic	66.5438	HMGCLL1	668.75	TRUE	1142	13.8363	920.721	0.0241724	enh51900-HMGCLL1
chr6	55800000	55805000	5001	*	chr6	55295000	55300000	5001	*	enh51901	intergenic	61.7127	HMGCLL1	668.75	TRUE	1142	21.8323	1347.33	0.0353725	enh51901-HMGCLL1
chr6	55390000	55395000	5001	*	chr6	55615000	55620000	5001	*	enh51891	genic	63.0742	BMP5	541.875	TRUE	1143	11.1856	705.524	0.0210151	enh51891-BMP5
chr6	55480000	55485000	5001	*	chr6	55615000	55620000	5001	*	enh51892	intergenic	63.1696	BMP5	541.875	TRUE	1143	14.0349	886.577	0.026408	enh51892-BMP5
chr6	55495000	55500000	5001	*	chr6	55615000	55620000	5001	*	enh51893	intergenic	60.2316	BMP5	541.875	TRUE	1143	16.1412	972.213	0.0289588	enh51893-BMP5
chr6	55505000	55510000	5001	*	chr6	55615000	55620000	5001	*	enh51894	intergenic	89.515	BMP5	541.875	TRUE	1143	22.7412	2035.67	0.0606356	enh51894-BMP5
chr6	55530000	55535000	5001	*	chr6	55615000	55620000	5001	*	enh51897	intergenic	55.705	BMP5	541.875	TRUE	1143	22.753	1267.45	0.037753	enh51897-BMP5
chr6	55535000	55540000	5001	*	chr6	55615000	55620000	5001	*	enh51898	intergenic	56.8568	BMP5	541.875	TRUE	1143	19.7734	1124.25	0.0334875	enh51898-BMP5
chr6	55730000	55735000	5001	*	chr6	55615000	55620000	5001	*	enh51899	genic	59.8647	BMP5	541.875	TRUE	1143	16.2319	971.715	0.028944	enh51899-BMP5
chr6	55865000	55870000	5001	*	chr6	55920000	55925000	5001	*	enh51902	intergenic	72.1985	COL21A1	1329	TRUE	1144	27.5249	1987.25	0.0223235	enh51902-COL21A1
chr6	55900000	55905000	5001	*	chr6	55920000	55925000	5001	*	enh51903	intergenic	59.906	COL21A1	1329	TRUE	1144	47.4381	2841.82	0.0319232	enh51903-COL21A1
chr6	55905000	55910000	5001	*	chr6	55920000	55925000	5001	*	enh51904	intergenic	63.7486	COL21A1	1329	TRUE	1144	66.0269	4209.12	0.0472825	enh51904-COL21A1
chr6	55910000	55915000	5001	*	chr6	55920000	55925000	5001	*	enh51905	intergenic	76.009	COL21A1	1329	TRUE	1144	88.6274	6736.48	0.0756732	enh51905-COL21A1
chr6	55915000	55920000	5001	*	chr6	55920000	55925000	5001	*	enh51906	intergenic	63.1641	COL21A1	1329	TRUE	1144	160.564	10141.9	0.113928	enh51906-COL21A1
chr6	55935000	55940000	5001	*	chr6	55920000	55925000	5001	*	enh51907	genic	59.4152	COL21A1	1329	TRUE	1144	86.5351	5141.49	0.0577562	enh51907-COL21A1
chr6	55940000	55945000	5001	*	chr6	55920000	55925000	5001	*	enh51908	genic	56.9496	COL21A1	1329	TRUE	1144	76.1528	4336.87	0.0487175	enh51908-COL21A1
chr6	55945000	55950000	5001	*	chr6	55920000	55925000	5001	*	enh51909	genic	62.0843	COL21A1	1329	TRUE	1144	56.4404	3504.06	0.0393623	enh51909-COL21A1
chr6	55955000	55960000	5001	*	chr6	55920000	55925000	5001	*	enh51910	genic	67.7942	COL21A1	1329	TRUE	1144	52.3837	3551.31	0.0398931	enh51910-COL21A1
chr6	55955000	55960000	5001	*	chr6	55920000	55925000	5001	*	enh51911	genic	62.8548	COL21A1	1329	TRUE	1144	52.3837	3292.57	0.0369866	enh51911-COL21A1
chr6	55965000	55970000	5001	*	chr6	55920000	55925000	5001	*	enh51912	genic	89.6604	COL21A1	1329	TRUE	1144	33.8414	3034.23	0.0340846	enh51912-COL21A1
chr6	56235000	56240000	5001	*	chr6	56320000	56325000	5001	*	enh51920	intergenic	85.4735	DST	3142.75	TRUE	1145	16.3173	1394.69	0.0240072	enh51920-DST
chr6	56245000	56250000	5001	*	chr6	56320000	56325000	5001	*	enh51922	intergenic	64.2543	DST	3142.75	TRUE	1145	19.0403	1223.42	0.0210591	enh51922-DST
chr6	56250000	56255000	5001	*	chr6	56320000	56325000	5001	*	enh51923	intergenic	62.5595	DST	3142.75	TRUE	1145	36.8886	2307.73	0.0397236	enh51923-DST
chr6	56250000	56255000	5001	*	chr6	56320000	56325000	5001	*	enh51924	intergenic	58.6474	DST	3142.75	TRUE	1145	36.8886	2163.42	0.0372395	enh51924-DST
chr6	56380000	56385000	5001	*	chr6	56320000	56325000	5001	*	enh51925	genic	69.233	DST	3142.75	TRUE	1145	31.299	2166.92	0.0372998	enh51925-DST
chr6	56405000	56410000	5001	*	chr6	56320000	56325000	5001	*	enh51926	genic	78.8801	DST	3142.75	TRUE	1145	16.8295	1327.51	0.0228509	enh51926-DST
chr6	56405000	56410000	5001	*	chr6	56320000	56325000	5001	*	enh51927	genic	114.578	DST	3142.75	TRUE	1145	16.8295	1928.29	0.0331922	enh51927-DST
chr6	56425000	56430000	5001	*	chr6	56320000	56325000	5001	*	enh51930	genic	67.2579	DST	3142.75	TRUE	1145	17.5818	1182.52	0.020355	enh51930-DST
chr6	56425000	56430000	5001	*	chr6	56320000	56325000	5001	*	enh51931	genic	69.5601	DST	3142.75	TRUE	1145	17.5818	1222.99	0.0210517	enh51931-DST
chr6	56455000	56460000	5001	*	chr6	56320000	56325000	5001	*	enh51934	genic	94.271	DST	3142.75	TRUE	1145	16.602	1565.09	0.0269403	enh51934-DST
chr6	56460000	56465000	5001	*	chr6	56320000	56325000	5001	*	enh51935	genic	76.6353	DST	3142.75	TRUE	1145	18.6005	1425.45	0.0245367	enh51935-DST
chr6	56465000	56470000	5001	*	chr6	56320000	56325000	5001	*	enh51936	genic	60.8791	DST	3142.75	TRUE	1145	19.9442	1214.19	0.0209001	enh51936-DST
chr6	56705000	56710000	5001	*	chr6	56320000	56325000	5001	*	enh51953	promoter	107.453	DST	3142.75	TRUE	1145	13.9852	1502.76	0.0258674	enh51953-DST
chr6	5655000	5660000	5001	*	chr6	5665000	5670000	5001	*	enh48902	genic	86.8722	LOC101927950	806.625	TRUE	1146	106.104	9217.51	0.0817945	enh48902-LOC101927950
chr6	5670000	5675000	5001	*	chr6	5665000	5670000	5001	*	enh48903	genic	85.288	LOC101927950	806.625	TRUE	1146	231.802	19770	0.175435	enh48903-LOC101927950
chr6	5670000	5675000	5001	*	chr6	5665000	5670000	5001	*	enh48904	genic	78.5891	LOC101927950	806.625	TRUE	1146	231.802	18217.2	0.161656	enh48904-LOC101927950
chr6	5675000	5680000	5001	*	chr6	5665000	5670000	5001	*	enh48905	genic	71.3658	LOC101927950	806.625	TRUE	1146	107.303	7657.77	0.0679537	enh48905-LOC101927950
chr6	5695000	5700000	5001	*	chr6	5665000	5670000	5001	*	enh48906	promoter	78.681	LOC101927950	806.625	TRUE	1146	53.9472	4244.62	0.037666	enh48906-LOC101927950
chr6	5695000	5700000	5001	*	chr6	5665000	5670000	5001	*	enh48907	genic	81.8487	LOC101927950	806.625	TRUE	1146	53.9472	4415.51	0.0391824	enh48907-LOC101927950
chr6	5715000	5720000	5001	*	chr6	5665000	5670000	5001	*	enh48908	genic	61.8603	LOC101927950	806.625	TRUE	1146	45.145	2792.68	0.0247817	enh48908-LOC101927950
chr6	5720000	5725000	5001	*	chr6	5665000	5670000	5001	*	enh48909	genic	100.006	LOC101927950	806.625	TRUE	1146	32.7668	3276.87	0.0290783	enh48909-LOC101927950
chr6	56705000	56710000	5001	*	chr6	56705000	56710000	5001	*	enh51953	promoter	107.453	LOC101930010	774.625	TRUE	1147	548.336	58920.6	0.389247	enh51953-LOC101930010
chr6	56715000	56720000	5001	*	chr6	56705000	56710000	5001	*	enh51954	genic	65.9734	LOC101930010	774.625	TRUE	1147	66.0512	4357.62	0.0287877	enh51954-LOC101930010
chr6	56725000	56730000	5001	*	chr6	56705000	56710000	5001	*	enh51955	genic	74.8976	LOC101930010	774.625	TRUE	1147	56.3387	4219.64	0.0278762	enh51955-LOC101930010
chr6	56775000	56780000	5001	*	chr6	56815000	56820000	5001	*	enh51960	intergenic	68.5027	BEND6	1263.88	TRUE	1148	54.2544	3716.57	0.0200707	enh51960-BEND6
chr6	56795000	56800000	5001	*	chr6	56815000	56820000	5001	*	enh51962	intergenic	83.6533	BEND6	1263.88	TRUE	1148	67.6238	5656.95	0.0305493	enh51962-BEND6
chr6	56800000	56805000	5001	*	chr6	56815000	56820000	5001	*	enh51963	intergenic	79.2449	BEND6	1263.88	TRUE	1148	77.502	6141.64	0.0331668	enh51963-BEND6
chr6	56815000	56820000	5001	*	chr6	56815000	56820000	5001	*	enh51964	promoter	109.902	BEND6	1263.88	TRUE	1148	842.407	92581.9	0.499972	enh51964-BEND6
chr6	56825000	56830000	5001	*	chr6	56815000	56820000	5001	*	enh51965	genic	57.4933	BEND6	1263.88	TRUE	1148	107.889	6202.92	0.0334977	enh51965-BEND6
chr6	56910000	56915000	5001	*	chr6	56815000	56820000	5001	*	enh51969	promoter	117.166	BEND6	1263.88	TRUE	1148	33.1189	3880.42	0.0209555	enh51969-BEND6
chr6	57180000	57185000	5001	*	chr6	56815000	56820000	5001	*	enh51978	promoter	106.529	BEND6	1263.88	TRUE	1148	36.5382	3892.39	0.0210201	enh51978-BEND6
chr6	56815000	56820000	5001	*	chr6	56910000	56915000	5001	*	enh51964	promoter	109.902	KIAA1586	1665.75	TRUE	1149	33.1189	3639.82	0.0236661	enh51964-KIAA1586
chr6	56905000	56910000	5001	*	chr6	56910000	56915000	5001	*	enh51968	intergenic	62.148	KIAA1586	1665.75	TRUE	1149	182.386	11334.9	0.0736998	enh51968-KIAA1586
chr6	56910000	56915000	5001	*	chr6	56910000	56915000	5001	*	enh51969	promoter	117.166	KIAA1586	1665.75	TRUE	1149	580.436	68007.6	0.442186	enh51969-KIAA1586
chr6	56950000	56955000	5001	*	chr6	56910000	56915000	5001	*	enh51970	promoter	126.552	KIAA1586	1665.75	TRUE	1149	47.4845	6009.26	0.0390723	enh51970-KIAA1586
chr6	56905000	56910000	5001	*	chr6	56950000	56955000	5001	*	enh51968	intergenic	62.148	ZNF451	3269.88	TRUE	1150	49.2834	3062.86	0.0208644	enh51968-ZNF451
chr6	56910000	56915000	5001	*	chr6	56950000	56955000	5001	*	enh51969	promoter	117.166	ZNF451	3269.88	TRUE	1150	47.4845	5563.59	0.0378994	enh51969-ZNF451
chr6	56950000	56955000	5001	*	chr6	56950000	56955000	5001	*	enh51970	promoter	126.552	ZNF451	3269.88	TRUE	1150	591.268	74826.2	0.509719	enh51970-ZNF451
chr6	56965000	56970000	5001	*	chr6	56950000	56955000	5001	*	enh51971	genic	77.8297	ZNF451	3269.88	TRUE	1150	71.1241	5535.57	0.0377085	enh51971-ZNF451
chr6	56970000	56975000	5001	*	chr6	56950000	56955000	5001	*	enh51972	genic	68.0123	ZNF451	3269.88	TRUE	1150	63.245	4301.44	0.0293016	enh51972-ZNF451
chr6	56755000	56760000	5001	*	chr6	56975000	56980000	5001	*	enh51957	intergenic	90.5694	LOC101927211	1324.12	TRUE	1151	18.7855	1701.39	0.0202915	enh51957-LOC101927211
chr6	56910000	56915000	5001	*	chr6	56975000	56980000	5001	*	enh51969	promoter	117.166	LOC101927211	1324.12	TRUE	1151	23.8923	2799.38	0.0333867	enh51969-LOC101927211
chr6	56950000	56955000	5001	*	chr6	56975000	56980000	5001	*	enh51970	promoter	126.552	LOC101927211	1324.12	TRUE	1151	51.5302	6521.25	0.0777753	enh51970-LOC101927211
chr6	56965000	56970000	5001	*	chr6	56975000	56980000	5001	*	enh51971	genic	77.8297	LOC101927211	1324.12	TRUE	1151	110.972	8636.92	0.103008	enh51971-LOC101927211
chr6	56970000	56975000	5001	*	chr6	56975000	56980000	5001	*	enh51972	genic	68.0123	LOC101927211	1324.12	TRUE	1151	184.151	12524.5	0.149373	enh51972-LOC101927211
chr6	57025000	57030000	5001	*	chr6	56975000	56980000	5001	*	enh51973	genic	73.9782	LOC101927211	1324.12	TRUE	1151	35.8552	2652.51	0.031635	enh51973-LOC101927211
chr6	57035000	57040000	5001	*	chr6	56975000	56980000	5001	*	enh51974	promoter	117.265	LOC101927211	1324.12	TRUE	1151	33.7683	3959.83	0.0472267	enh51974-LOC101927211
chr6	57085000	57090000	5001	*	chr6	56975000	56980000	5001	*	enh51975	promoter	112.32	LOC101927211	1324.12	TRUE	1151	18.727	2103.43	0.0250864	enh51975-LOC101927211
chr6	57180000	57185000	5001	*	chr6	56975000	56980000	5001	*	enh51978	promoter	106.529	LOC101927211	1324.12	TRUE	1151	19.9474	2124.99	0.0253435	enh51978-LOC101927211
chr6	56910000	56915000	5001	*	chr6	57035000	57040000	5001	*	enh51969	promoter	117.166	BAG2	1674.38	TRUE	1152	22.5189	2638.46	0.0203385	enh51969-BAG2
chr6	56950000	56955000	5001	*	chr6	57035000	57040000	5001	*	enh51970	promoter	126.552	BAG2	1674.38	TRUE	1152	23.9104	3025.91	0.0233252	enh51970-BAG2
chr6	56965000	56970000	5001	*	chr6	57035000	57040000	5001	*	enh51971	genic	77.8297	BAG2	1674.38	TRUE	1152	40.2281	3130.94	0.0241348	enh51971-BAG2
chr6	56970000	56975000	5001	*	chr6	57035000	57040000	5001	*	enh51972	genic	68.0123	BAG2	1674.38	TRUE	1152	40.7431	2771.03	0.0213604	enh51972-BAG2
chr6	57025000	57030000	5001	*	chr6	57035000	57040000	5001	*	enh51973	genic	73.9782	BAG2	1674.38	TRUE	1152	118.825	8790.44	0.0677608	enh51973-BAG2
chr6	57035000	57040000	5001	*	chr6	57035000	57040000	5001	*	enh51974	promoter	117.265	BAG2	1674.38	TRUE	1152	489.971	57456.4	0.4429	enh51974-BAG2
chr6	57085000	57090000	5001	*	chr6	57035000	57040000	5001	*	enh51975	promoter	112.32	BAG2	1674.38	TRUE	1152	33.536	3766.78	0.0290361	enh51975-BAG2
chr6	56815000	56820000	5001	*	chr6	57050000	57055000	5001	*	enh51964	promoter	109.902	RAB23	1376.62	TRUE	1153	16.494	1812.71	0.0243451	enh51964-RAB23
chr6	56910000	56915000	5001	*	chr6	57050000	57055000	5001	*	enh51969	promoter	117.166	RAB23	1376.62	TRUE	1153	20.5589	2408.81	0.0323508	enh51969-RAB23
chr6	56950000	56955000	5001	*	chr6	57050000	57055000	5001	*	enh51970	promoter	126.552	RAB23	1376.62	TRUE	1153	23.3452	2954.38	0.0396779	enh51970-RAB23
chr6	56965000	56970000	5001	*	chr6	57050000	57055000	5001	*	enh51971	genic	77.8297	RAB23	1376.62	TRUE	1153	26.9329	2096.18	0.028152	enh51971-RAB23
chr6	57025000	57030000	5001	*	chr6	57050000	57055000	5001	*	enh51973	genic	73.9782	RAB23	1376.62	TRUE	1153	43.791	3239.58	0.0435081	enh51973-RAB23
chr6	57035000	57040000	5001	*	chr6	57050000	57055000	5001	*	enh51974	promoter	117.265	RAB23	1376.62	TRUE	1153	77.5701	9096.25	0.122164	enh51974-RAB23
chr6	57085000	57090000	5001	*	chr6	57050000	57055000	5001	*	enh51975	promoter	112.32	RAB23	1376.62	TRUE	1153	47.2684	5309.21	0.0713036	enh51975-RAB23
chr6	57115000	57120000	5001	*	chr6	57050000	57055000	5001	*	enh51977	intergenic	60.1277	RAB23	1376.62	TRUE	1153	29.0419	1746.22	0.023452	enh51977-RAB23
chr6	56815000	56820000	5001	*	chr6	57125000	57130000	5001	*	enh51964	promoter	109.902	LOC100506188	26.25	TRUE	1154	12.9235	1420.32	0.0221428	enh51964-LOC100506188
chr6	56970000	56975000	5001	*	chr6	57125000	57130000	5001	*	enh51972	genic	68.0123	LOC100506188	26.25	TRUE	1154	22.4416	1526.3	0.0237951	enh51972-LOC100506188
chr6	57035000	57040000	5001	*	chr6	57125000	57130000	5001	*	enh51974	promoter	117.265	LOC100506188	26.25	TRUE	1154	15.3777	1803.27	0.028113	enh51974-LOC100506188
chr6	57085000	57090000	5001	*	chr6	57125000	57130000	5001	*	enh51975	promoter	112.32	LOC100506188	26.25	TRUE	1154	24.3051	2729.96	0.0425601	enh51975-LOC100506188
chr6	57105000	57110000	5001	*	chr6	57125000	57130000	5001	*	enh51976	intergenic	56.3652	LOC100506188	26.25	TRUE	1154	73.5137	4143.61	0.064599	enh51976-LOC100506188
chr6	57115000	57120000	5001	*	chr6	57125000	57130000	5001	*	enh51977	intergenic	60.1277	LOC100506188	26.25	TRUE	1154	126.622	7613.48	0.118694	enh51977-LOC100506188
chr6	57180000	57185000	5001	*	chr6	57125000	57130000	5001	*	enh51978	promoter	106.529	LOC100506188	26.25	TRUE	1154	36.1038	3846.11	0.0599609	enh51978-LOC100506188
chr6	56755000	56760000	5001	*	chr6	57180000	57185000	5001	*	enh51957	intergenic	90.5694	PRIM2	705.375	TRUE	1155	31.9373	2892.54	0.0208872	enh51957-PRIM2
chr6	56765000	56770000	5001	*	chr6	57180000	57185000	5001	*	enh51958	intergenic	69.8314	PRIM2	705.375	TRUE	1155	53.5034	3736.22	0.0269794	enh51958-PRIM2
chr6	56765000	56770000	5001	*	chr6	57180000	57185000	5001	*	enh51959	intergenic	68.5369	PRIM2	705.375	TRUE	1155	53.5034	3666.95	0.0264792	enh51959-PRIM2
chr6	56815000	56820000	5001	*	chr6	57180000	57185000	5001	*	enh51964	promoter	109.902	PRIM2	705.375	TRUE	1155	36.5382	4015.61	0.0289969	enh51964-PRIM2
chr6	56910000	56915000	5001	*	chr6	57180000	57185000	5001	*	enh51969	promoter	117.166	PRIM2	705.375	TRUE	1155	27.0797	3172.83	0.0229111	enh51969-PRIM2
chr6	57085000	57090000	5001	*	chr6	57180000	57185000	5001	*	enh51975	promoter	112.32	PRIM2	705.375	TRUE	1155	26.1778	2940.3	0.0212321	enh51975-PRIM2
chr6	57180000	57185000	5001	*	chr6	57180000	57185000	5001	*	enh51978	promoter	106.529	PRIM2	705.375	TRUE	1155	477.47	50864.5	0.367295	enh51978-PRIM2
chr6	57085000	57090000	5001	*	chr6	58230000	58235000	5001	*	enh51975	promoter	112.32	GUSBP4	217.875	TRUE	1156	6.63904	745.699	0.0229443	enh51975-GUSBP4
chr6	57500000	57505000	5001	*	chr6	58230000	58235000	5001	*	enh52006	intergenic	76.0003	GUSBP4	217.875	TRUE	1156	8.99141	683.35	0.0210259	enh52006-GUSBP4
chr6	57535000	57540000	5001	*	chr6	58230000	58235000	5001	*	enh52008	intergenic	86.0674	GUSBP4	217.875	TRUE	1156	8.77108	754.904	0.0232275	enh52008-GUSBP4
chr6	57540000	57545000	5001	*	chr6	58230000	58235000	5001	*	enh52009	intergenic	72.5578	GUSBP4	217.875	TRUE	1156	9.1059	660.704	0.0203291	enh52009-GUSBP4
chr6	57560000	57565000	5001	*	chr6	58230000	58235000	5001	*	enh52011	intergenic	63.2543	GUSBP4	217.875	TRUE	1156	10.8178	684.272	0.0210543	enh52011-GUSBP4
chr6	58145000	58150000	5001	*	chr6	58230000	58235000	5001	*	enh52018	intergenic	59.2804	GUSBP4	217.875	TRUE	1156	26.9189	1595.76	0.0490998	enh52018-GUSBP4
chr6	58205000	58210000	5001	*	chr6	58230000	58235000	5001	*	enh52019	intergenic	61.9436	GUSBP4	217.875	TRUE	1156	75.3914	4670.01	0.143691	enh52019-GUSBP4
chr6	58285000	58290000	5001	*	chr6	58230000	58235000	5001	*	enh52020	promoter	99.8689	GUSBP4	217.875	TRUE	1156	22.2749	2224.56	0.0684473	enh52020-GUSBP4
chr6	58310000	58315000	5001	*	chr6	58230000	58235000	5001	*	enh52021	intergenic	66.548	GUSBP4	217.875	TRUE	1156	26.8935	1789.71	0.0550672	enh52021-GUSBP4
chr6	57400000	57405000	5001	*	chr6	58245000	58250000	5001	*	enh51995	intergenic	103.793	LINC00680-GUSBP4	1116.88	TRUE	1157	8.76567	909.811	0.0245768	enh51995-LINC00680-GUSBP4
chr6	57560000	57565000	5001	*	chr6	58245000	58250000	5001	*	enh52011	intergenic	63.2543	LINC00680-GUSBP4	1116.88	TRUE	1157	14.134	894.035	0.0241506	enh52011-LINC00680-GUSBP4
chr6	58145000	58150000	5001	*	chr6	58245000	58250000	5001	*	enh52018	intergenic	59.2804	LINC00680-GUSBP4	1116.88	TRUE	1157	24.6196	1459.46	0.0394245	enh52018-LINC00680-GUSBP4
chr6	58205000	58210000	5001	*	chr6	58245000	58250000	5001	*	enh52019	intergenic	61.9436	LINC00680-GUSBP4	1116.88	TRUE	1157	59.1015	3660.96	0.0988938	enh52019-LINC00680-GUSBP4
chr6	58285000	58290000	5001	*	chr6	58245000	58250000	5001	*	enh52020	promoter	99.8689	LINC00680-GUSBP4	1116.88	TRUE	1157	52.6283	5255.93	0.141979	enh52020-LINC00680-GUSBP4
chr6	58310000	58315000	5001	*	chr6	58245000	58250000	5001	*	enh52021	intergenic	66.548	LINC00680-GUSBP4	1116.88	TRUE	1157	28.6957	1909.64	0.0515853	enh52021-LINC00680-GUSBP4
chr6	58145000	58150000	5001	*	chr6	58270000	58275000	5001	*	enh52018	intergenic	59.2804	LINC00680	878.375	TRUE	1158	23.3679	1385.26	0.0331413	enh52018-LINC00680
chr6	58205000	58210000	5001	*	chr6	58270000	58275000	5001	*	enh52019	intergenic	61.9436	LINC00680	878.375	TRUE	1158	24.4332	1513.48	0.0362089	enh52019-LINC00680
chr6	58285000	58290000	5001	*	chr6	58270000	58275000	5001	*	enh52020	promoter	99.8689	LINC00680	878.375	TRUE	1158	87.9807	8786.53	0.210212	enh52020-LINC00680
chr6	58310000	58315000	5001	*	chr6	58270000	58275000	5001	*	enh52021	intergenic	66.548	LINC00680	878.375	TRUE	1158	30.5051	2030.06	0.0485676	enh52021-LINC00680
chr6	58370000	58375000	5001	*	chr6	58270000	58275000	5001	*	enh52022	intergenic	58.6673	LINC00680	878.375	TRUE	1158	15.022	881.3	0.0210845	enh52022-LINC00680
chr6	5980000	5985000	5001	*	chr6	5995000	6000000	5001	*	enh48918	intergenic	77.9829	NRN1	312.125	TRUE	1159	76.1549	5938.78	0.0340827	enh48918-NRN1
chr6	5985000	5990000	5001	*	chr6	5995000	6000000	5001	*	enh48919	intergenic	79.2035	NRN1	312.125	TRUE	1159	131.637	10426.1	0.0598357	enh48919-NRN1
chr6	5995000	6000000	5001	*	chr6	5995000	6000000	5001	*	enh48920	intergenic	76.6566	NRN1	312.125	TRUE	1159	418.523	32082.5	0.184122	enh48920-NRN1
chr6	5995000	6000000	5001	*	chr6	5995000	6000000	5001	*	enh48921	genic	83.2481	NRN1	312.125	TRUE	1159	418.523	34841.2	0.199954	enh48921-NRN1
chr6	6000000	6005000	5001	*	chr6	5995000	6000000	5001	*	enh48922	genic	77.4683	NRN1	312.125	TRUE	1159	242.223	18764.6	0.10769	enh48922-NRN1
chr6	57400000	57405000	5001	*	chr6	62280000	62285000	5001	*	enh51995	intergenic	103.793	MTRNR2L9	121.25	TRUE	1161	5.51764	572.69	0.0236541	enh51995-MTRNR2L9
chr6	58035000	58040000	5001	*	chr6	62280000	62285000	5001	*	enh52017	intergenic	74.125	MTRNR2L9	121.25	TRUE	1161	11.6957	866.943	0.0358078	enh52017-MTRNR2L9
chr6	62030000	62035000	5001	*	chr6	62280000	62285000	5001	*	enh52030	intergenic	60.8477	MTRNR2L9	121.25	TRUE	1161	8.31903	506.194	0.0209076	enh52030-MTRNR2L9
chr6	62245000	62250000	5001	*	chr6	62280000	62285000	5001	*	enh52032	intergenic	81.3901	MTRNR2L9	121.25	TRUE	1161	37.6139	3061.39	0.126446	enh52032-MTRNR2L9
chr6	62255000	62260000	5001	*	chr6	62280000	62285000	5001	*	enh52033	intergenic	57.0963	MTRNR2L9	121.25	TRUE	1161	51.356	2932.24	0.121112	enh52033-MTRNR2L9
chr6	63030000	63035000	5001	*	chr6	62280000	62285000	5001	*	enh52045	intergenic	74.692	MTRNR2L9	121.25	TRUE	1161	6.63735	495.757	0.0204765	enh52045-MTRNR2L9
chr6	57425000	57430000	5001	*	chr6	62385000	62390000	5001	*	enh51997	intergenic	59.6696	KHDRBS2	3524.88	TRUE	1162	7.22768	431.272	0.023755	enh51997-KHDRBS2
chr6	57520000	57525000	5001	*	chr6	62385000	62390000	5001	*	enh52007	intergenic	60.2702	KHDRBS2	3524.88	TRUE	1162	8.03774	484.436	0.0266833	enh52007-KHDRBS2
chr6	57575000	57580000	5001	*	chr6	62385000	62390000	5001	*	enh52012	intergenic	68.5681	KHDRBS2	3524.88	TRUE	1162	5.66837	388.669	0.0214084	enh52012-KHDRBS2
chr6	62030000	62035000	5001	*	chr6	62385000	62390000	5001	*	enh52030	intergenic	60.8477	KHDRBS2	3524.88	TRUE	1162	6.58127	400.455	0.0220575	enh52030-KHDRBS2
chr6	62085000	62090000	5001	*	chr6	62385000	62390000	5001	*	enh52031	intergenic	59.1002	KHDRBS2	3524.88	TRUE	1162	10.3737	613.088	0.0337696	enh52031-KHDRBS2
chr6	62245000	62250000	5001	*	chr6	62385000	62390000	5001	*	enh52032	intergenic	81.3901	KHDRBS2	3524.88	TRUE	1162	25.751	2095.87	0.115443	enh52032-KHDRBS2
chr6	62255000	62260000	5001	*	chr6	62385000	62390000	5001	*	enh52033	intergenic	57.0963	KHDRBS2	3524.88	TRUE	1162	15.6973	896.256	0.0493669	enh52033-KHDRBS2
chr6	62470000	62475000	5001	*	chr6	62385000	62390000	5001	*	enh52034	genic	65.7	KHDRBS2	3524.88	TRUE	1162	11.4792	754.187	0.0415415	enh52034-KHDRBS2
chr6	62515000	62520000	5001	*	chr6	62385000	62390000	5001	*	enh52035	genic	59.462	KHDRBS2	3524.88	TRUE	1162	14.0869	837.636	0.046138	enh52035-KHDRBS2
chr6	6040000	6045000	5001	*	chr6	6345000	6350000	5001	*	enh48924	intergenic	58.0455	LY86-AS1	1798	TRUE	1163	27.0447	1569.82	0.0217179	enh48924-LY86-AS1
chr6	6215000	6220000	5001	*	chr6	6345000	6350000	5001	*	enh48928	genic	59.0977	LY86-AS1	1798	TRUE	1163	26.2295	1550.1	0.0214451	enh48928-LY86-AS1
chr6	6270000	6275000	5001	*	chr6	6345000	6350000	5001	*	enh48930	genic	60.6392	LY86-AS1	1798	TRUE	1163	28.2715	1714.36	0.0237175	enh48930-LY86-AS1
chr6	6320000	6325000	5001	*	chr6	6345000	6350000	5001	*	enh48931	promoter	60.1565	LY86-AS1	1798	TRUE	1163	66.3166	3989.38	0.0551916	enh48931-LY86-AS1
chr6	6325000	6330000	5001	*	chr6	6345000	6350000	5001	*	enh48932	intergenic	57.3942	LY86-AS1	1798	TRUE	1163	57.1283	3278.83	0.0453615	enh48932-LY86-AS1
chr6	6330000	6335000	5001	*	chr6	6345000	6350000	5001	*	enh48933	intergenic	64.0577	LY86-AS1	1798	TRUE	1163	84.0347	5383.07	0.0744728	enh48933-LY86-AS1
chr6	6330000	6335000	5001	*	chr6	6345000	6350000	5001	*	enh48934	intergenic	60.3998	LY86-AS1	1798	TRUE	1163	84.0347	5075.68	0.0702201	enh48934-LY86-AS1
chr6	6365000	6370000	5001	*	chr6	6345000	6350000	5001	*	enh48935	genic	59.892	LY86-AS1	1798	TRUE	1163	75.1184	4498.99	0.0622419	enh48935-LY86-AS1
chr6	6375000	6380000	5001	*	chr6	6345000	6350000	5001	*	enh48936	genic	63.3299	LY86-AS1	1798	TRUE	1163	54.8753	3475.25	0.0480788	enh48936-LY86-AS1
chr6	6385000	6390000	5001	*	chr6	6345000	6350000	5001	*	enh48937	genic	62.8875	LY86-AS1	1798	TRUE	1163	34.2363	2153.04	0.0297864	enh48937-LY86-AS1
chr6	6390000	6395000	5001	*	chr6	6345000	6350000	5001	*	enh48938	genic	65.5334	LY86-AS1	1798	TRUE	1163	23.1266	1515.56	0.0209672	enh48938-LY86-AS1
chr6	6395000	6400000	5001	*	chr6	6345000	6350000	5001	*	enh48939	genic	65.934	LY86-AS1	1798	TRUE	1163	38.5449	2541.42	0.0351596	enh48939-LY86-AS1
chr6	63485000	63490000	5001	*	chr6	63985000	63990000	5001	*	enh52052	intergenic	66.009	LGSN	237.375	TRUE	1164	12.3374	814.381	0.0222174	enh52052-LGSN
chr6	63700000	63705000	5001	*	chr6	63985000	63990000	5001	*	enh52055	intergenic	60.6274	LGSN	237.375	TRUE	1164	13.2281	801.984	0.0218792	enh52055-LGSN
chr6	63730000	63735000	5001	*	chr6	63985000	63990000	5001	*	enh52057	intergenic	62.8346	LGSN	237.375	TRUE	1164	17.0395	1070.67	0.0292094	enh52057-LGSN
chr6	63760000	63765000	5001	*	chr6	63985000	63990000	5001	*	enh52058	intergenic	67.488	LGSN	237.375	TRUE	1164	11.7858	795.4	0.0216996	enh52058-LGSN
chr6	63765000	63770000	5001	*	chr6	63985000	63990000	5001	*	enh52059	intergenic	77.4399	LGSN	237.375	TRUE	1164	13.7804	1067.16	0.0291135	enh52059-LGSN
chr6	63790000	63795000	5001	*	chr6	63985000	63990000	5001	*	enh52060	intergenic	70.8908	LGSN	237.375	TRUE	1164	12.7398	903.136	0.0246388	enh52060-LGSN
chr6	63800000	63805000	5001	*	chr6	63985000	63990000	5001	*	enh52061	intergenic	69.2674	LGSN	237.375	TRUE	1164	12.5878	871.922	0.0237872	enh52061-LGSN
chr6	63920000	63925000	5001	*	chr6	63985000	63990000	5001	*	enh52063	intergenic	63.5251	LGSN	237.375	TRUE	1164	12.2508	778.231	0.0212312	enh52063-LGSN
chr6	63945000	63950000	5001	*	chr6	63985000	63990000	5001	*	enh52064	intergenic	61.5677	LGSN	237.375	TRUE	1164	19.6234	1208.17	0.0329605	enh52064-LGSN
chr6	64005000	64010000	5001	*	chr6	63985000	63990000	5001	*	enh52065	genic	55.2408	LGSN	237.375	TRUE	1164	46.964	2594.33	0.0707767	enh52065-LGSN
chr6	64010000	64015000	5001	*	chr6	63985000	63990000	5001	*	enh52066	genic	55.9057	LGSN	237.375	TRUE	1164	35.4697	1982.96	0.0540978	enh52066-LGSN
chr6	64015000	64020000	5001	*	chr6	63985000	63990000	5001	*	enh52067	genic	60.9367	LGSN	237.375	TRUE	1164	35.8915	2187.11	0.0596673	enh52067-LGSN
chr6	64510000	64515000	5001	*	chr6	63985000	63990000	5001	*	enh52093	genic	65.3815	LGSN	237.375	TRUE	1164	12.9591	847.283	0.023115	enh52093-LGSN
chr6	64060000	64065000	5001	*	chr6	64280000	64285000	5001	*	enh52068	intergenic	96.7106	PTP4A1	3778.25	TRUE	1165	42.4624	4106.56	0.0288033	enh52068-PTP4A1
chr6	64275000	64280000	5001	*	chr6	64280000	64285000	5001	*	enh52076	intergenic	63.7742	PTP4A1	3778.25	TRUE	1165	183.011	11671.4	0.0818628	enh52076-PTP4A1
chr6	64280000	64285000	5001	*	chr6	64280000	64285000	5001	*	enh52077	promoter	147.13	PTP4A1	3778.25	TRUE	1165	522.684	76902.6	0.539392	enh52077-PTP4A1
chr6	64305000	64310000	5001	*	chr6	64280000	64285000	5001	*	enh52078	intergenic	76.555	PTP4A1	3778.25	TRUE	1165	41.4146	3170.49	0.0222377	enh52078-PTP4A1
chr6	64310000	64315000	5001	*	chr6	64355000	64360000	5001	*	enh52079	intergenic	74.7804	PHF3	1158.12	TRUE	1166	42.7508	3196.92	0.0246246	enh52079-PHF3
chr6	64315000	64320000	5001	*	chr6	64355000	64360000	5001	*	enh52080	intergenic	74.375	PHF3	1158.12	TRUE	1166	44.7159	3325.74	0.0256169	enh52080-PHF3
chr6	64335000	64340000	5001	*	chr6	64355000	64360000	5001	*	enh52081	intergenic	63.6296	PHF3	1158.12	TRUE	1166	65.3064	4155.42	0.0320076	enh52081-PHF3
chr6	64345000	64350000	5001	*	chr6	64355000	64360000	5001	*	enh52082	intergenic	118.603	PHF3	1158.12	TRUE	1166	100.858	11962	0.0921388	enh52082-PHF3
chr6	64355000	64360000	5001	*	chr6	64355000	64360000	5001	*	enh52083	genic	60.2336	PHF3	1158.12	TRUE	1166	921.019	55476.3	0.427312	enh52083-PHF3
chr6	64360000	64365000	5001	*	chr6	64355000	64360000	5001	*	enh52084	genic	60.6242	PHF3	1158.12	TRUE	1166	136.78	8292.21	0.0638715	enh52084-PHF3
chr6	64360000	64365000	5001	*	chr6	64355000	64360000	5001	*	enh52085	genic	61.7505	PHF3	1158.12	TRUE	1166	136.78	8446.25	0.0650581	enh52085-PHF3
chr6	64380000	64385000	5001	*	chr6	64355000	64360000	5001	*	enh52086	genic	60.205	PHF3	1158.12	TRUE	1166	48.2232	2903.27	0.0223628	enh52086-PHF3
chr6	64385000	64390000	5001	*	chr6	64355000	64360000	5001	*	enh52087	genic	60.4421	PHF3	1158.12	TRUE	1166	59.1292	3573.89	0.0275283	enh52087-PHF3
chr6	64060000	64065000	5001	*	chr6	64425000	64430000	5001	*	enh52068	intergenic	96.7106	EYS	11753	TRUE	1167	13.2957	1285.83	0.0223426	enh52068-EYS
chr6	64280000	64285000	5001	*	chr6	64425000	64430000	5001	*	enh52077	promoter	147.13	EYS	11753	TRUE	1167	23.55	3464.92	0.0602066	enh52077-EYS
chr6	64305000	64310000	5001	*	chr6	64425000	64430000	5001	*	enh52078	intergenic	76.555	EYS	11753	TRUE	1167	28.2929	2165.96	0.0376358	enh52078-EYS
chr6	64310000	64315000	5001	*	chr6	64425000	64430000	5001	*	enh52079	intergenic	74.7804	EYS	11753	TRUE	1167	24.5589	1836.52	0.0319115	enh52079-EYS
chr6	64315000	64320000	5001	*	chr6	64425000	64430000	5001	*	enh52080	intergenic	74.375	EYS	11753	TRUE	1167	26.4481	1967.08	0.0341801	enh52080-EYS
chr6	64335000	64340000	5001	*	chr6	64425000	64430000	5001	*	enh52081	intergenic	63.6296	EYS	11753	TRUE	1167	25.3489	1612.94	0.0280265	enh52081-EYS
chr6	64345000	64350000	5001	*	chr6	64425000	64430000	5001	*	enh52082	intergenic	118.603	EYS	11753	TRUE	1167	25.5314	3028.11	0.0526166	enh52082-EYS
chr6	64355000	64360000	5001	*	chr6	64425000	64430000	5001	*	enh52083	genic	60.2336	EYS	11753	TRUE	1167	29.3596	1768.43	0.0307284	enh52083-EYS
chr6	64360000	64365000	5001	*	chr6	64425000	64430000	5001	*	enh52084	genic	60.6242	EYS	11753	TRUE	1167	19.0585	1155.41	0.0200765	enh52084-EYS
chr6	64360000	64365000	5001	*	chr6	64425000	64430000	5001	*	enh52085	genic	61.7505	EYS	11753	TRUE	1167	19.0585	1176.87	0.0204494	enh52085-EYS
chr6	64380000	64385000	5001	*	chr6	64425000	64430000	5001	*	enh52086	genic	60.205	EYS	11753	TRUE	1167	32.0879	1931.85	0.033568	enh52086-EYS
chr6	64385000	64390000	5001	*	chr6	64425000	64430000	5001	*	enh52087	genic	60.4421	EYS	11753	TRUE	1167	35.0307	2117.33	0.0367908	enh52087-EYS
chr6	64395000	64400000	5001	*	chr6	64425000	64430000	5001	*	enh52088	genic	93.2163	EYS	11753	TRUE	1167	41.5879	3876.67	0.0673613	enh52088-EYS
chr6	64415000	64420000	5001	*	chr6	64425000	64430000	5001	*	enh52089	genic	63.121	EYS	11753	TRUE	1167	109.267	6897.07	0.119844	enh52089-EYS
chr6	295000	300000	5001	*	chr6	655000	660000	5001	*	enh48652	genic	78.4902	HUS1B	5	TRUE	1168	16.2176	1272.92	0.0286875	enh48652-HUS1B
chr6	610000	615000	5001	*	chr6	655000	660000	5001	*	enh48665	genic	69.8673	HUS1B	5	TRUE	1168	53.7334	3754.21	0.0846078	enh48665-HUS1B
chr6	680000	685000	5001	*	chr6	655000	660000	5001	*	enh48666	genic	60.2273	HUS1B	5	TRUE	1168	93.4979	5631.13	0.126908	enh48666-HUS1B
chr6	690000	695000	5001	*	chr6	655000	660000	5001	*	enh48667	promoter	84.3503	HUS1B	5	TRUE	1168	32.1239	2709.66	0.0610669	enh48667-HUS1B
chr6	695000	700000	5001	*	chr6	655000	660000	5001	*	enh48668	intergenic	59.279	HUS1B	5	TRUE	1168	34.127	2023.01	0.0455921	enh48668-HUS1B
chr6	710000	715000	5001	*	chr6	655000	660000	5001	*	enh48669	intergenic	90.9997	HUS1B	5	TRUE	1168	21.5917	1964.84	0.0442811	enh48669-HUS1B
chr6	815000	820000	5001	*	chr6	655000	660000	5001	*	enh48670	intergenic	66.4342	HUS1B	5	TRUE	1168	16.4449	1092.5	0.0246215	enh48670-HUS1B
chr6	1665000	1670000	5001	*	chr6	655000	660000	5001	*	enh48703	genic	67.8015	HUS1B	5	TRUE	1168	16.3918	1111.39	0.0250472	enh48703-HUS1B
chr6	6555000	6560000	5001	*	chr6	6585000	6590000	5001	*	enh48943	genic	71.5603	LY86	1080.5	TRUE	1169	62.6351	4482.18	0.0299505	enh48943-LY86
chr6	6565000	6570000	5001	*	chr6	6585000	6590000	5001	*	enh48944	genic	59.7323	LY86	1080.5	TRUE	1169	70.0884	4186.54	0.027975	enh48944-LY86
chr6	6575000	6580000	5001	*	chr6	6585000	6590000	5001	*	enh48945	genic	61.1363	LY86	1080.5	TRUE	1169	115.463	7058.97	0.047169	enh48945-LY86
chr6	6585000	6590000	5001	*	chr6	6585000	6590000	5001	*	enh48946	promoter	79.7175	LY86	1080.5	TRUE	1169	571.378	45548.8	0.304363	enh48946-LY86
chr6	6590000	6595000	5001	*	chr6	6585000	6590000	5001	*	enh48947	genic	96.8613	LY86	1080.5	TRUE	1169	180.091	17443.8	0.116562	enh48947-LY86
chr6	66010000	66015000	5001	*	chr6	66010000	66015000	5001	*	enh52124	genic	78.0331	LOC441155	176.875	TRUE	1170	510.413	39829.1	0.403865	enh52124-LOC441155
chr6	66010000	66015000	5001	*	chr6	66010000	66015000	5001	*	enh52125	genic	68.4359	LOC441155	176.875	TRUE	1170	510.413	34930.5	0.354194	enh52125-LOC441155
chr6	66030000	66035000	5001	*	chr6	66010000	66015000	5001	*	enh52126	genic	65.5153	LOC441155	176.875	TRUE	1170	46.3237	3034.91	0.0307739	enh52126-LOC441155
chr6	65965000	65970000	5001	*	chr6	66495000	66500000	5001	*	enh52123	genic	64.6873	SLC25A51P1	22.375	TRUE	1171	10.9701	709.625	0.0287625	enh52123-SLC25A51P1
chr6	66305000	66310000	5001	*	chr6	66495000	66500000	5001	*	enh52132	genic	63.0028	SLC25A51P1	22.375	TRUE	1171	9.73485	613.323	0.0248592	enh52132-SLC25A51P1
chr6	66385000	66390000	5001	*	chr6	66495000	66500000	5001	*	enh52133	genic	59.7873	SLC25A51P1	22.375	TRUE	1171	11.2076	670.072	0.0271593	enh52133-SLC25A51P1
chr6	66425000	66430000	5001	*	chr6	66495000	66500000	5001	*	enh52134	intergenic	57.19	SLC25A51P1	22.375	TRUE	1171	20.4703	1170.7	0.0474507	enh52134-SLC25A51P1
chr6	66535000	66540000	5001	*	chr6	66495000	66500000	5001	*	enh52135	intergenic	63.7738	SLC25A51P1	22.375	TRUE	1171	25.7816	1644.19	0.0666423	enh52135-SLC25A51P1
chr6	66670000	66675000	5001	*	chr6	66495000	66500000	5001	*	enh52136	intergenic	84.8983	SLC25A51P1	22.375	TRUE	1171	6.80028	577.332	0.0234004	enh52136-SLC25A51P1
chr6	66695000	66700000	5001	*	chr6	66495000	66500000	5001	*	enh52137	intergenic	62.9709	SLC25A51P1	22.375	TRUE	1171	11.3393	714.044	0.0289416	enh52137-SLC25A51P1
chr6	66700000	66705000	5001	*	chr6	66495000	66500000	5001	*	enh52138	intergenic	73.5103	SLC25A51P1	22.375	TRUE	1171	7.682	564.706	0.0228886	enh52138-SLC25A51P1
chr6	66775000	66780000	5001	*	chr6	66495000	66500000	5001	*	enh52139	intergenic	60.8525	SLC25A51P1	22.375	TRUE	1171	11.7115	712.674	0.0288861	enh52139-SLC25A51P1
chr6	66845000	66850000	5001	*	chr6	66495000	66500000	5001	*	enh52141	intergenic	77.7049	SLC25A51P1	22.375	TRUE	1171	9.10859	707.782	0.0286878	enh52141-SLC25A51P1
chr6	68595000	68600000	5001	*	chr6	68765000	68770000	5001	*	enh52165	intergenic	126.453	LOC102723883	110.5	TRUE	1172	16.8822	2134.8	0.0422563	enh52165-LOC102723883
chr6	68715000	68720000	5001	*	chr6	68765000	68770000	5001	*	enh52169	intergenic	69.9392	LOC102723883	110.5	TRUE	1172	19.6013	1370.9	0.0271356	enh52169-LOC102723883
chr6	68750000	68755000	5001	*	chr6	68765000	68770000	5001	*	enh52170	intergenic	88.9283	LOC102723883	110.5	TRUE	1172	80.4407	7153.45	0.141595	enh52170-LOC102723883
chr6	68790000	68795000	5001	*	chr6	68765000	68770000	5001	*	enh52171	intergenic	66.5629	LOC102723883	110.5	TRUE	1172	56.0888	3733.43	0.0738997	enh52171-LOC102723883
chr6	68795000	68800000	5001	*	chr6	68765000	68770000	5001	*	enh52172	intergenic	70.8224	LOC102723883	110.5	TRUE	1172	48.4543	3431.65	0.0679262	enh52172-LOC102723883
chr6	68800000	68805000	5001	*	chr6	68765000	68770000	5001	*	enh52173	intergenic	69.9979	LOC102723883	110.5	TRUE	1172	33.3724	2336	0.0462389	enh52173-LOC102723883
chr6	68815000	68820000	5001	*	chr6	68765000	68770000	5001	*	enh52174	intergenic	70.6087	LOC102723883	110.5	TRUE	1172	24.3331	1718.13	0.0340087	enh52174-LOC102723883
chr6	68830000	68835000	5001	*	chr6	68765000	68770000	5001	*	enh52175	intergenic	67.4208	LOC102723883	110.5	TRUE	1172	20.7637	1399.9	0.0277097	enh52175-LOC102723883
chr6	68865000	68870000	5001	*	chr6	68765000	68770000	5001	*	enh52178	intergenic	62.4997	LOC102723883	110.5	TRUE	1172	19.31	1206.87	0.0238888	enh52178-LOC102723883
chr6	67775000	67780000	5001	*	chr6	68935000	68940000	5001	*	enh52152	intergenic	58.1006	LOC101928280	685.375	TRUE	1173	20.7287	1204.35	0.0239084	enh52152-LOC101928280
chr6	68595000	68600000	5001	*	chr6	68935000	68940000	5001	*	enh52165	intergenic	126.453	LOC101928280	685.375	TRUE	1173	11.6673	1475.37	0.0292886	enh52165-LOC101928280
chr6	68865000	68870000	5001	*	chr6	68935000	68940000	5001	*	enh52178	intergenic	62.4997	LOC101928280	685.375	TRUE	1173	17.1581	1072.38	0.0212886	enh52178-LOC101928280
chr6	68900000	68905000	5001	*	chr6	68935000	68940000	5001	*	enh52179	intergenic	61.2402	LOC101928280	685.375	TRUE	1173	23.4187	1434.17	0.0284707	enh52179-LOC101928280
chr6	68945000	68950000	5001	*	chr6	68935000	68940000	5001	*	enh52180	genic	68.4037	LOC101928280	685.375	TRUE	1173	59.5328	4072.26	0.0808415	enh52180-LOC101928280
chr6	68945000	68950000	5001	*	chr6	68935000	68940000	5001	*	enh52181	genic	69.192	LOC101928280	685.375	TRUE	1173	59.5328	4119.19	0.0817731	enh52181-LOC101928280
chr6	68960000	68965000	5001	*	chr6	68935000	68940000	5001	*	enh52182	genic	68.8205	LOC101928280	685.375	TRUE	1173	29.6679	2041.76	0.0405325	enh52182-LOC101928280
chr6	68970000	68975000	5001	*	chr6	68935000	68940000	5001	*	enh52183	genic	59.789	LOC101928280	685.375	TRUE	1173	22.5523	1348.38	0.0267677	enh52183-LOC101928280
chr6	69320000	69325000	5001	*	chr6	69340000	69345000	5001	*	enh52186	intergenic	61.0546	LOC101928307	134.875	TRUE	1174	38.9123	2375.77	0.0274214	enh52186-LOC101928307
chr6	69335000	69340000	5001	*	chr6	69340000	69345000	5001	*	enh52187	intergenic	67.9588	LOC101928307	134.875	TRUE	1174	144.906	9847.62	0.113662	enh52187-LOC101928307
chr6	69340000	69345000	5001	*	chr6	69340000	69345000	5001	*	enh52188	genic	64.0276	LOC101928307	134.875	TRUE	1174	412.309	26399.1	0.304701	enh52188-LOC101928307
chr6	69345000	69350000	5001	*	chr6	69340000	69345000	5001	*	enh52189	promoter	98.974	LOC101928307	134.875	TRUE	1174	108.201	10709.1	0.123605	enh52189-LOC101928307
chr6	69335000	69340000	5001	*	chr6	69345000	69350000	5001	*	enh52187	intergenic	67.9588	ADGRB3	4665.62	TRUE	1175	59.644	4053.33	0.0463368	enh52187-ADGRB3
chr6	69340000	69345000	5001	*	chr6	69345000	69350000	5001	*	enh52188	genic	64.0276	ADGRB3	4665.62	TRUE	1175	108.201	6927.84	0.0791976	enh52188-ADGRB3
chr6	69345000	69350000	5001	*	chr6	69345000	69350000	5001	*	enh52189	promoter	98.974	ADGRB3	4665.62	TRUE	1175	356.154	35250	0.40297	enh52189-ADGRB3
chr6	69485000	69490000	5001	*	chr6	69345000	69350000	5001	*	enh52192	genic	65.2949	ADGRB3	4665.62	TRUE	1175	36.1909	2363.09	0.0270143	enh52192-ADGRB3
chr6	70295000	70300000	5001	*	chr6	70385000	70390000	5001	*	enh52213	intergenic	72.8298	LMBRD1	2233.5	TRUE	1176	16.0375	1168.01	0.0293568	enh52213-LMBRD1
chr6	70345000	70350000	5001	*	chr6	70385000	70390000	5001	*	enh52214	intergenic	67.2391	LMBRD1	2233.5	TRUE	1176	34.1847	2298.55	0.0577717	enh52214-LMBRD1
chr6	70405000	70410000	5001	*	chr6	70385000	70390000	5001	*	enh52215	genic	59.5761	LMBRD1	2233.5	TRUE	1176	54.2338	3231.04	0.081209	enh52215-LMBRD1
chr6	70505000	70510000	5001	*	chr6	70385000	70390000	5001	*	enh52217	promoter	116.316	LMBRD1	2233.5	TRUE	1176	8.17959	951.421	0.023913	enh52217-LMBRD1
chr6	70525000	70530000	5001	*	chr6	70385000	70390000	5001	*	enh52219	intergenic	64.5743	LMBRD1	2233.5	TRUE	1176	12.7931	826.104	0.0207633	enh52219-LMBRD1
chr6	70605000	70610000	5001	*	chr6	70385000	70390000	5001	*	enh52225	genic	108.822	LMBRD1	2233.5	TRUE	1176	9.30621	1012.72	0.0254539	enh52225-LMBRD1
chr6	70505000	70510000	5001	*	chr6	70575000	70580000	5001	*	enh52217	promoter	116.316	COL19A1	3231	TRUE	1177	18.7674	2182.96	0.0203243	enh52217-COL19A1
chr6	70545000	70550000	5001	*	chr6	70575000	70580000	5001	*	enh52220	intergenic	62.1528	COL19A1	3231	TRUE	1177	38.7346	2407.46	0.0224146	enh52220-COL19A1
chr6	70545000	70550000	5001	*	chr6	70575000	70580000	5001	*	enh52221	intergenic	61.7758	COL19A1	3231	TRUE	1177	38.7346	2392.86	0.0222786	enh52221-COL19A1
chr6	70575000	70580000	5001	*	chr6	70575000	70580000	5001	*	enh52222	promoter	94.7547	COL19A1	3231	TRUE	1177	475.465	45052.6	0.419459	enh52222-COL19A1
chr6	70590000	70595000	5001	*	chr6	70575000	70580000	5001	*	enh52223	genic	76.5038	COL19A1	3231	TRUE	1177	67.7844	5185.76	0.0482818	enh52223-COL19A1
chr6	70595000	70600000	5001	*	chr6	70575000	70580000	5001	*	enh52224	genic	62.4667	COL19A1	3231	TRUE	1177	46.8915	2929.16	0.0272718	enh52224-COL19A1
chr6	70605000	70610000	5001	*	chr6	70575000	70580000	5001	*	enh52225	genic	108.822	COL19A1	3231	TRUE	1177	48.715	5301.28	0.0493573	enh52225-COL19A1
chr6	70615000	70620000	5001	*	chr6	70575000	70580000	5001	*	enh52226	genic	61.9922	COL19A1	3231	TRUE	1177	39.2856	2435.4	0.0226747	enh52226-COL19A1
chr6	70875000	70880000	5001	*	chr6	70925000	70930000	5001	*	enh52235	genic	64.233	COL9A1	436.125	TRUE	1178	17.0415	1094.62	0.0213668	enh52235-COL9A1
chr6	70880000	70885000	5001	*	chr6	70925000	70930000	5001	*	enh52236	genic	59.0784	COL9A1	436.125	TRUE	1178	24.444	1444.11	0.0281887	enh52236-COL9A1
chr6	70890000	70895000	5001	*	chr6	70925000	70930000	5001	*	enh52237	genic	63.1428	COL9A1	436.125	TRUE	1178	36.2921	2291.58	0.0447311	enh52237-COL9A1
chr6	70900000	70905000	5001	*	chr6	70925000	70930000	5001	*	enh52238	genic	59.1973	COL9A1	436.125	TRUE	1178	40.4383	2393.84	0.0467271	enh52238-COL9A1
chr6	71000000	71005000	5001	*	chr6	70925000	70930000	5001	*	enh52239	genic	64.3291	COL9A1	436.125	TRUE	1178	24.8258	1597.02	0.0311735	enh52239-COL9A1
chr6	71020000	71025000	5001	*	chr6	70925000	70930000	5001	*	enh52240	intergenic	65.8285	COL9A1	436.125	TRUE	1178	22.3977	1474.41	0.0287801	enh52240-COL9A1
chr6	71050000	71055000	5001	*	chr6	70925000	70930000	5001	*	enh52241	intergenic	74.4287	COL9A1	436.125	TRUE	1178	14.536	1081.9	0.0211184	enh52241-COL9A1
chr6	71075000	71080000	5001	*	chr6	70925000	70930000	5001	*	enh52242	intergenic	64.7147	COL9A1	436.125	TRUE	1178	27.8634	1803.17	0.0351974	enh52242-COL9A1
chr6	71665000	71670000	5001	*	chr6	70925000	70930000	5001	*	enh52267	promoter	89.671	COL9A1	436.125	TRUE	1178	12.2028	1094.24	0.0213592	enh52267-COL9A1
chr6	71075000	71080000	5001	*	chr6	71100000	71105000	5001	*	enh52242	intergenic	64.7147	EVADR	210.875	TRUE	1180	45.1377	2921.08	0.0310312	enh52242-EVADR
chr6	71105000	71110000	5001	*	chr6	71100000	71105000	5001	*	enh52243	genic	69.0823	EVADR	210.875	TRUE	1180	207.589	14340.7	0.152345	enh52243-EVADR
chr6	71105000	71110000	5001	*	chr6	71100000	71105000	5001	*	enh52244	genic	65.4295	EVADR	210.875	TRUE	1180	207.589	13582.4	0.144289	enh52244-EVADR
chr6	71115000	71120000	5001	*	chr6	71100000	71105000	5001	*	enh52245	intergenic	72.0306	EVADR	210.875	TRUE	1180	90.1933	6496.68	0.0690156	enh52245-EVADR
chr6	71120000	71125000	5001	*	chr6	71100000	71105000	5001	*	enh52246	promoter	122.364	EVADR	210.875	TRUE	1180	56.3106	6890.37	0.0731979	enh52246-EVADR
chr6	71125000	71130000	5001	*	chr6	71100000	71105000	5001	*	enh52247	genic	83.283	EVADR	210.875	TRUE	1180	52.8554	4401.96	0.046763	enh52247-EVADR
chr6	71105000	71110000	5001	*	chr6	71120000	71125000	5001	*	enh52243	genic	69.0823	FAM135A	3617.88	TRUE	1181	96.7245	6681.95	0.0434017	enh52243-FAM135A
chr6	71105000	71110000	5001	*	chr6	71120000	71125000	5001	*	enh52244	genic	65.4295	FAM135A	3617.88	TRUE	1181	96.7245	6328.63	0.0411068	enh52244-FAM135A
chr6	71115000	71120000	5001	*	chr6	71120000	71125000	5001	*	enh52245	intergenic	72.0306	FAM135A	3617.88	TRUE	1181	228.623	16467.9	0.106965	enh52245-FAM135A
chr6	71120000	71125000	5001	*	chr6	71120000	71125000	5001	*	enh52246	promoter	122.364	FAM135A	3617.88	TRUE	1181	492.524	60267.1	0.391457	enh52246-FAM135A
chr6	71125000	71130000	5001	*	chr6	71120000	71125000	5001	*	enh52247	genic	83.283	FAM135A	3617.88	TRUE	1181	171.625	14293.4	0.092841	enh52247-FAM135A
chr6	71120000	71125000	5001	*	chr6	71275000	71280000	5001	*	enh52246	promoter	122.364	SDHAF4	1464.88	TRUE	1182	19.8052	2423.43	0.0237572	enh52246-SDHAF4
chr6	71245000	71250000	5001	*	chr6	71275000	71280000	5001	*	enh52249	genic	64.7105	SDHAF4	1464.88	TRUE	1182	37.7449	2442.49	0.0239441	enh52249-SDHAF4
chr6	71245000	71250000	5001	*	chr6	71275000	71280000	5001	*	enh52250	genic	72.2752	SDHAF4	1464.88	TRUE	1182	37.7449	2728.03	0.0267432	enh52250-SDHAF4
chr6	71275000	71280000	5001	*	chr6	71275000	71280000	5001	*	enh52251	promoter	108.046	SDHAF4	1464.88	TRUE	1182	486.691	52585	0.515497	enh52251-SDHAF4
chr6	71375000	71380000	5001	*	chr6	71275000	71280000	5001	*	enh52253	promoter	115.902	SDHAF4	1464.88	TRUE	1182	27.0745	3137.98	0.030762	enh52253-SDHAF4
chr6	71275000	71280000	5001	*	chr6	71375000	71380000	5001	*	enh52251	promoter	108.046	SMAP1	3028	TRUE	1183	27.0745	2925.29	0.0250824	enh52251-SMAP1
chr6	71375000	71380000	5001	*	chr6	71375000	71380000	5001	*	enh52253	promoter	115.902	SMAP1	3028	TRUE	1183	547.098	63409.6	0.543695	enh52253-SMAP1
chr6	71375000	71380000	5001	*	chr6	71570000	71575000	5001	*	enh52253	promoter	115.902	B3GAT2	793.625	TRUE	1184	12.186	1412.38	0.0217469	enh52253-B3GAT2
chr6	71415000	71420000	5001	*	chr6	71570000	71575000	5001	*	enh52254	genic	63.6935	B3GAT2	793.625	TRUE	1184	24.0832	1533.94	0.0236186	enh52254-B3GAT2
chr6	71425000	71430000	5001	*	chr6	71570000	71575000	5001	*	enh52255	genic	61.6651	B3GAT2	793.625	TRUE	1184	32.022	1974.64	0.0304043	enh52255-B3GAT2
chr6	71435000	71440000	5001	*	chr6	71570000	71575000	5001	*	enh52256	genic	62.5409	B3GAT2	793.625	TRUE	1184	25.6542	1604.43	0.024704	enh52256-B3GAT2
chr6	71525000	71530000	5001	*	chr6	71570000	71575000	5001	*	enh52259	genic	65.2345	B3GAT2	793.625	TRUE	1184	33.8742	2209.77	0.0340246	enh52259-B3GAT2
chr6	71530000	71535000	5001	*	chr6	71570000	71575000	5001	*	enh52260	genic	60.0254	B3GAT2	793.625	TRUE	1184	30.3578	1822.24	0.0280576	enh52260-B3GAT2
chr6	71545000	71550000	5001	*	chr6	71570000	71575000	5001	*	enh52261	genic	68.414	B3GAT2	793.625	TRUE	1184	42.8022	2928.27	0.0450876	enh52261-B3GAT2
chr6	71555000	71560000	5001	*	chr6	71570000	71575000	5001	*	enh52262	genic	56.8046	B3GAT2	793.625	TRUE	1184	80.392	4566.64	0.0703141	enh52262-B3GAT2
chr6	71555000	71560000	5001	*	chr6	71570000	71575000	5001	*	enh52263	genic	70.054	B3GAT2	793.625	TRUE	1184	80.392	5631.78	0.0867144	enh52263-B3GAT2
chr6	71590000	71595000	5001	*	chr6	71570000	71575000	5001	*	enh52264	genic	66.7817	B3GAT2	793.625	TRUE	1184	48.042	3208.33	0.0493998	enh52264-B3GAT2
chr6	71610000	71615000	5001	*	chr6	71570000	71575000	5001	*	enh52265	genic	63.518	B3GAT2	793.625	TRUE	1184	29.1733	1853.03	0.0285318	enh52265-B3GAT2
chr6	71615000	71620000	5001	*	chr6	71570000	71575000	5001	*	enh52266	genic	61.0672	B3GAT2	793.625	TRUE	1184	24.3708	1488.26	0.0229152	enh52266-B3GAT2
chr6	71665000	71670000	5001	*	chr6	71570000	71575000	5001	*	enh52267	promoter	89.671	B3GAT2	793.625	TRUE	1184	16.7501	1502	0.0231268	enh52267-B3GAT2
chr6	71955000	71960000	5001	*	chr6	71995000	72000000	5001	*	enh52280	intergenic	111.54	OGFRL1	4284.75	TRUE	1185	55.6983	6212.61	0.0305926	enh52280-OGFRL1
chr6	71960000	71965000	5001	*	chr6	71995000	72000000	5001	*	enh52281	intergenic	93.5024	OGFRL1	4284.75	TRUE	1185	74.6806	6982.82	0.0343853	enh52281-OGFRL1
chr6	71965000	71970000	5001	*	chr6	71995000	72000000	5001	*	enh52282	intergenic	60.6788	OGFRL1	4284.75	TRUE	1185	83.4884	5065.98	0.0249462	enh52282-OGFRL1
chr6	71975000	71980000	5001	*	chr6	71995000	72000000	5001	*	enh52283	intergenic	85.8241	OGFRL1	4284.75	TRUE	1185	73.5593	6313.16	0.0310877	enh52283-OGFRL1
chr6	71985000	71990000	5001	*	chr6	71995000	72000000	5001	*	enh52284	intergenic	69.7557	OGFRL1	4284.75	TRUE	1185	122.515	8546.15	0.0420835	enh52284-OGFRL1
chr6	71995000	72000000	5001	*	chr6	71995000	72000000	5001	*	enh52285	promoter	148.008	OGFRL1	4284.75	TRUE	1185	578.356	85601.3	0.421524	enh52285-OGFRL1
chr6	72000000	72005000	5001	*	chr6	71995000	72000000	5001	*	enh52286	genic	73.8126	OGFRL1	4284.75	TRUE	1185	198.02	14616.4	0.0719749	enh52286-OGFRL1
chr6	72015000	72020000	5001	*	chr6	71995000	72000000	5001	*	enh52287	intergenic	69.5678	OGFRL1	4284.75	TRUE	1185	69.7763	4854.18	0.0239033	enh52287-OGFRL1
chr6	72055000	72060000	5001	*	chr6	71995000	72000000	5001	*	enh52293	intergenic	92.0169	OGFRL1	4284.75	TRUE	1185	46.4097	4270.47	0.021029	enh52293-OGFRL1
chr6	72090000	72095000	5001	*	chr6	72115000	72120000	5001	*	enh52295	intergenic	61.2052	LINC00472	408.5	TRUE	1186	43.1054	2638.28	0.0248883	enh52295-LINC00472
chr6	72095000	72100000	5001	*	chr6	72115000	72120000	5001	*	enh52296	intergenic	64.3296	LINC00472	408.5	TRUE	1186	57.0065	3667.21	0.0345948	enh52296-LINC00472
chr6	72100000	72105000	5001	*	chr6	72115000	72120000	5001	*	enh52297	intergenic	73.6913	LINC00472	408.5	TRUE	1186	73.6987	5430.95	0.0512332	enh52297-LINC00472
chr6	72115000	72120000	5001	*	chr6	72115000	72120000	5001	*	enh52298	genic	58.5177	LINC00472	408.5	TRUE	1186	436.625	25550.3	0.24103	enh52298-LINC00472
chr6	72130000	72135000	5001	*	chr6	72115000	72120000	5001	*	enh52299	promoter	88.9853	LINC00472	408.5	TRUE	1186	64.8317	5769.07	0.0544228	enh52299-LINC00472
chr6	72155000	72160000	5001	*	chr6	72115000	72120000	5001	*	enh52300	genic	67.8452	LINC00472	408.5	TRUE	1186	31.7176	2151.89	0.0203	enh52300-LINC00472
chr6	72205000	72210000	5001	*	chr6	72115000	72120000	5001	*	enh52306	intergenic	71.2021	LINC00472	408.5	TRUE	1186	31.047	2210.62	0.020854	enh52306-LINC00472
chr6	72090000	72095000	5001	*	chr6	72130000	72135000	5001	*	enh52295	intergenic	61.2052	LINC01626	352.375	TRUE	1187	40.9926	2508.96	0.0207094	enh52295-LINC01626
chr6	72095000	72100000	5001	*	chr6	72130000	72135000	5001	*	enh52296	intergenic	64.3296	LINC01626	352.375	TRUE	1187	39.256	2525.32	0.0208444	enh52296-LINC01626
chr6	72100000	72105000	5001	*	chr6	72130000	72135000	5001	*	enh52297	intergenic	73.6913	LINC01626	352.375	TRUE	1187	34.4854	2541.27	0.0209761	enh52297-LINC01626
chr6	72115000	72120000	5001	*	chr6	72130000	72135000	5001	*	enh52298	genic	58.5177	LINC01626	352.375	TRUE	1187	64.8317	3793.8	0.0313147	enh52298-LINC01626
chr6	72130000	72135000	5001	*	chr6	72130000	72135000	5001	*	enh52299	promoter	88.9853	LINC01626	352.375	TRUE	1187	470.558	41872.8	0.345625	enh52299-LINC01626
chr6	72155000	72160000	5001	*	chr6	72130000	72135000	5001	*	enh52300	genic	67.8452	LINC01626	352.375	TRUE	1187	51.655	3504.55	0.0289271	enh52300-LINC01626
chr6	72160000	72165000	5001	*	chr6	72130000	72135000	5001	*	enh52301	genic	67.9353	LINC01626	352.375	TRUE	1187	43.4235	2949.98	0.0243497	enh52301-LINC01626
chr6	72185000	72190000	5001	*	chr6	72130000	72135000	5001	*	enh52303	intergenic	67.8983	LINC01626	352.375	TRUE	1187	42.5796	2891.09	0.0238635	enh52303-LINC01626
chr6	7255000	7260000	5001	*	chr6	7280000	7285000	5001	*	enh49015	intergenic	102.949	SSR1	1321.5	TRUE	1188	36.9548	3804.46	0.0312987	enh49015-SSR1
chr6	7260000	7265000	5001	*	chr6	7280000	7285000	5001	*	enh49016	intergenic	92.2507	SSR1	1321.5	TRUE	1188	42.6239	3932.09	0.0323487	enh49016-SSR1
chr6	7260000	7265000	5001	*	chr6	7280000	7285000	5001	*	enh49017	intergenic	66.4859	SSR1	1321.5	TRUE	1188	42.6239	2833.89	0.023314	enh49017-SSR1
chr6	7265000	7270000	5001	*	chr6	7280000	7285000	5001	*	enh49018	intergenic	63.9339	SSR1	1321.5	TRUE	1188	88.5373	5660.53	0.0465684	enh49018-SSR1
chr6	7265000	7270000	5001	*	chr6	7280000	7285000	5001	*	enh49019	intergenic	65.9815	SSR1	1321.5	TRUE	1188	88.5373	5841.82	0.0480598	enh49019-SSR1
chr6	7275000	7280000	5001	*	chr6	7280000	7285000	5001	*	enh49020	intergenic	59.6303	SSR1	1321.5	TRUE	1188	210.413	12547	0.103222	enh49020-SSR1
chr6	7305000	7310000	5001	*	chr6	7280000	7285000	5001	*	enh49021	genic	69.7594	SSR1	1321.5	TRUE	1188	81.5303	5687.5	0.0467903	enh49021-SSR1
chr6	7330000	7335000	5001	*	chr6	7280000	7285000	5001	*	enh49024	genic	63.8006	SSR1	1321.5	TRUE	1188	44.2172	2821.08	0.0232086	enh49024-SSR1
chr6	7390000	7395000	5001	*	chr6	7280000	7285000	5001	*	enh49025	promoter	98.1899	SSR1	1321.5	TRUE	1188	28.9094	2838.61	0.0233528	enh49025-SSR1
chr6	7590000	7595000	5001	*	chr6	7280000	7285000	5001	*	enh49032	promoter	87.5582	SSR1	1321.5	TRUE	1188	32.889	2879.71	0.0236909	enh49032-SSR1
chr6	72860000	72865000	5001	*	chr6	72920000	72925000	5001	*	enh52333	intergenic	64.5249	RIMS1	776.875	TRUE	1189	26.2618	1694.54	0.0241778	enh52333-RIMS1
chr6	72890000	72895000	5001	*	chr6	72920000	72925000	5001	*	enh52334	intergenic	60.2868	RIMS1	776.875	TRUE	1189	42.939	2588.66	0.0369351	enh52334-RIMS1
chr6	72890000	72895000	5001	*	chr6	72920000	72925000	5001	*	enh52335	intergenic	66.3277	RIMS1	776.875	TRUE	1189	42.939	2848.05	0.0406361	enh52335-RIMS1
chr6	72900000	72905000	5001	*	chr6	72920000	72925000	5001	*	enh52336	intergenic	57.8504	RIMS1	776.875	TRUE	1189	65.1745	3770.37	0.053796	enh52336-RIMS1
chr6	72905000	72910000	5001	*	chr6	72920000	72925000	5001	*	enh52337	intergenic	61.6894	RIMS1	776.875	TRUE	1189	64.5851	3984.22	0.0568471	enh52337-RIMS1
chr6	72910000	72915000	5001	*	chr6	72920000	72925000	5001	*	enh52338	intergenic	61.7405	RIMS1	776.875	TRUE	1189	108.94	6726.01	0.0959672	enh52338-RIMS1
chr6	72925000	72930000	5001	*	chr6	72920000	72925000	5001	*	enh52339	genic	65.1767	RIMS1	776.875	TRUE	1189	174.811	11393.6	0.162565	enh52339-RIMS1
chr6	7305000	7310000	5001	*	chr6	7325000	7330000	5001	*	enh49021	genic	69.7594	CAGE1	713.375	TRUE	1190	37.9184	2645.17	0.0243768	enh49021-CAGE1
chr6	7320000	7325000	5001	*	chr6	7325000	7330000	5001	*	enh49023	intergenic	76.5176	CAGE1	713.375	TRUE	1190	277.331	21220.7	0.195561	enh49023-CAGE1
chr6	7330000	7335000	5001	*	chr6	7325000	7330000	5001	*	enh49024	genic	63.8006	CAGE1	713.375	TRUE	1190	232.587	14839.2	0.136752	enh49024-CAGE1
chr6	7390000	7395000	5001	*	chr6	7325000	7330000	5001	*	enh49025	promoter	98.1899	CAGE1	713.375	TRUE	1190	28.4032	2788.9	0.0257014	enh49025-CAGE1
chr6	73330000	73335000	5001	*	chr6	73330000	73335000	5001	*	enh52345	promoter	93.1293	KCNQ5	4115.88	TRUE	1191	712.283	66334.4	0.531765	enh52345-KCNQ5
chr6	73290000	73295000	5001	*	chr6	73340000	73345000	5001	*	enh52344	intergenic	63.9566	KCNQ5-IT1	236.25	TRUE	1192	17.1753	1098.47	0.0202959	enh52344-KCNQ5-IT1
chr6	73330000	73335000	5001	*	chr6	73340000	73345000	5001	*	enh52345	promoter	93.1293	KCNQ5-IT1	236.25	TRUE	1192	85.467	7959.48	0.147063	enh52345-KCNQ5-IT1
chr6	73360000	73365000	5001	*	chr6	73340000	73345000	5001	*	enh52346	genic	65.7477	KCNQ5-IT1	236.25	TRUE	1192	49.6266	3262.84	0.0602855	enh52346-KCNQ5-IT1
chr6	73430000	73435000	5001	*	chr6	73340000	73345000	5001	*	enh52347	genic	64.6973	KCNQ5-IT1	236.25	TRUE	1192	22.8174	1476.22	0.0272753	enh52347-KCNQ5-IT1
chr6	73535000	73540000	5001	*	chr6	73340000	73345000	5001	*	enh52354	genic	74.9835	KCNQ5-IT1	236.25	TRUE	1192	15.114	1133.3	0.0209393	enh52354-KCNQ5-IT1
chr6	73790000	73795000	5001	*	chr6	73340000	73345000	5001	*	enh52368	genic	59.7974	KCNQ5-IT1	236.25	TRUE	1192	20.1233	1203.32	0.0222331	enh52368-KCNQ5-IT1
chr6	73835000	73840000	5001	*	chr6	73340000	73345000	5001	*	enh52369	genic	67.9044	KCNQ5-IT1	236.25	TRUE	1192	17.4405	1184.28	0.0218813	enh52369-KCNQ5-IT1
chr6	73120000	73125000	5001	*	chr6	73840000	73845000	5001	*	enh52342	intergenic	63.4545	KCNQ5-AS1	54.75	TRUE	1193	29.8893	1896.61	0.0277725	enh52342-KCNQ5-AS1
chr6	73330000	73335000	5001	*	chr6	73840000	73845000	5001	*	enh52345	promoter	93.1293	KCNQ5-AS1	54.75	TRUE	1193	37.0655	3451.88	0.0505466	enh52345-KCNQ5-AS1
chr6	73835000	73840000	5001	*	chr6	73840000	73845000	5001	*	enh52369	genic	67.9044	KCNQ5-AS1	54.75	TRUE	1193	166.24	11288.4	0.165299	enh52369-KCNQ5-AS1
chr6	73890000	73895000	5001	*	chr6	73840000	73845000	5001	*	enh52370	genic	72.5141	KCNQ5-AS1	54.75	TRUE	1193	35.8051	2596.37	0.0380192	enh52370-KCNQ5-AS1
chr6	73910000	73915000	5001	*	chr6	73840000	73845000	5001	*	enh52372	intergenic	89.6089	KCNQ5-AS1	54.75	TRUE	1193	16.9644	1520.16	0.02226	enh52372-KCNQ5-AS1
chr6	7390000	7395000	5001	*	chr6	7390000	7395000	5001	*	enh49025	promoter	98.1899	RIOK1	696.625	TRUE	1194	532.164	52253.1	0.382155	enh49025-RIOK1
chr6	7400000	7405000	5001	*	chr6	7390000	7395000	5001	*	enh49026	genic	59.406	RIOK1	696.625	TRUE	1194	125.081	7430.55	0.0543436	enh49026-RIOK1
chr6	7615000	7620000	5001	*	chr6	7390000	7395000	5001	*	enh49033	intergenic	95.7334	RIOK1	696.625	TRUE	1194	30.1207	2883.56	0.021089	enh49033-RIOK1
chr6	73910000	73915000	5001	*	chr6	73930000	73935000	5001	*	enh52371	intergenic	60.7618	KHDC1L	45.625	TRUE	1195	64.6902	3930.69	0.0369249	enh52371-KHDC1L
chr6	73910000	73915000	5001	*	chr6	73930000	73935000	5001	*	enh52372	intergenic	89.6089	KHDC1L	45.625	TRUE	1195	64.6902	5796.82	0.0544553	enh52372-KHDC1L
chr6	73930000	73935000	5001	*	chr6	73930000	73935000	5001	*	enh52373	promoter	66.8957	KHDC1L	45.625	TRUE	1195	503.129	33657.2	0.316175	enh52373-KHDC1L
chr6	73940000	73945000	5001	*	chr6	73930000	73935000	5001	*	enh52374	intergenic	87.2095	KHDC1L	45.625	TRUE	1195	104.049	9074.11	0.0852421	enh52374-KHDC1L
chr6	73970000	73975000	5001	*	chr6	73930000	73935000	5001	*	enh52375	promoter	93.8748	KHDC1L	45.625	TRUE	1195	27.4103	2573.14	0.0241721	enh52375-KHDC1L
chr6	73910000	73915000	5001	*	chr6	73950000	73955000	5001	*	enh52371	intergenic	60.7618	KHDC1	621.375	TRUE	1196	39.8703	2422.59	0.0310155	enh52371-KHDC1
chr6	73910000	73915000	5001	*	chr6	73950000	73955000	5001	*	enh52372	intergenic	89.6089	KHDC1	621.375	TRUE	1196	39.8703	3572.73	0.0457403	enh52372-KHDC1
chr6	73930000	73935000	5001	*	chr6	73950000	73955000	5001	*	enh52373	promoter	66.8957	KHDC1	621.375	TRUE	1196	53.6988	3592.22	0.0459898	enh52373-KHDC1
chr6	73940000	73945000	5001	*	chr6	73950000	73955000	5001	*	enh52374	intergenic	87.2095	KHDC1	621.375	TRUE	1196	92.2711	8046.92	0.103022	enh52374-KHDC1
chr6	73970000	73975000	5001	*	chr6	73950000	73955000	5001	*	enh52375	promoter	93.8748	KHDC1	621.375	TRUE	1196	80.3593	7543.71	0.0965793	enh52375-KHDC1
chr6	73995000	74000000	5001	*	chr6	73950000	73955000	5001	*	enh52376	intergenic	62.2823	KHDC1	621.375	TRUE	1196	31.3958	1955.4	0.0250343	enh52376-KHDC1
chr6	74000000	74005000	5001	*	chr6	73950000	73955000	5001	*	enh52377	intergenic	66.5194	KHDC1	621.375	TRUE	1196	30.9116	2056.22	0.026325	enh52377-KHDC1
chr6	74015000	74020000	5001	*	chr6	73950000	73955000	5001	*	enh52378	intergenic	107.122	KHDC1	621.375	TRUE	1196	23.2904	2494.92	0.0319415	enh52378-KHDC1
chr6	73995000	74000000	5001	*	chr6	74060000	74065000	5001	*	enh52376	intergenic	62.2823	DPPA5	14.625	TRUE	1197	27.829	1733.25	0.0232307	enh52376-DPPA5
chr6	74000000	74005000	5001	*	chr6	74060000	74065000	5001	*	enh52377	intergenic	66.5194	DPPA5	14.625	TRUE	1197	24.851	1653.07	0.022156	enh52377-DPPA5
chr6	74015000	74020000	5001	*	chr6	74060000	74065000	5001	*	enh52378	intergenic	107.122	DPPA5	14.625	TRUE	1197	25.3326	2713.68	0.0363712	enh52378-DPPA5
chr6	74035000	74040000	5001	*	chr6	74060000	74065000	5001	*	enh52379	intergenic	61.7325	DPPA5	14.625	TRUE	1197	54.9796	3394.03	0.0454899	enh52379-DPPA5
chr6	74050000	74055000	5001	*	chr6	74060000	74065000	5001	*	enh52380	intergenic	61.3357	DPPA5	14.625	TRUE	1197	129.966	7971.55	0.106842	enh52380-DPPA5
chr6	74090000	74095000	5001	*	chr6	74060000	74065000	5001	*	enh52381	intergenic	59.2849	DPPA5	14.625	TRUE	1197	53.0846	3147.12	0.0421806	enh52381-DPPA5
chr6	74095000	74100000	5001	*	chr6	74060000	74065000	5001	*	enh52382	intergenic	93.2322	DPPA5	14.625	TRUE	1197	44.8102	4177.75	0.0559941	enh52382-DPPA5
chr6	74000000	74005000	5001	*	chr6	74070000	74075000	5001	*	enh52377	intergenic	66.5194	KHDC3L	22.375	TRUE	1198	22.3423	1486.2	0.0216322	enh52377-KHDC3L
chr6	74015000	74020000	5001	*	chr6	74070000	74075000	5001	*	enh52378	intergenic	107.122	KHDC3L	22.375	TRUE	1198	21.4355	2296.22	0.0334225	enh52378-KHDC3L
chr6	74035000	74040000	5001	*	chr6	74070000	74075000	5001	*	enh52379	intergenic	61.7325	KHDC3L	22.375	TRUE	1198	38.7559	2392.5	0.0348239	enh52379-KHDC3L
chr6	74050000	74055000	5001	*	chr6	74070000	74075000	5001	*	enh52380	intergenic	61.3357	KHDC3L	22.375	TRUE	1198	71.8964	4409.82	0.0641868	enh52380-KHDC3L
chr6	74090000	74095000	5001	*	chr6	74070000	74075000	5001	*	enh52381	intergenic	59.2849	KHDC3L	22.375	TRUE	1198	70.4925	4179.14	0.0608293	enh52381-KHDC3L
chr6	74095000	74100000	5001	*	chr6	74070000	74075000	5001	*	enh52382	intergenic	93.2322	KHDC3L	22.375	TRUE	1198	47.0668	4388.15	0.0638714	enh52382-KHDC3L
chr6	74000000	74005000	5001	*	chr6	74075000	74080000	5001	*	enh52377	intergenic	66.5194	OOEP	14.25	TRUE	1199	23.9189	1591.07	0.0213749	enh52377-OOEP
chr6	74015000	74020000	5001	*	chr6	74075000	74080000	5001	*	enh52378	intergenic	107.122	OOEP	14.25	TRUE	1199	18.4516	1976.57	0.0265538	enh52378-OOEP
chr6	74035000	74040000	5001	*	chr6	74075000	74080000	5001	*	enh52379	intergenic	61.7325	OOEP	14.25	TRUE	1199	24.7117	1525.52	0.0204942	enh52379-OOEP
chr6	74050000	74055000	5001	*	chr6	74075000	74080000	5001	*	enh52380	intergenic	61.3357	OOEP	14.25	TRUE	1199	46.2796	2838.59	0.0381344	enh52380-OOEP
chr6	74090000	74095000	5001	*	chr6	74075000	74080000	5001	*	enh52381	intergenic	59.2849	OOEP	14.25	TRUE	1199	81.1519	4811.09	0.0646335	enh52381-OOEP
chr6	74095000	74100000	5001	*	chr6	74075000	74080000	5001	*	enh52382	intergenic	93.2322	OOEP	14.25	TRUE	1199	57.247	5337.26	0.0717023	enh52382-OOEP
chr6	74125000	74130000	5001	*	chr6	74075000	74080000	5001	*	enh52383	intergenic	82.4385	OOEP	14.25	TRUE	1199	30.2256	2491.75	0.0334749	enh52383-OOEP
chr6	74015000	74020000	5001	*	chr6	74100000	74105000	5001	*	enh52378	intergenic	107.122	DDX43	238	TRUE	1200	23.9051	2560.77	0.0253176	enh52378-DDX43
chr6	74090000	74095000	5001	*	chr6	74100000	74105000	5001	*	enh52381	intergenic	59.2849	DDX43	238	TRUE	1200	98.939	5865.59	0.0579916	enh52381-DDX43
chr6	74095000	74100000	5001	*	chr6	74100000	74105000	5001	*	enh52382	intergenic	93.2322	DDX43	238	TRUE	1200	184.161	17169.8	0.169753	enh52382-DDX43
chr6	74125000	74130000	5001	*	chr6	74100000	74105000	5001	*	enh52383	intergenic	82.4385	DDX43	238	TRUE	1200	55.7337	4594.6	0.0454256	enh52383-DDX43
chr6	74130000	74135000	5001	*	chr6	74100000	74105000	5001	*	enh52384	intergenic	69.9446	DDX43	238	TRUE	1200	30.4815	2132.02	0.0210787	enh52384-DDX43
chr6	74170000	74175000	5001	*	chr6	74100000	74105000	5001	*	enh52387	promoter	126.16	DDX43	238	TRUE	1200	19.2724	2431.41	0.0240387	enh52387-DDX43
chr6	74125000	74130000	5001	*	chr6	74130000	74135000	5001	*	enh52383	intergenic	82.4385	MB21D1	6222.25	TRUE	1201	221.966	18298.5	0.103879	enh52383-MB21D1
chr6	74130000	74135000	5001	*	chr6	74130000	74135000	5001	*	enh52384	intergenic	69.9446	MB21D1	6222.25	TRUE	1201	914.397	63957.1	0.363078	enh52384-MB21D1
chr6	74150000	74155000	5001	*	chr6	74130000	74135000	5001	*	enh52385	genic	68.8591	MB21D1	6222.25	TRUE	1201	77.2282	5317.87	0.030189	enh52385-MB21D1
chr6	74160000	74165000	5001	*	chr6	74130000	74135000	5001	*	enh52386	promoter	144.014	MB21D1	6222.25	TRUE	1201	43.3871	6248.36	0.0354713	enh52386-MB21D1
chr6	74170000	74175000	5001	*	chr6	74130000	74135000	5001	*	enh52387	promoter	126.16	MB21D1	6222.25	TRUE	1201	32.6647	4121	0.0233945	enh52387-MB21D1
chr6	74160000	74165000	5001	*	chr6	74170000	74175000	5001	*	enh52386	promoter	144.014	MTO1	5806.75	TRUE	1202	152.232	21923.6	0.0957122	enh52386-MTO1
chr6	74170000	74175000	5001	*	chr6	74170000	74175000	5001	*	enh52387	promoter	126.16	MTO1	5806.75	TRUE	1202	625.643	78931.5	0.344593	enh52387-MTO1
chr6	74180000	74185000	5001	*	chr6	74170000	74175000	5001	*	enh52388	genic	92.3624	MTO1	5806.75	TRUE	1202	145.74	13460.9	0.0587667	enh52388-MTO1
chr6	74180000	74185000	5001	*	chr6	74170000	74175000	5001	*	enh52389	genic	94.6011	MTO1	5806.75	TRUE	1202	145.74	13787.2	0.0601911	enh52389-MTO1
chr6	74215000	74220000	5001	*	chr6	74170000	74175000	5001	*	enh52391	intergenic	92.6312	MTO1	5806.75	TRUE	1202	52.2946	4844.11	0.0211481	enh52391-MTO1
chr6	74230000	74235000	5001	*	chr6	74170000	74175000	5001	*	enh52396	promoter	155.222	MTO1	5806.75	TRUE	1202	31.4807	4886.49	0.0213331	enh52396-MTO1
chr6	74215000	74220000	5001	*	chr6	74225000	74230000	5001	*	enh52391	intergenic	92.6312	EEF1A1	5537.25	TRUE	1203	131.672	12197	0.0331541	enh52391-EEF1A1
chr6	74220000	74225000	5001	*	chr6	74225000	74230000	5001	*	enh52392	intergenic	107.169	EEF1A1	5537.25	TRUE	1203	289.017	30973.6	0.0841934	enh52392-EEF1A1
chr6	74220000	74225000	5001	*	chr6	74225000	74230000	5001	*	enh52393	intergenic	77.2808	EEF1A1	5537.25	TRUE	1203	289.017	22335.5	0.060713	enh52393-EEF1A1
chr6	74220000	74225000	5001	*	chr6	74225000	74230000	5001	*	enh52394	intergenic	90.4948	EEF1A1	5537.25	TRUE	1203	289.017	26154.6	0.0710942	enh52394-EEF1A1
chr6	74225000	74230000	5001	*	chr6	74225000	74230000	5001	*	enh52395	genic	90.814	EEF1A1	5537.25	TRUE	1203	1020.79	92701.8	0.251985	enh52395-EEF1A1
chr6	74230000	74235000	5001	*	chr6	74225000	74230000	5001	*	enh52396	promoter	155.222	EEF1A1	5537.25	TRUE	1203	255.236	39618.2	0.107691	enh52396-EEF1A1
chr6	74230000	74235000	5001	*	chr6	74225000	74230000	5001	*	enh52397	intergenic	115.296	EEF1A1	5537.25	TRUE	1203	255.236	29427.7	0.0799914	enh52397-EEF1A1
chr6	74240000	74245000	5001	*	chr6	74225000	74230000	5001	*	enh52398	intergenic	83.0843	EEF1A1	5537.25	TRUE	1203	91.8562	7631.8	0.020745	enh52398-EEF1A1
chr6	74290000	74295000	5001	*	chr6	74225000	74230000	5001	*	enh52402	intergenic	123.903	EEF1A1	5537.25	TRUE	1203	65.293	8090.02	0.0219906	enh52402-EEF1A1
chr6	74160000	74165000	5001	*	chr6	74300000	74305000	5001	*	enh52386	promoter	144.014	SLC17A5	5282.25	TRUE	1204	30.8724	4446.06	0.0209933	enh52386-SLC17A5
chr6	74210000	74215000	5001	*	chr6	74300000	74305000	5001	*	enh52390	intergenic	94.8596	SLC17A5	5282.25	TRUE	1204	45.564	4322.19	0.0204084	enh52390-SLC17A5
chr6	74215000	74220000	5001	*	chr6	74300000	74305000	5001	*	enh52391	intergenic	92.6312	SLC17A5	5282.25	TRUE	1204	53.6269	4967.52	0.0234555	enh52391-SLC17A5
chr6	74220000	74225000	5001	*	chr6	74300000	74305000	5001	*	enh52392	intergenic	107.169	SLC17A5	5282.25	TRUE	1204	65.3191	7000.16	0.0330532	enh52392-SLC17A5
chr6	74220000	74225000	5001	*	chr6	74300000	74305000	5001	*	enh52393	intergenic	77.2808	SLC17A5	5282.25	TRUE	1204	65.3191	5047.92	0.0238351	enh52393-SLC17A5
chr6	74220000	74225000	5001	*	chr6	74300000	74305000	5001	*	enh52394	intergenic	90.4948	SLC17A5	5282.25	TRUE	1204	65.3191	5911.04	0.0279106	enh52394-SLC17A5
chr6	74225000	74230000	5001	*	chr6	74300000	74305000	5001	*	enh52395	genic	90.814	SLC17A5	5282.25	TRUE	1204	62.1343	5642.66	0.0266434	enh52395-SLC17A5
chr6	74230000	74235000	5001	*	chr6	74300000	74305000	5001	*	enh52396	promoter	155.222	SLC17A5	5282.25	TRUE	1204	65.0154	10091.8	0.0476513	enh52396-SLC17A5
chr6	74230000	74235000	5001	*	chr6	74300000	74305000	5001	*	enh52397	intergenic	115.296	SLC17A5	5282.25	TRUE	1204	65.0154	7496.02	0.0353945	enh52397-SLC17A5
chr6	74240000	74245000	5001	*	chr6	74300000	74305000	5001	*	enh52398	intergenic	83.0843	SLC17A5	5282.25	TRUE	1204	64.106	5326.2	0.0251491	enh52398-SLC17A5
chr6	74275000	74280000	5001	*	chr6	74300000	74305000	5001	*	enh52400	intergenic	87.3791	SLC17A5	5282.25	TRUE	1204	65.8016	5749.69	0.0271487	enh52400-SLC17A5
chr6	74275000	74280000	5001	*	chr6	74300000	74305000	5001	*	enh52401	intergenic	78.4901	SLC17A5	5282.25	TRUE	1204	65.8016	5164.78	0.0243869	enh52401-SLC17A5
chr6	74290000	74295000	5001	*	chr6	74300000	74305000	5001	*	enh52402	intergenic	123.903	SLC17A5	5282.25	TRUE	1204	153.305	18995	0.0896904	enh52402-SLC17A5
chr6	74295000	74300000	5001	*	chr6	74300000	74305000	5001	*	enh52403	intergenic	111.025	SLC17A5	5282.25	TRUE	1204	304.785	33838.7	0.159779	enh52403-SLC17A5
chr6	74305000	74310000	5001	*	chr6	74300000	74305000	5001	*	enh52404	genic	97.2208	SLC17A5	5282.25	TRUE	1204	263.328	25601	0.120882	enh52404-SLC17A5
chr6	74360000	74365000	5001	*	chr6	74400000	74405000	5001	*	enh52408	promoter	148.117	LOC101928489	588.75	TRUE	1205	33.4147	4949.29	0.0318726	enh52408-LOC101928489
chr6	74370000	74375000	5001	*	chr6	74400000	74405000	5001	*	enh52409	intergenic	65.1161	LOC101928489	588.75	TRUE	1205	48.4108	3152.32	0.0203004	enh52409-LOC101928489
chr6	74375000	74380000	5001	*	chr6	74400000	74405000	5001	*	enh52410	intergenic	62.1929	LOC101928489	588.75	TRUE	1205	52.2045	3246.75	0.0209086	enh52410-LOC101928489
chr6	74380000	74385000	5001	*	chr6	74400000	74405000	5001	*	enh52411	intergenic	81.8765	LOC101928489	588.75	TRUE	1205	69.6131	5699.67	0.036705	enh52411-LOC101928489
chr6	74385000	74390000	5001	*	chr6	74400000	74405000	5001	*	enh52412	intergenic	74.7018	LOC101928489	588.75	TRUE	1205	94.07	7027.2	0.045254	enh52412-LOC101928489
chr6	74405000	74410000	5001	*	chr6	74400000	74405000	5001	*	enh52413	promoter	101.724	LOC101928489	588.75	TRUE	1205	193.24	19657.2	0.126589	enh52413-LOC101928489
chr6	74410000	74415000	5001	*	chr6	74400000	74405000	5001	*	enh52414	genic	81.8231	LOC101928489	588.75	TRUE	1205	119.642	9789.48	0.0630427	enh52414-LOC101928489
chr6	74425000	74430000	5001	*	chr6	74400000	74405000	5001	*	enh52415	genic	80.9167	LOC101928489	588.75	TRUE	1205	80.7285	6532.28	0.0420669	enh52415-LOC101928489
chr6	74430000	74435000	5001	*	chr6	74400000	74405000	5001	*	enh52416	genic	99.1409	LOC101928489	588.75	TRUE	1205	55.8159	5533.64	0.0356358	enh52416-LOC101928489
chr6	74435000	74440000	5001	*	chr6	74400000	74405000	5001	*	enh52417	genic	95.4235	LOC101928489	588.75	TRUE	1205	53.7025	5124.48	0.0330008	enh52417-LOC101928489
chr6	74435000	74440000	5001	*	chr6	74400000	74405000	5001	*	enh52418	genic	67.8953	LOC101928489	588.75	TRUE	1205	53.7025	3646.15	0.0234806	enh52418-LOC101928489
chr6	74440000	74445000	5001	*	chr6	74400000	74405000	5001	*	enh52419	genic	71.6328	LOC101928489	588.75	TRUE	1205	64.6548	4631.4	0.0298255	enh52419-LOC101928489
chr6	74440000	74445000	5001	*	chr6	74400000	74405000	5001	*	enh52420	genic	79.5661	LOC101928489	588.75	TRUE	1205	64.6548	5144.33	0.0331287	enh52420-LOC101928489
chr6	74360000	74365000	5001	*	chr6	74405000	74410000	5001	*	enh52408	promoter	148.117	CD109	3647.88	TRUE	1206	36.4671	5401.4	0.026149	enh52408-CD109
chr6	74380000	74385000	5001	*	chr6	74405000	74410000	5001	*	enh52411	intergenic	81.8765	CD109	3647.88	TRUE	1206	62.2166	5094.07	0.0246612	enh52411-CD109
chr6	74385000	74390000	5001	*	chr6	74405000	74410000	5001	*	enh52412	intergenic	74.7018	CD109	3647.88	TRUE	1206	76.8547	5741.18	0.027794	enh52412-CD109
chr6	74405000	74410000	5001	*	chr6	74405000	74410000	5001	*	enh52413	promoter	101.724	CD109	3647.88	TRUE	1206	569.269	57908.4	0.280344	enh52413-CD109
chr6	74410000	74415000	5001	*	chr6	74405000	74410000	5001	*	enh52414	genic	81.8231	CD109	3647.88	TRUE	1206	256.716	21005.3	0.10169	enh52414-CD109
chr6	74425000	74430000	5001	*	chr6	74405000	74410000	5001	*	enh52415	genic	80.9167	CD109	3647.88	TRUE	1206	92.175	7458.5	0.0361078	enh52415-CD109
chr6	74430000	74435000	5001	*	chr6	74405000	74410000	5001	*	enh52416	genic	99.1409	CD109	3647.88	TRUE	1206	82.6079	8189.83	0.0396483	enh52416-CD109
chr6	74435000	74440000	5001	*	chr6	74405000	74410000	5001	*	enh52417	genic	95.4235	CD109	3647.88	TRUE	1206	52.0096	4962.94	0.0240264	enh52417-CD109
chr6	74440000	74445000	5001	*	chr6	74405000	74410000	5001	*	enh52419	genic	71.6328	CD109	3647.88	TRUE	1206	78.3084	5609.45	0.0271563	enh52419-CD109
chr6	74440000	74445000	5001	*	chr6	74405000	74410000	5001	*	enh52420	genic	79.5661	CD109	3647.88	TRUE	1206	78.3084	6230.7	0.0301638	enh52420-CD109
chr6	74800000	74805000	5001	*	chr6	74775000	74780000	5001	*	enh52434	genic	63.7146	LOC101928516	4106.25	TRUE	1207	31.9862	2037.99	0.0357028	enh52434-LOC101928516
chr6	74820000	74825000	5001	*	chr6	74775000	74780000	5001	*	enh52435	genic	84.7757	LOC101928516	4106.25	TRUE	1207	34.753	2946.21	0.0516137	enh52435-LOC101928516
chr6	74835000	74840000	5001	*	chr6	74775000	74780000	5001	*	enh52438	genic	66.7126	LOC101928516	4106.25	TRUE	1207	17.8067	1187.93	0.0208109	enh52438-LOC101928516
chr6	7390000	7395000	5001	*	chr6	7540000	7545000	5001	*	enh49025	promoter	98.1899	DSP	135.375	TRUE	1208	22.4711	2206.44	0.0326887	enh49025-DSP
chr6	7430000	7435000	5001	*	chr6	7540000	7545000	5001	*	enh49027	intergenic	60.4124	DSP	135.375	TRUE	1208	23.0082	1389.98	0.0205928	enh49027-DSP
chr6	7465000	7470000	5001	*	chr6	7540000	7545000	5001	*	enh49028	intergenic	68.2213	DSP	135.375	TRUE	1208	26.8079	1828.87	0.027095	enh49028-DSP
chr6	7470000	7475000	5001	*	chr6	7540000	7545000	5001	*	enh49029	intergenic	67.9134	DSP	135.375	TRUE	1208	39.2667	2666.74	0.0395082	enh49029-DSP
chr6	7505000	7510000	5001	*	chr6	7540000	7545000	5001	*	enh49030	intergenic	66.9015	DSP	135.375	TRUE	1208	45.3294	3032.61	0.0449286	enh49030-DSP
chr6	7520000	7525000	5001	*	chr6	7540000	7545000	5001	*	enh49031	intergenic	54.9627	DSP	135.375	TRUE	1208	87.6309	4816.43	0.0713562	enh49031-DSP
chr6	7590000	7595000	5001	*	chr6	7540000	7545000	5001	*	enh49032	promoter	87.5582	DSP	135.375	TRUE	1208	17.043	1492.25	0.022108	enh49032-DSP
chr6	7615000	7620000	5001	*	chr6	7540000	7545000	5001	*	enh49033	intergenic	95.7334	DSP	135.375	TRUE	1208	17.1785	1644.55	0.0243643	enh49033-DSP
chr6	75775000	75780000	5001	*	chr6	75790000	75795000	5001	*	enh52466	intergenic	75.8154	COL12A1	926	TRUE	1209	72.5558	5500.84	0.0385852	enh52466-COL12A1
chr6	75780000	75785000	5001	*	chr6	75790000	75795000	5001	*	enh52467	intergenic	56.5153	COL12A1	926	TRUE	1209	110.697	6256.1	0.0438829	enh52467-COL12A1
chr6	75790000	75795000	5001	*	chr6	75790000	75795000	5001	*	enh52468	intergenic	60.119	COL12A1	926	TRUE	1209	520.215	31274.8	0.219375	enh52468-COL12A1
chr6	75790000	75795000	5001	*	chr6	75790000	75795000	5001	*	enh52469	genic	61.6515	COL12A1	926	TRUE	1209	520.215	32072.1	0.224967	enh52469-COL12A1
chr6	75800000	75805000	5001	*	chr6	75790000	75795000	5001	*	enh52470	genic	59.9259	COL12A1	926	TRUE	1209	90.2852	5410.42	0.0379509	enh52470-COL12A1
chr6	75805000	75810000	5001	*	chr6	75790000	75795000	5001	*	enh52471	genic	77.989	COL12A1	926	TRUE	1209	67.47	5261.92	0.0369093	enh52471-COL12A1
chr6	75815000	75820000	5001	*	chr6	75790000	75795000	5001	*	enh52472	genic	65.8601	COL12A1	926	TRUE	1209	44.7641	2948.17	0.0206797	enh52472-COL12A1
chr6	7590000	7595000	5001	*	chr6	7590000	7595000	5001	*	enh49032	promoter	87.5582	SNRNP48	509.625	TRUE	1210	582.804	51029.3	0.400809	enh49032-SNRNP48
chr6	7615000	7620000	5001	*	chr6	7590000	7595000	5001	*	enh49033	intergenic	95.7334	SNRNP48	509.625	TRUE	1210	54.225	5191.14	0.0407738	enh49033-SNRNP48
chr6	75925000	75930000	5001	*	chr6	75945000	75950000	5001	*	enh52480	intergenic	74.5899	COX7A2	2369.25	TRUE	1211	52.1113	3886.97	0.0266805	enh52480-COX7A2
chr6	75940000	75945000	5001	*	chr6	75945000	75950000	5001	*	enh52481	intergenic	64.9797	COX7A2	2369.25	TRUE	1211	225.734	14668.1	0.100683	enh52481-COX7A2
chr6	75950000	75955000	5001	*	chr6	75945000	75950000	5001	*	enh52482	promoter	127.19	COX7A2	2369.25	TRUE	1211	200.579	25511.5	0.175113	enh52482-COX7A2
chr6	75970000	75975000	5001	*	chr6	75945000	75950000	5001	*	enh52483	genic	72.6013	COX7A2	2369.25	TRUE	1211	50.9075	3695.95	0.0253693	enh52483-COX7A2
chr6	75990000	75995000	5001	*	chr6	75945000	75950000	5001	*	enh52488	promoter	125.572	COX7A2	2369.25	TRUE	1211	23.5323	2955	0.0202833	enh52488-COX7A2
chr6	75950000	75955000	5001	*	chr6	75960000	75965000	5001	*	enh52482	promoter	127.19	TMEM30A	6020.12	TRUE	1212	108.76	13833.2	0.10251	enh52482-TMEM30A
chr6	75970000	75975000	5001	*	chr6	75960000	75965000	5001	*	enh52483	genic	72.6013	TMEM30A	6020.12	TRUE	1212	98.2915	7136.09	0.0528815	enh52483-TMEM30A
chr6	75975000	75980000	5001	*	chr6	75960000	75965000	5001	*	enh52484	genic	64.6151	TMEM30A	6020.12	TRUE	1212	70.836	4577.07	0.0339181	enh52484-TMEM30A
chr6	75980000	75985000	5001	*	chr6	75960000	75965000	5001	*	enh52485	genic	106.28	TMEM30A	6020.12	TRUE	1212	36.6973	3900.18	0.028902	enh52485-TMEM30A
chr6	75980000	75985000	5001	*	chr6	75960000	75965000	5001	*	enh52486	genic	87.4465	TMEM30A	6020.12	TRUE	1212	36.6973	3209.05	0.0237804	enh52486-TMEM30A
chr6	75990000	75995000	5001	*	chr6	75960000	75965000	5001	*	enh52488	promoter	125.572	TMEM30A	6020.12	TRUE	1212	43.951	5519.02	0.0408983	enh52488-TMEM30A
chr6	75970000	75975000	5001	*	chr6	75990000	75995000	5001	*	enh52483	genic	72.6013	LOC100506804	2033.25	TRUE	1213	71.9696	5225.09	0.0227017	enh52483-LOC100506804
chr6	75975000	75980000	5001	*	chr6	75990000	75995000	5001	*	enh52484	genic	64.6151	LOC100506804	2033.25	TRUE	1213	87.4196	5648.62	0.0245419	enh52484-LOC100506804
chr6	75980000	75985000	5001	*	chr6	75990000	75995000	5001	*	enh52485	genic	106.28	LOC100506804	2033.25	TRUE	1213	119.422	12692.2	0.0551443	enh52485-LOC100506804
chr6	75980000	75985000	5001	*	chr6	75990000	75995000	5001	*	enh52486	genic	87.4465	LOC100506804	2033.25	TRUE	1213	119.422	10443	0.0453724	enh52486-LOC100506804
chr6	75985000	75990000	5001	*	chr6	75990000	75995000	5001	*	enh52487	genic	69.7871	LOC100506804	2033.25	TRUE	1213	210.765	14708.7	0.0639055	enh52487-LOC100506804
chr6	75990000	75995000	5001	*	chr6	75990000	75995000	5001	*	enh52488	promoter	125.572	LOC100506804	2033.25	TRUE	1213	494.652	62114.5	0.269872	enh52488-LOC100506804
chr6	76000000	76005000	5001	*	chr6	75990000	75995000	5001	*	enh52489	genic	66.3362	LOC100506804	2033.25	TRUE	1213	85.8767	5696.73	0.0247509	enh52489-LOC100506804
chr6	75950000	75955000	5001	*	chr6	76015000	76020000	5001	*	enh52482	promoter	127.19	FILIP1	1328	TRUE	1214	16.8689	2145.54	0.0211504	enh52482-FILIP1
chr6	75980000	75985000	5001	*	chr6	76015000	76020000	5001	*	enh52485	genic	106.28	FILIP1	1328	TRUE	1214	26.1153	2775.53	0.0273607	enh52485-FILIP1
chr6	75980000	75985000	5001	*	chr6	76015000	76020000	5001	*	enh52486	genic	87.4465	FILIP1	1328	TRUE	1214	26.1153	2283.69	0.0225122	enh52486-FILIP1
chr6	75990000	75995000	5001	*	chr6	76015000	76020000	5001	*	enh52488	promoter	125.572	FILIP1	1328	TRUE	1214	27.6083	3466.83	0.0341754	enh52488-FILIP1
chr6	76000000	76005000	5001	*	chr6	76015000	76020000	5001	*	enh52489	genic	66.3362	FILIP1	1328	TRUE	1214	50.6871	3362.39	0.0331458	enh52489-FILIP1
chr6	76005000	76010000	5001	*	chr6	76015000	76020000	5001	*	enh52490	intergenic	60.1104	FILIP1	1328	TRUE	1214	79.7027	4790.96	0.0472284	enh52490-FILIP1
chr6	76055000	76060000	5001	*	chr6	76015000	76020000	5001	*	enh52491	genic	65.308	FILIP1	1328	TRUE	1214	38.4525	2511.25	0.0247555	enh52491-FILIP1
chr6	76230000	76235000	5001	*	chr6	76015000	76020000	5001	*	enh52504	intergenic	62.3973	FILIP1	1328	TRUE	1214	52.0008	3244.71	0.0319857	enh52504-FILIP1
chr6	76235000	76240000	5001	*	chr6	76015000	76020000	5001	*	enh52505	intergenic	65.3396	FILIP1	1328	TRUE	1214	51.1481	3342	0.0329448	enh52505-FILIP1
chr6	76235000	76240000	5001	*	chr6	76015000	76020000	5001	*	enh52506	intergenic	65.6843	FILIP1	1328	TRUE	1214	51.1481	3359.63	0.0331186	enh52506-FILIP1
chr6	76055000	76060000	5001	*	chr6	76090000	76095000	5001	*	enh52491	genic	65.308	LOC101928540	565.125	TRUE	1215	41.1522	2687.57	0.0277636	enh52491-LOC101928540
chr6	76070000	76075000	5001	*	chr6	76090000	76095000	5001	*	enh52492	genic	61.1318	LOC101928540	565.125	TRUE	1215	60.3672	3690.35	0.0381228	enh52492-LOC101928540
chr6	76070000	76075000	5001	*	chr6	76090000	76095000	5001	*	enh52493	genic	58.9857	LOC101928540	565.125	TRUE	1215	60.3672	3560.8	0.0367845	enh52493-LOC101928540
chr6	76095000	76100000	5001	*	chr6	76090000	76095000	5001	*	enh52494	genic	57.2338	LOC101928540	565.125	TRUE	1215	224.77	12864.4	0.132895	enh52494-LOC101928540
chr6	76100000	76105000	5001	*	chr6	76090000	76095000	5001	*	enh52495	genic	60.1653	LOC101928540	565.125	TRUE	1215	134.627	8099.88	0.0836749	enh52495-LOC101928540
chr6	76110000	76115000	5001	*	chr6	76090000	76095000	5001	*	enh52496	genic	59.8852	LOC101928540	565.125	TRUE	1215	67.4604	4039.88	0.0417336	enh52496-LOC101928540
chr6	76125000	76130000	5001	*	chr6	76090000	76095000	5001	*	enh52497	genic	61.4816	LOC101928540	565.125	TRUE	1215	40.4092	2484.42	0.0256651	enh52497-LOC101928540
chr6	76125000	76130000	5001	*	chr6	76090000	76095000	5001	*	enh52498	genic	58.1147	LOC101928540	565.125	TRUE	1215	40.4092	2348.37	0.0242596	enh52498-LOC101928540
chr6	76140000	76145000	5001	*	chr6	76090000	76095000	5001	*	enh52501	genic	73.0464	LOC101928540	565.125	TRUE	1215	27.8332	2033.12	0.0210029	enh52501-LOC101928540
chr6	76310000	76315000	5001	*	chr6	76310000	76315000	5001	*	enh52510	promoter	89.9547	SENP6	19207.9	TRUE	1216	564.679	50795.5	0.128346	enh52510-SENP6
chr6	76310000	76315000	5001	*	chr6	76310000	76315000	5001	*	enh52511	promoter	134.247	SENP6	19207.9	TRUE	1216	564.679	75806.3	0.191542	enh52511-SENP6
chr6	76310000	76315000	5001	*	chr6	76310000	76315000	5001	*	enh52512	genic	104.463	SENP6	19207.9	TRUE	1216	564.679	58987.8	0.149046	enh52512-SENP6
chr6	76315000	76320000	5001	*	chr6	76310000	76315000	5001	*	enh52513	genic	92.7441	SENP6	19207.9	TRUE	1216	249.35	23125.8	0.0584325	enh52513-SENP6
chr6	76320000	76325000	5001	*	chr6	76310000	76315000	5001	*	enh52514	genic	109.279	SENP6	19207.9	TRUE	1216	123.82	13530.9	0.0341889	enh52514-SENP6
chr6	76320000	76325000	5001	*	chr6	76310000	76315000	5001	*	enh52515	genic	96.439	SENP6	19207.9	TRUE	1216	123.82	11941	0.0301718	enh52515-SENP6
chr6	76325000	76330000	5001	*	chr6	76310000	76315000	5001	*	enh52516	genic	104.142	SENP6	19207.9	TRUE	1216	139.677	14546.2	0.0367543	enh52516-SENP6
chr6	76330000	76335000	5001	*	chr6	76310000	76315000	5001	*	enh52517	genic	87.8448	SENP6	19207.9	TRUE	1216	137.392	12069.2	0.0304954	enh52517-SENP6
chr6	76335000	76340000	5001	*	chr6	76310000	76315000	5001	*	enh52518	genic	88.5958	SENP6	19207.9	TRUE	1216	143.488	12712.4	0.0321207	enh52518-SENP6
chr6	76340000	76345000	5001	*	chr6	76310000	76315000	5001	*	enh52519	genic	73.6824	SENP6	19207.9	TRUE	1216	112.754	8307.99	0.020992	enh52519-SENP6
chr6	76440000	76445000	5001	*	chr6	76455000	76460000	5001	*	enh52526	intergenic	59.8342	MYO6	2689.5	TRUE	1217	89.3906	5348.61	0.0250017	enh52526-MYO6
chr6	76445000	76450000	5001	*	chr6	76455000	76460000	5001	*	enh52527	intergenic	68.7456	MYO6	2689.5	TRUE	1217	123.662	8501.22	0.0397383	enh52527-MYO6
chr6	76450000	76455000	5001	*	chr6	76455000	76460000	5001	*	enh52528	intergenic	66.8617	MYO6	2689.5	TRUE	1217	264.596	17691.4	0.0826969	enh52528-MYO6
chr6	76455000	76460000	5001	*	chr6	76455000	76460000	5001	*	enh52529	promoter	106.638	MYO6	2689.5	TRUE	1217	545.815	58204.5	0.272072	enh52529-MYO6
chr6	76460000	76465000	5001	*	chr6	76455000	76460000	5001	*	enh52530	genic	70.4396	MYO6	2689.5	TRUE	1217	197.317	13899	0.0649696	enh52530-MYO6
chr6	76465000	76470000	5001	*	chr6	76455000	76460000	5001	*	enh52531	genic	69.0897	MYO6	2689.5	TRUE	1217	107.963	7459.15	0.0348672	enh52531-MYO6
chr6	76465000	76470000	5001	*	chr6	76455000	76460000	5001	*	enh52532	genic	68.8505	MYO6	2689.5	TRUE	1217	107.963	7433.32	0.0347464	enh52532-MYO6
chr6	76465000	76470000	5001	*	chr6	76455000	76460000	5001	*	enh52533	genic	78.3288	MYO6	2689.5	TRUE	1217	107.963	8456.64	0.0395299	enh52533-MYO6
chr6	76600000	76605000	5001	*	chr6	76630000	76635000	5001	*	enh52542	genic	62.3147	IMPG1	979.5	TRUE	1218	27.8641	1736.34	0.0225506	enh52542-IMPG1
chr6	76635000	76640000	5001	*	chr6	76630000	76635000	5001	*	enh52543	genic	69.2094	IMPG1	979.5	TRUE	1218	138.871	9611.21	0.124825	enh52543-IMPG1
chr6	76640000	76645000	5001	*	chr6	76630000	76635000	5001	*	enh52544	genic	73.9943	IMPG1	979.5	TRUE	1218	68.2633	5051.1	0.0656007	enh52544-IMPG1
chr6	76655000	76660000	5001	*	chr6	76630000	76635000	5001	*	enh52545	genic	75.8231	IMPG1	979.5	TRUE	1218	24.7165	1874.08	0.0243395	enh52545-IMPG1
chr6	7615000	7620000	5001	*	chr6	7725000	7730000	5001	*	enh49033	intergenic	95.7334	BMP6	501.75	TRUE	1219	25.0011	2393.44	0.0225613	enh49033-BMP6
chr6	7695000	7700000	5001	*	chr6	7725000	7730000	5001	*	enh49039	intergenic	72.2992	BMP6	501.75	TRUE	1219	30.4516	2201.62	0.0207532	enh49039-BMP6
chr6	7720000	7725000	5001	*	chr6	7725000	7730000	5001	*	enh49040	intergenic	57.1561	BMP6	501.75	TRUE	1219	198.749	11359.7	0.10708	enh49040-BMP6
chr6	7725000	7730000	5001	*	chr6	7725000	7730000	5001	*	enh49041	promoter	77.7333	BMP6	501.75	TRUE	1219	430.415	33457.6	0.315382	enh49041-BMP6
chr6	7910000	7915000	5001	*	chr6	7725000	7730000	5001	*	enh49043	promoter	87.7349	BMP6	501.75	TRUE	1219	25.1865	2209.74	0.0208297	enh49043-BMP6
chr6	8060000	8065000	5001	*	chr6	7725000	7730000	5001	*	enh49047	promoter	93.6196	BMP6	501.75	TRUE	1219	24.8681	2328.14	0.0219457	enh49047-BMP6
chr6	78165000	78170000	5001	*	chr6	78170000	78175000	5001	*	enh52578	intergenic	70.1774	HTR1B	292	TRUE	1220	150.411	10555.5	0.0681331	enh52578-HTR1B
chr6	78165000	78170000	5001	*	chr6	78170000	78175000	5001	*	enh52579	intergenic	67.8475	HTR1B	292	TRUE	1220	150.411	10205	0.0658711	enh52579-HTR1B
chr6	78170000	78175000	5001	*	chr6	78170000	78175000	5001	*	enh52580	genic	74.3706	HTR1B	292	TRUE	1220	389.565	28972.2	0.187008	enh52580-HTR1B
chr6	78170000	78175000	5001	*	chr6	78170000	78175000	5001	*	enh52581	promoter	83.3693	HTR1B	292	TRUE	1220	389.565	32477.8	0.209636	enh52581-HTR1B
chr6	78175000	78180000	5001	*	chr6	78170000	78175000	5001	*	enh52582	intergenic	86.335	HTR1B	292	TRUE	1220	133.416	11518.5	0.074349	enh52582-HTR1B
chr6	78180000	78185000	5001	*	chr6	78170000	78175000	5001	*	enh52583	intergenic	62.2899	HTR1B	292	TRUE	1220	52.9108	3295.81	0.0212737	enh52583-HTR1B
chr6	78175000	78180000	5001	*	chr6	78355000	78360000	5001	*	enh52582	intergenic	86.335	MEI4	1533.5	TRUE	1221	11.4362	987.345	0.0202556	enh52582-MEI4
chr6	78250000	78255000	5001	*	chr6	78355000	78360000	5001	*	enh52585	intergenic	58.5968	MEI4	1533.5	TRUE	1221	17.6553	1034.54	0.0212239	enh52585-MEI4
chr6	78295000	78300000	5001	*	chr6	78355000	78360000	5001	*	enh52586	intergenic	59.1354	MEI4	1533.5	TRUE	1221	21.3204	1260.79	0.0258655	enh52586-MEI4
chr6	78300000	78305000	5001	*	chr6	78355000	78360000	5001	*	enh52587	intergenic	62.248	MEI4	1533.5	TRUE	1221	18.0028	1120.64	0.0229902	enh52587-MEI4
chr6	78360000	78365000	5001	*	chr6	78355000	78360000	5001	*	enh52588	promoter	69.3061	MEI4	1533.5	TRUE	1221	115.227	7985.91	0.163833	enh52588-MEI4
chr6	78425000	78430000	5001	*	chr6	78355000	78360000	5001	*	enh52589	genic	62.7559	MEI4	1533.5	TRUE	1221	20.6853	1298.12	0.0266314	enh52589-MEI4
chr6	78435000	78440000	5001	*	chr6	78355000	78360000	5001	*	enh52590	genic	62.3828	MEI4	1533.5	TRUE	1221	15.6516	976.39	0.0200309	enh52590-MEI4
chr6	7640000	7645000	5001	*	chr6	7880000	7885000	5001	*	enh49035	intergenic	54.9592	BLOC1S5-TXNDC5	1273	TRUE	1222	22.5718	1240.53	0.0291662	enh49035-BLOC1S5-TXNDC5
chr6	7680000	7685000	5001	*	chr6	7880000	7885000	5001	*	enh49037	intergenic	63.0994	BLOC1S5-TXNDC5	1273	TRUE	1222	15.3764	970.241	0.0228114	enh49037-BLOC1S5-TXNDC5
chr6	7695000	7700000	5001	*	chr6	7880000	7885000	5001	*	enh49039	intergenic	72.2992	BLOC1S5-TXNDC5	1273	TRUE	1222	19.0534	1377.54	0.0323876	enh49039-BLOC1S5-TXNDC5
chr6	7720000	7725000	5001	*	chr6	7880000	7885000	5001	*	enh49040	intergenic	57.1561	BLOC1S5-TXNDC5	1273	TRUE	1222	29.9482	1711.72	0.0402444	enh49040-BLOC1S5-TXNDC5
chr6	7725000	7730000	5001	*	chr6	7880000	7885000	5001	*	enh49041	promoter	77.7333	BLOC1S5-TXNDC5	1273	TRUE	1222	15.9669	1241.16	0.0291811	enh49041-BLOC1S5-TXNDC5
chr6	7910000	7915000	5001	*	chr6	7880000	7885000	5001	*	enh49043	promoter	87.7349	BLOC1S5-TXNDC5	1273	TRUE	1222	48.0159	4212.67	0.0990445	enh49043-BLOC1S5-TXNDC5
chr6	7920000	7925000	5001	*	chr6	7880000	7885000	5001	*	enh49044	genic	56.9725	BLOC1S5-TXNDC5	1273	TRUE	1222	24.7049	1407.5	0.0330918	enh49044-BLOC1S5-TXNDC5
chr6	7935000	7940000	5001	*	chr6	7880000	7885000	5001	*	enh49045	genic	65.4364	BLOC1S5-TXNDC5	1273	TRUE	1222	21.7425	1422.75	0.0334504	enh49045-BLOC1S5-TXNDC5
chr6	7955000	7960000	5001	*	chr6	7880000	7885000	5001	*	enh49046	genic	57.4472	BLOC1S5-TXNDC5	1273	TRUE	1222	25.5945	1470.33	0.0345691	enh49046-BLOC1S5-TXNDC5
chr6	8060000	8065000	5001	*	chr6	7880000	7885000	5001	*	enh49047	promoter	93.6196	BLOC1S5-TXNDC5	1273	TRUE	1222	11.221	1050.51	0.0246986	enh49047-BLOC1S5-TXNDC5
chr6	8075000	8080000	5001	*	chr6	7880000	7885000	5001	*	enh49048	genic	57.4468	BLOC1S5-TXNDC5	1273	TRUE	1222	17.7411	1019.17	0.0239618	enh49048-BLOC1S5-TXNDC5
chr6	7640000	7645000	5001	*	chr6	7880000	7885000	5001	*	enh49035	intergenic	54.9592	TXNDC5	484.125	TRUE	1223	22.5718	1240.53	0.0291662	enh49035-TXNDC5
chr6	7680000	7685000	5001	*	chr6	7880000	7885000	5001	*	enh49037	intergenic	63.0994	TXNDC5	484.125	TRUE	1223	15.3764	970.241	0.0228114	enh49037-TXNDC5
chr6	7695000	7700000	5001	*	chr6	7880000	7885000	5001	*	enh49039	intergenic	72.2992	TXNDC5	484.125	TRUE	1223	19.0534	1377.54	0.0323876	enh49039-TXNDC5
chr6	7720000	7725000	5001	*	chr6	7880000	7885000	5001	*	enh49040	intergenic	57.1561	TXNDC5	484.125	TRUE	1223	29.9482	1711.72	0.0402444	enh49040-TXNDC5
chr6	7725000	7730000	5001	*	chr6	7880000	7885000	5001	*	enh49041	promoter	77.7333	TXNDC5	484.125	TRUE	1223	15.9669	1241.16	0.0291811	enh49041-TXNDC5
chr6	7910000	7915000	5001	*	chr6	7880000	7885000	5001	*	enh49043	promoter	87.7349	TXNDC5	484.125	TRUE	1223	48.0159	4212.67	0.0990445	enh49043-TXNDC5
chr6	7920000	7925000	5001	*	chr6	7880000	7885000	5001	*	enh49044	genic	56.9725	TXNDC5	484.125	TRUE	1223	24.7049	1407.5	0.0330918	enh49044-TXNDC5
chr6	7935000	7940000	5001	*	chr6	7880000	7885000	5001	*	enh49045	genic	65.4364	TXNDC5	484.125	TRUE	1223	21.7425	1422.75	0.0334504	enh49045-TXNDC5
chr6	7955000	7960000	5001	*	chr6	7880000	7885000	5001	*	enh49046	genic	57.4472	TXNDC5	484.125	TRUE	1223	25.5945	1470.33	0.0345691	enh49046-TXNDC5
chr6	8060000	8065000	5001	*	chr6	7880000	7885000	5001	*	enh49047	promoter	93.6196	TXNDC5	484.125	TRUE	1223	11.221	1050.51	0.0246986	enh49047-TXNDC5
chr6	8075000	8080000	5001	*	chr6	7880000	7885000	5001	*	enh49048	genic	57.4468	TXNDC5	484.125	TRUE	1223	17.7411	1019.17	0.0239618	enh49048-TXNDC5
chr6	79565000	79570000	5001	*	chr6	79575000	79580000	5001	*	enh52625	intergenic	63.6216	IRAK1BP1	1208.12	TRUE	1224	63.1558	4018.07	0.0264194	enh52625-IRAK1BP1
chr6	79570000	79575000	5001	*	chr6	79575000	79580000	5001	*	enh52626	intergenic	66.6609	IRAK1BP1	1208.12	TRUE	1224	109.205	7279.72	0.0478653	enh52626-IRAK1BP1
chr6	79575000	79580000	5001	*	chr6	79575000	79580000	5001	*	enh52627	promoter	108.715	IRAK1BP1	1208.12	TRUE	1224	464.338	50480.6	0.331917	enh52627-IRAK1BP1
chr6	79575000	79580000	5001	*	chr6	79640000	79645000	5001	*	enh52627	promoter	108.715	PHIP	15152.6	TRUE	1225	22.2509	2419.01	0.0214687	enh52627-PHIP
chr6	79615000	79620000	5001	*	chr6	79640000	79645000	5001	*	enh52629	intergenic	59.3374	PHIP	15152.6	TRUE	1225	51.0995	3032.11	0.0269099	enh52629-PHIP
chr6	79615000	79620000	5001	*	chr6	79640000	79645000	5001	*	enh52630	intergenic	80.9594	PHIP	15152.6	TRUE	1225	51.0995	4136.98	0.0367156	enh52630-PHIP
chr6	79620000	79625000	5001	*	chr6	79640000	79645000	5001	*	enh52631	intergenic	79.4383	PHIP	15152.6	TRUE	1225	79.5782	6321.56	0.0561037	enh52631-PHIP
chr6	79625000	79630000	5001	*	chr6	79640000	79645000	5001	*	enh52632	intergenic	63.6825	PHIP	15152.6	TRUE	1225	85.6278	5452.99	0.0483951	enh52632-PHIP
chr6	79625000	79630000	5001	*	chr6	79640000	79645000	5001	*	enh52633	intergenic	63.4978	PHIP	15152.6	TRUE	1225	85.6278	5437.17	0.0482548	enh52633-PHIP
chr6	79625000	79630000	5001	*	chr6	79640000	79645000	5001	*	enh52634	intergenic	68.5239	PHIP	15152.6	TRUE	1225	85.6278	5867.55	0.0520743	enh52634-PHIP
chr6	79650000	79655000	5001	*	chr6	79640000	79645000	5001	*	enh52635	genic	56.6837	PHIP	15152.6	TRUE	1225	103.19	5849.22	0.0519116	enh52635-PHIP
chr6	79650000	79655000	5001	*	chr6	79640000	79645000	5001	*	enh52636	genic	71.3492	PHIP	15152.6	TRUE	1225	103.19	7362.55	0.0653424	enh52636-PHIP
chr6	79665000	79670000	5001	*	chr6	79640000	79645000	5001	*	enh52637	genic	65.7318	PHIP	15152.6	TRUE	1225	40.8422	2684.63	0.023826	enh52637-PHIP
chr6	7615000	7620000	5001	*	chr6	7985000	7990000	5001	*	enh49033	intergenic	95.7334	PIP5K1P1	7	TRUE	1226	19.6499	1881.15	0.0335249	enh49033-PIP5K1P1
chr6	7640000	7645000	5001	*	chr6	7985000	7990000	5001	*	enh49035	intergenic	54.9592	PIP5K1P1	7	TRUE	1226	34.9108	1918.67	0.0341936	enh49035-PIP5K1P1
chr6	7690000	7695000	5001	*	chr6	7985000	7990000	5001	*	enh49038	intergenic	52.677	PIP5K1P1	7	TRUE	1226	22.2999	1174.69	0.0209348	enh49038-PIP5K1P1
chr6	7695000	7700000	5001	*	chr6	7985000	7990000	5001	*	enh49039	intergenic	72.2992	PIP5K1P1	7	TRUE	1226	15.6012	1127.96	0.0201019	enh49039-PIP5K1P1
chr6	7720000	7725000	5001	*	chr6	7985000	7990000	5001	*	enh49040	intergenic	57.1561	PIP5K1P1	7	TRUE	1226	40.2862	2302.61	0.041036	enh49040-PIP5K1P1
chr6	7725000	7730000	5001	*	chr6	7985000	7990000	5001	*	enh49041	promoter	77.7333	PIP5K1P1	7	TRUE	1226	37.5877	2921.81	0.0520712	enh49041-PIP5K1P1
chr6	7800000	7805000	5001	*	chr6	7985000	7990000	5001	*	enh49042	genic	61.0991	PIP5K1P1	7	TRUE	1226	21.6092	1320.3	0.0235298	enh49042-PIP5K1P1
chr6	7910000	7915000	5001	*	chr6	7985000	7990000	5001	*	enh49043	promoter	87.7349	PIP5K1P1	7	TRUE	1226	24.1946	2122.71	0.03783	enh49043-PIP5K1P1
chr6	7920000	7925000	5001	*	chr6	7985000	7990000	5001	*	enh49044	genic	56.9725	PIP5K1P1	7	TRUE	1226	30.3432	1728.73	0.0308086	enh49044-PIP5K1P1
chr6	7935000	7940000	5001	*	chr6	7985000	7990000	5001	*	enh49045	genic	65.4364	PIP5K1P1	7	TRUE	1226	38.5734	2524.11	0.0449835	enh49045-PIP5K1P1
chr6	7955000	7960000	5001	*	chr6	7985000	7990000	5001	*	enh49046	genic	57.4472	PIP5K1P1	7	TRUE	1226	58.6801	3371.01	0.0600765	enh49046-PIP5K1P1
chr6	79905000	79910000	5001	*	chr6	79910000	79915000	5001	*	enh52658	intergenic	81.5844	HMGN3	3539.88	TRUE	1227	168.376	13736.9	0.0771284	enh52658-HMGN3
chr6	79910000	79915000	5001	*	chr6	79910000	79915000	5001	*	enh52659	genic	78.3155	HMGN3	3539.88	TRUE	1227	710.854	55670.9	0.312576	enh52659-HMGN3
chr6	79915000	79920000	5001	*	chr6	79910000	79915000	5001	*	enh52660	genic	84.6754	HMGN3	3539.88	TRUE	1227	241.302	20432.3	0.114721	enh52660-HMGN3
chr6	79925000	79930000	5001	*	chr6	79910000	79915000	5001	*	enh52661	genic	64.9549	HMGN3	3539.88	TRUE	1227	72.0196	4678.02	0.0262657	enh52661-HMGN3
chr6	79940000	79945000	5001	*	chr6	79910000	79915000	5001	*	enh52662	promoter	138.548	HMGN3	3539.88	TRUE	1227	43.0234	5960.8	0.0334681	enh52662-HMGN3
chr6	79915000	79920000	5001	*	chr6	79940000	79945000	5001	*	enh52660	genic	84.6754	HMGN3-AS1	2695.38	TRUE	1228	58.6557	4966.69	0.0258627	enh52660-HMGN3-AS1
chr6	79925000	79930000	5001	*	chr6	79940000	79945000	5001	*	enh52661	genic	64.9549	HMGN3-AS1	2695.38	TRUE	1228	71.3901	4637.13	0.0241466	enh52661-HMGN3-AS1
chr6	79940000	79945000	5001	*	chr6	79940000	79945000	5001	*	enh52662	promoter	138.548	HMGN3-AS1	2695.38	TRUE	1228	646.883	89624.2	0.466693	enh52662-HMGN3-AS1
chr6	79940000	79945000	5001	*	chr6	80015000	80020000	5001	*	enh52662	promoter	138.548	LCAL1	58.75	TRUE	1229	24.6405	3413.89	0.040885	enh52662-LCAL1
chr6	79965000	79970000	5001	*	chr6	80015000	80020000	5001	*	enh52664	intergenic	59.8284	LCAL1	58.75	TRUE	1229	34.0203	2035.38	0.0243759	enh52664-LCAL1
chr6	79965000	79970000	5001	*	chr6	80015000	80020000	5001	*	enh52665	intergenic	58.2623	LCAL1	58.75	TRUE	1229	34.0203	1982.1	0.0237378	enh52665-LCAL1
chr6	79975000	79980000	5001	*	chr6	80015000	80020000	5001	*	enh52666	intergenic	73.1039	LCAL1	58.75	TRUE	1229	33.1686	2424.76	0.0290391	enh52666-LCAL1
chr6	79985000	79990000	5001	*	chr6	80015000	80020000	5001	*	enh52667	intergenic	57.7278	LCAL1	58.75	TRUE	1229	53.5876	3093.49	0.0370479	enh52667-LCAL1
chr6	80005000	80010000	5001	*	chr6	80015000	80020000	5001	*	enh52668	intergenic	61.5396	LCAL1	58.75	TRUE	1229	91.639	5639.43	0.0675382	enh52668-LCAL1
chr6	80035000	80040000	5001	*	chr6	80015000	80020000	5001	*	enh52669	intergenic	63.6474	LCAL1	58.75	TRUE	1229	46.3063	2947.28	0.0352968	enh52669-LCAL1
chr6	80040000	80045000	5001	*	chr6	80015000	80020000	5001	*	enh52670	intergenic	75.9247	LCAL1	58.75	TRUE	1229	46.0893	3499.32	0.0419081	enh52670-LCAL1
chr6	80045000	80050000	5001	*	chr6	80015000	80020000	5001	*	enh52671	intergenic	91.5272	LCAL1	58.75	TRUE	1229	32.3869	2964.28	0.0355004	enh52671-LCAL1
chr6	80060000	80065000	5001	*	chr6	80015000	80020000	5001	*	enh52672	intergenic	66.0855	LCAL1	58.75	TRUE	1229	26.0125	1719.05	0.0205875	enh52672-LCAL1
chr6	7390000	7395000	5001	*	chr6	8010000	8015000	5001	*	enh49025	promoter	98.1899	BLOC1S5	637.5	TRUE	1230	12.6339	1240.52	0.0212418	enh49025-BLOC1S5
chr6	7690000	7695000	5001	*	chr6	8010000	8015000	5001	*	enh49038	intergenic	52.677	BLOC1S5	637.5	TRUE	1230	26.1716	1378.64	0.0236069	enh49038-BLOC1S5
chr6	7695000	7700000	5001	*	chr6	8010000	8015000	5001	*	enh49039	intergenic	72.2992	BLOC1S5	637.5	TRUE	1230	17.2536	1247.42	0.0213599	enh49039-BLOC1S5
chr6	7720000	7725000	5001	*	chr6	8010000	8015000	5001	*	enh49040	intergenic	57.1561	BLOC1S5	637.5	TRUE	1230	26.5658	1518.4	0.026	enh49040-BLOC1S5
chr6	7725000	7730000	5001	*	chr6	8010000	8015000	5001	*	enh49041	promoter	77.7333	BLOC1S5	637.5	TRUE	1230	45.4415	3532.32	0.060485	enh49041-BLOC1S5
chr6	7910000	7915000	5001	*	chr6	8010000	8015000	5001	*	enh49043	promoter	87.7349	BLOC1S5	637.5	TRUE	1230	26.7571	2347.53	0.0401975	enh49043-BLOC1S5
chr6	7935000	7940000	5001	*	chr6	8010000	8015000	5001	*	enh49045	genic	65.4364	BLOC1S5	637.5	TRUE	1230	30.0018	1963.21	0.0336166	enh49045-BLOC1S5
chr6	7955000	7960000	5001	*	chr6	8010000	8015000	5001	*	enh49046	genic	57.4472	BLOC1S5	637.5	TRUE	1230	23.839	1369.48	0.0234501	enh49046-BLOC1S5
chr6	8060000	8065000	5001	*	chr6	8010000	8015000	5001	*	enh49047	promoter	93.6196	BLOC1S5	637.5	TRUE	1230	32.5155	3044.08	0.0521247	enh49047-BLOC1S5
chr6	8075000	8080000	5001	*	chr6	8010000	8015000	5001	*	enh49048	genic	57.4468	BLOC1S5	637.5	TRUE	1230	20.4004	1171.94	0.0200674	enh49048-BLOC1S5
chr6	8080000	8085000	5001	*	chr6	8010000	8015000	5001	*	enh49049	genic	68.9561	BLOC1S5	637.5	TRUE	1230	26.7041	1841.41	0.031531	enh49049-BLOC1S5
chr6	8080000	8085000	5001	*	chr6	8010000	8015000	5001	*	enh49050	genic	60.796	BLOC1S5	637.5	TRUE	1230	26.7041	1623.5	0.0277997	enh49050-BLOC1S5
chr6	8085000	8090000	5001	*	chr6	8010000	8015000	5001	*	enh49051	genic	69.7722	BLOC1S5	637.5	TRUE	1230	19.0125	1326.55	0.0227149	enh49051-BLOC1S5
chr6	7390000	7395000	5001	*	chr6	8010000	8015000	5001	*	enh49025	promoter	98.1899	EEF1E1-BLOC1S5	960.5	TRUE	1231	12.6339	1240.52	0.0212418	enh49025-EEF1E1-BLOC1S5
chr6	7690000	7695000	5001	*	chr6	8010000	8015000	5001	*	enh49038	intergenic	52.677	EEF1E1-BLOC1S5	960.5	TRUE	1231	26.1716	1378.64	0.0236069	enh49038-EEF1E1-BLOC1S5
chr6	7695000	7700000	5001	*	chr6	8010000	8015000	5001	*	enh49039	intergenic	72.2992	EEF1E1-BLOC1S5	960.5	TRUE	1231	17.2536	1247.42	0.0213599	enh49039-EEF1E1-BLOC1S5
chr6	7720000	7725000	5001	*	chr6	8010000	8015000	5001	*	enh49040	intergenic	57.1561	EEF1E1-BLOC1S5	960.5	TRUE	1231	26.5658	1518.4	0.026	enh49040-EEF1E1-BLOC1S5
chr6	7725000	7730000	5001	*	chr6	8010000	8015000	5001	*	enh49041	promoter	77.7333	EEF1E1-BLOC1S5	960.5	TRUE	1231	45.4415	3532.32	0.060485	enh49041-EEF1E1-BLOC1S5
chr6	7910000	7915000	5001	*	chr6	8010000	8015000	5001	*	enh49043	promoter	87.7349	EEF1E1-BLOC1S5	960.5	TRUE	1231	26.7571	2347.53	0.0401975	enh49043-EEF1E1-BLOC1S5
chr6	7935000	7940000	5001	*	chr6	8010000	8015000	5001	*	enh49045	genic	65.4364	EEF1E1-BLOC1S5	960.5	TRUE	1231	30.0018	1963.21	0.0336166	enh49045-EEF1E1-BLOC1S5
chr6	7955000	7960000	5001	*	chr6	8010000	8015000	5001	*	enh49046	genic	57.4472	EEF1E1-BLOC1S5	960.5	TRUE	1231	23.839	1369.48	0.0234501	enh49046-EEF1E1-BLOC1S5
chr6	8060000	8065000	5001	*	chr6	8010000	8015000	5001	*	enh49047	promoter	93.6196	EEF1E1-BLOC1S5	960.5	TRUE	1231	32.5155	3044.08	0.0521247	enh49047-EEF1E1-BLOC1S5
chr6	8075000	8080000	5001	*	chr6	8010000	8015000	5001	*	enh49048	genic	57.4468	EEF1E1-BLOC1S5	960.5	TRUE	1231	20.4004	1171.94	0.0200674	enh49048-EEF1E1-BLOC1S5
chr6	8080000	8085000	5001	*	chr6	8010000	8015000	5001	*	enh49049	genic	68.9561	EEF1E1-BLOC1S5	960.5	TRUE	1231	26.7041	1841.41	0.031531	enh49049-EEF1E1-BLOC1S5
chr6	8080000	8085000	5001	*	chr6	8010000	8015000	5001	*	enh49050	genic	60.796	EEF1E1-BLOC1S5	960.5	TRUE	1231	26.7041	1623.5	0.0277997	enh49050-EEF1E1-BLOC1S5
chr6	8085000	8090000	5001	*	chr6	8010000	8015000	5001	*	enh49051	genic	69.7722	EEF1E1-BLOC1S5	960.5	TRUE	1231	19.0125	1326.55	0.0227149	enh49051-EEF1E1-BLOC1S5
chr6	79940000	79945000	5001	*	chr6	80190000	80195000	5001	*	enh52662	promoter	138.548	LCA5	889.75	TRUE	1232	18.9913	2631.21	0.029042	enh52662-LCA5
chr6	80160000	80165000	5001	*	chr6	80190000	80195000	5001	*	enh52677	intergenic	73.1692	LCA5	889.75	TRUE	1232	32.2759	2361.61	0.0260663	enh52677-LCA5
chr6	80175000	80180000	5001	*	chr6	80190000	80195000	5001	*	enh52678	intergenic	79.8183	LCA5	889.75	TRUE	1232	72.5056	5787.27	0.0638771	enh52678-LCA5
chr6	80245000	80250000	5001	*	chr6	80190000	80195000	5001	*	enh52680	promoter	104.295	LCA5	889.75	TRUE	1232	32.5244	3392.14	0.0374408	enh52680-LCA5
chr6	80250000	80255000	5001	*	chr6	80190000	80195000	5001	*	enh52681	intergenic	107.553	LCA5	889.75	TRUE	1232	29.6179	3185.51	0.0351601	enh52681-LCA5
chr6	80315000	80320000	5001	*	chr6	80340000	80345000	5001	*	enh52685	intergenic	80.3307	SH3BGRL2	675.375	TRUE	1233	51.6731	4150.93	0.032702	enh52685-SH3BGRL2
chr6	80325000	80330000	5001	*	chr6	80340000	80345000	5001	*	enh52686	intergenic	58.7796	SH3BGRL2	675.375	TRUE	1233	83.9341	4933.62	0.0388682	enh52686-SH3BGRL2
chr6	80325000	80330000	5001	*	chr6	80340000	80345000	5001	*	enh52687	intergenic	57.2082	SH3BGRL2	675.375	TRUE	1233	83.9341	4801.72	0.0378291	enh52687-SH3BGRL2
chr6	80340000	80345000	5001	*	chr6	80340000	80345000	5001	*	enh52688	promoter	85.5237	SH3BGRL2	675.375	TRUE	1233	570.618	48801.3	0.384468	enh52688-SH3BGRL2
chr6	80485000	80490000	5001	*	chr6	80510000	80515000	5001	*	enh52692	intergenic	93.6421	LINC01621	47.125	TRUE	1234	58.2137	5451.25	0.0380048	enh52692-LINC01621
chr6	80490000	80495000	5001	*	chr6	80510000	80515000	5001	*	enh52693	intergenic	82.9634	LINC01621	47.125	TRUE	1234	74.525	6182.85	0.0431054	enh52693-LINC01621
chr6	80510000	80515000	5001	*	chr6	80510000	80515000	5001	*	enh52694	intergenic	60.995	LINC01621	47.125	TRUE	1234	416.599	25410.5	0.177156	enh52694-LINC01621
chr6	80510000	80515000	5001	*	chr6	80510000	80515000	5001	*	enh52695	genic	75.2437	LINC01621	47.125	TRUE	1234	416.599	31346.5	0.21854	enh52695-LINC01621
chr6	80520000	80525000	5001	*	chr6	80510000	80515000	5001	*	enh52696	intergenic	65.1057	LINC01621	47.125	TRUE	1234	106.238	6916.73	0.0482218	enh52696-LINC01621
chr6	80570000	80575000	5001	*	chr6	80620000	80625000	5001	*	enh52698	intergenic	74.7632	ELOVL4	416.875	TRUE	1235	15.4221	1153.01	0.020068	enh52698-ELOVL4
chr6	80585000	80590000	5001	*	chr6	80620000	80625000	5001	*	enh52701	intergenic	68.2976	ELOVL4	416.875	TRUE	1235	23.3821	1596.94	0.0277947	enh52701-ELOVL4
chr6	80600000	80605000	5001	*	chr6	80620000	80625000	5001	*	enh52702	intergenic	55.9371	ELOVL4	416.875	TRUE	1235	48.8814	2734.29	0.0475901	enh52702-ELOVL4
chr6	80655000	80660000	5001	*	chr6	80620000	80625000	5001	*	enh52703	promoter	87.4404	ELOVL4	416.875	TRUE	1235	20.5833	1799.81	0.0313256	enh52703-ELOVL4
chr6	80655000	80660000	5001	*	chr6	80620000	80625000	5001	*	enh52704	intergenic	62.1702	ELOVL4	416.875	TRUE	1235	20.5833	1279.67	0.0222725	enh52704-ELOVL4
chr6	80660000	80665000	5001	*	chr6	80620000	80625000	5001	*	enh52705	intergenic	66.8475	ELOVL4	416.875	TRUE	1235	24.0126	1605.18	0.0279381	enh52705-ELOVL4
chr6	80700000	80705000	5001	*	chr6	80620000	80625000	5001	*	enh52706	intergenic	62.6213	ELOVL4	416.875	TRUE	1235	19.5691	1225.44	0.0213287	enh52706-ELOVL4
chr6	80710000	80715000	5001	*	chr6	80620000	80625000	5001	*	enh52707	promoter	108.853	ELOVL4	416.875	TRUE	1235	11.6364	1266.66	0.0220462	enh52707-ELOVL4
chr6	80815000	80820000	5001	*	chr6	80620000	80625000	5001	*	enh52712	promoter	109.776	ELOVL4	416.875	TRUE	1235	11.1597	1225.06	0.0213221	enh52712-ELOVL4
chr6	80655000	80660000	5001	*	chr6	80710000	80715000	5001	*	enh52703	promoter	87.4404	TTK	1608.25	TRUE	1236	36.1782	3163.44	0.0247858	enh52703-TTK
chr6	80700000	80705000	5001	*	chr6	80710000	80715000	5001	*	enh52706	intergenic	62.6213	TTK	1608.25	TRUE	1236	96.9381	6070.39	0.047562	enh52706-TTK
chr6	80710000	80715000	5001	*	chr6	80710000	80715000	5001	*	enh52707	promoter	108.853	TTK	1608.25	TRUE	1236	443.724	48300.7	0.37844	enh52707-TTK
chr6	80730000	80735000	5001	*	chr6	80710000	80715000	5001	*	enh52708	genic	65.4016	TTK	1608.25	TRUE	1236	55.5159	3630.83	0.0284479	enh52708-TTK
chr6	80730000	80735000	5001	*	chr6	80710000	80715000	5001	*	enh52709	genic	74.7154	TTK	1608.25	TRUE	1236	55.5159	4147.9	0.0324991	enh52709-TTK
chr6	80735000	80740000	5001	*	chr6	80710000	80715000	5001	*	enh52710	genic	97.482	TTK	1608.25	TRUE	1236	48.8801	4764.92	0.0373336	enh52710-TTK
chr6	80815000	80820000	5001	*	chr6	80710000	80715000	5001	*	enh52712	promoter	109.776	TTK	1608.25	TRUE	1236	24.9438	2738.23	0.0214542	enh52712-TTK
chr6	8060000	8065000	5001	*	chr6	8075000	8080000	5001	*	enh49047	promoter	93.6196	EEF1E1	427.75	TRUE	1237	79.3518	7428.88	0.0605054	enh49047-EEF1E1
chr6	8075000	8080000	5001	*	chr6	8075000	8080000	5001	*	enh49048	genic	57.4468	EEF1E1	427.75	TRUE	1237	501.177	28791	0.234491	enh49048-EEF1E1
chr6	8080000	8085000	5001	*	chr6	8075000	8080000	5001	*	enh49049	genic	68.9561	EEF1E1	427.75	TRUE	1237	209.333	14434.8	0.117566	enh49049-EEF1E1
chr6	8080000	8085000	5001	*	chr6	8075000	8080000	5001	*	enh49050	genic	60.796	EEF1E1	427.75	TRUE	1237	209.333	12726.6	0.103653	enh49050-EEF1E1
chr6	8085000	8090000	5001	*	chr6	8075000	8080000	5001	*	enh49051	genic	69.7722	EEF1E1	427.75	TRUE	1237	112.904	7877.55	0.0641595	enh49051-EEF1E1
chr6	8100000	8105000	5001	*	chr6	8075000	8080000	5001	*	enh49052	promoter	79.3299	EEF1E1	427.75	TRUE	1237	67.2535	5335.21	0.0434532	enh49052-EEF1E1
chr6	80710000	80715000	5001	*	chr6	80815000	80820000	5001	*	enh52707	promoter	108.853	BCKDHB	2235.12	TRUE	1238	24.9438	2715.21	0.0200969	enh52707-BCKDHB
chr6	80815000	80820000	5001	*	chr6	80815000	80820000	5001	*	enh52712	promoter	109.776	BCKDHB	2235.12	TRUE	1238	521.009	57194.1	0.423328	enh52712-BCKDHB
chr6	80830000	80835000	5001	*	chr6	80815000	80820000	5001	*	enh52713	genic	53.8152	BCKDHB	2235.12	TRUE	1238	61.1662	3291.67	0.0243636	enh52713-BCKDHB
chr6	82440000	82445000	5001	*	chr6	82455000	82460000	5001	*	enh52755	intergenic	64.1003	FAM46A	5873.12	TRUE	1239	48.726	3123.35	0.0201691	enh52755-FAM46A
chr6	82440000	82445000	5001	*	chr6	82455000	82460000	5001	*	enh52756	intergenic	66.305	FAM46A	5873.12	TRUE	1239	48.726	3230.78	0.0208628	enh52756-FAM46A
chr6	82450000	82455000	5001	*	chr6	82455000	82460000	5001	*	enh52757	genic	99.3514	FAM46A	5873.12	TRUE	1239	159.625	15859	0.10241	enh52757-FAM46A
chr6	82460000	82465000	5001	*	chr6	82455000	82460000	5001	*	enh52758	promoter	163.853	FAM46A	5873.12	TRUE	1239	161.729	26499.7	0.171122	enh52758-FAM46A
chr6	82465000	82470000	5001	*	chr6	82455000	82460000	5001	*	enh52759	intergenic	63.1586	FAM46A	5873.12	TRUE	1239	54.3694	3433.89	0.0221744	enh52759-FAM46A
chr6	82475000	82480000	5001	*	chr6	82455000	82460000	5001	*	enh52760	intergenic	83.7478	FAM46A	5873.12	TRUE	1239	39.5332	3310.82	0.0213797	enh52760-FAM46A
chr6	82460000	82465000	5001	*	chr6	82520000	82525000	5001	*	enh52758	promoter	163.853	LINC01526	78.5	TRUE	1240	38.3524	6284.15	0.0308799	enh52758-LINC01526
chr6	82480000	82485000	5001	*	chr6	82520000	82525000	5001	*	enh52761	intergenic	70.826	LINC01526	78.5	TRUE	1240	57.4951	4072.15	0.0200103	enh52761-LINC01526
chr6	82480000	82485000	5001	*	chr6	82520000	82525000	5001	*	enh52762	intergenic	91.8041	LINC01526	78.5	TRUE	1240	57.4951	5278.28	0.0259372	enh52762-LINC01526
chr6	82505000	82510000	5001	*	chr6	82520000	82525000	5001	*	enh52764	intergenic	72.6416	LINC01526	78.5	TRUE	1240	78.8243	5725.92	0.0281369	enh52764-LINC01526
chr6	82515000	82520000	5001	*	chr6	82520000	82525000	5001	*	enh52765	intergenic	96.0656	LINC01526	78.5	TRUE	1240	213.235	20484.5	0.10066	enh52765-LINC01526
chr6	82520000	82525000	5001	*	chr6	82520000	82525000	5001	*	enh52766	intergenic	84.912	LINC01526	78.5	TRUE	1240	443.097	37624.3	0.184883	enh52766-LINC01526
chr6	82525000	82530000	5001	*	chr6	82520000	82525000	5001	*	enh52767	intergenic	96.9156	LINC01526	78.5	TRUE	1240	162.532	15751.9	0.0774038	enh52767-LINC01526
chr6	82530000	82535000	5001	*	chr6	82520000	82525000	5001	*	enh52768	intergenic	82.1612	LINC01526	78.5	TRUE	1240	111.717	9178.79	0.045104	enh52768-LINC01526
chr6	82535000	82540000	5001	*	chr6	82520000	82525000	5001	*	enh52769	intergenic	65.2966	LINC01526	78.5	TRUE	1240	73.7528	4815.81	0.0236646	enh52769-LINC01526
chr6	82460000	82465000	5001	*	chr6	82875000	82880000	5001	*	enh52758	promoter	163.853	IBTK	3767.38	TRUE	1241	11.161	1828.76	0.0201989	enh52758-IBTK
chr6	82775000	82780000	5001	*	chr6	82875000	82880000	5001	*	enh52795	intergenic	92.108	IBTK	3767.38	TRUE	1241	26.7504	2463.92	0.0272144	enh52795-IBTK
chr6	82780000	82785000	5001	*	chr6	82875000	82880000	5001	*	enh52796	intergenic	79.1363	IBTK	3767.38	TRUE	1241	23.4816	1858.25	0.0205246	enh52796-IBTK
chr6	82780000	82785000	5001	*	chr6	82875000	82880000	5001	*	enh52797	intergenic	93.5044	IBTK	3767.38	TRUE	1241	23.4816	2195.63	0.0242511	enh52797-IBTK
chr6	82785000	82790000	5001	*	chr6	82875000	82880000	5001	*	enh52799	intergenic	67.2669	IBTK	3767.38	TRUE	1241	28.8262	1939.05	0.0214171	enh52799-IBTK
chr6	82800000	82805000	5001	*	chr6	82875000	82880000	5001	*	enh52801	intergenic	87.3948	IBTK	3767.38	TRUE	1241	33.4517	2923.5	0.0322905	enh52801-IBTK
chr6	82825000	82830000	5001	*	chr6	82875000	82880000	5001	*	enh52802	intergenic	75.9128	IBTK	3767.38	TRUE	1241	26.5586	2016.14	0.0222685	enh52802-IBTK
chr6	82830000	82835000	5001	*	chr6	82875000	82880000	5001	*	enh52804	intergenic	62.8773	IBTK	3767.38	TRUE	1241	34.285	2155.75	0.0238105	enh52804-IBTK
chr6	82850000	82855000	5001	*	chr6	82875000	82880000	5001	*	enh52805	intergenic	85.2764	IBTK	3767.38	TRUE	1241	51.8353	4420.33	0.0488231	enh52805-IBTK
chr6	82925000	82930000	5001	*	chr6	82875000	82880000	5001	*	enh52806	genic	82.2434	IBTK	3767.38	TRUE	1241	26.7031	2196.16	0.0242569	enh52806-IBTK
chr6	82990000	82995000	5001	*	chr6	83070000	83075000	5001	*	enh52809	intergenic	71.6721	TPBG	1239.75	TRUE	1242	30.7268	2202.25	0.0211382	enh52809-TPBG
chr6	83070000	83075000	5001	*	chr6	83070000	83075000	5001	*	enh52810	promoter	121.136	TPBG	1239.75	TRUE	1242	400.68	48536.7	0.465877	enh52810-TPBG
chr6	83105000	83110000	5001	*	chr6	83600000	83605000	5001	*	enh52811	intergenic	68.1254	UBE3D	1589.12	TRUE	1243	13.3121	906.891	0.020178	enh52811-UBE3D
chr6	83295000	83300000	5001	*	chr6	83600000	83605000	5001	*	enh52816	intergenic	66.1144	UBE3D	1589.12	TRUE	1243	14.0356	927.956	0.0206466	enh52816-UBE3D
chr6	83480000	83485000	5001	*	chr6	83600000	83605000	5001	*	enh52822	intergenic	71.0195	UBE3D	1589.12	TRUE	1243	13.718	974.248	0.0216766	enh52822-UBE3D
chr6	83560000	83565000	5001	*	chr6	83600000	83605000	5001	*	enh52823	intergenic	67.9595	UBE3D	1589.12	TRUE	1243	35.0701	2383.34	0.0530285	enh52823-UBE3D
chr6	83580000	83585000	5001	*	chr6	83600000	83605000	5001	*	enh52824	intergenic	61.7071	UBE3D	1589.12	TRUE	1243	51.2614	3163.19	0.0703798	enh52824-UBE3D
chr6	83615000	83620000	5001	*	chr6	83600000	83605000	5001	*	enh52825	genic	60.0071	UBE3D	1589.12	TRUE	1243	75.4315	4526.43	0.100711	enh52825-UBE3D
chr6	83660000	83665000	5001	*	chr6	83600000	83605000	5001	*	enh52826	genic	60.2337	UBE3D	1589.12	TRUE	1243	29.873	1799.36	0.040035	enh52826-UBE3D
chr6	83695000	83700000	5001	*	chr6	83600000	83605000	5001	*	enh52827	genic	57.3545	UBE3D	1589.12	TRUE	1243	20.1274	1154.4	0.0256848	enh52827-UBE3D
chr6	83700000	83705000	5001	*	chr6	83600000	83605000	5001	*	enh52828	genic	64.3377	UBE3D	1589.12	TRUE	1243	18.8954	1215.69	0.0270485	enh52828-UBE3D
chr6	82955000	82960000	5001	*	chr6	83775000	83780000	5001	*	enh52807	promoter	134.237	DOPEY1	3592.38	TRUE	1244	34.6024	4644.94	0.0249738	enh52807-DOPEY1
chr6	83765000	83770000	5001	*	chr6	83775000	83780000	5001	*	enh52829	genic	60.216	DOPEY1	3592.38	TRUE	1244	69.6476	4193.9	0.0225488	enh52829-DOPEY1
chr6	83765000	83770000	5001	*	chr6	83775000	83780000	5001	*	enh52830	genic	62.9207	DOPEY1	3592.38	TRUE	1244	69.6476	4382.27	0.0235616	enh52830-DOPEY1
chr6	83775000	83780000	5001	*	chr6	83775000	83780000	5001	*	enh52831	promoter	91.6514	DOPEY1	3592.38	TRUE	1244	422.048	38681.3	0.207972	enh52831-DOPEY1
chr6	83775000	83780000	5001	*	chr6	83775000	83780000	5001	*	enh52832	promoter	108.219	DOPEY1	3592.38	TRUE	1244	422.048	45673.7	0.245567	enh52832-DOPEY1
chr6	83780000	83785000	5001	*	chr6	83775000	83780000	5001	*	enh52833	genic	84.4226	DOPEY1	3592.38	TRUE	1244	129.425	10926.4	0.0587467	enh52833-DOPEY1
chr6	83795000	83800000	5001	*	chr6	83775000	83780000	5001	*	enh52834	genic	104.199	DOPEY1	3592.38	TRUE	1244	51.2891	5344.3	0.028734	enh52834-DOPEY1
chr6	83800000	83805000	5001	*	chr6	83775000	83780000	5001	*	enh52835	genic	70.9032	DOPEY1	3592.38	TRUE	1244	67.2741	4769.95	0.025646	enh52835-DOPEY1
chr6	83775000	83780000	5001	*	chr6	83870000	83875000	5001	*	enh52831	promoter	91.6514	PGM3	1465.38	TRUE	1245	27.4822	2518.78	0.0323724	enh52831-PGM3
chr6	83775000	83780000	5001	*	chr6	83870000	83875000	5001	*	enh52832	promoter	108.219	PGM3	1465.38	TRUE	1245	27.4822	2974.1	0.0382244	enh52832-PGM3
chr6	83780000	83785000	5001	*	chr6	83870000	83875000	5001	*	enh52833	genic	84.4226	PGM3	1465.38	TRUE	1245	28.2445	2384.47	0.0306463	enh52833-PGM3
chr6	83795000	83800000	5001	*	chr6	83870000	83875000	5001	*	enh52834	genic	104.199	PGM3	1465.38	TRUE	1245	31.0714	3237.62	0.0416113	enh52834-PGM3
chr6	83800000	83805000	5001	*	chr6	83870000	83875000	5001	*	enh52835	genic	70.9032	PGM3	1465.38	TRUE	1245	34.8751	2472.76	0.0317809	enh52835-PGM3
chr6	83825000	83830000	5001	*	chr6	83870000	83875000	5001	*	enh52836	genic	58.3759	PGM3	1465.38	TRUE	1245	59.6925	3484.6	0.0447856	enh52836-PGM3
chr6	83890000	83895000	5001	*	chr6	83870000	83875000	5001	*	enh52837	genic	68.5376	PGM3	1465.38	TRUE	1245	65.2521	4472.22	0.0574789	enh52837-PGM3
chr6	83900000	83905000	5001	*	chr6	83870000	83875000	5001	*	enh52838	promoter	116.027	PGM3	1465.38	TRUE	1245	47.3147	5489.78	0.0705571	enh52838-PGM3
chr6	83905000	83910000	5001	*	chr6	83870000	83875000	5001	*	enh52839	intergenic	77.9857	PGM3	1465.38	TRUE	1245	33.028	2575.71	0.0331041	enh52839-PGM3
chr6	83890000	83895000	5001	*	chr6	83900000	83905000	5001	*	enh52837	genic	68.5376	RWDD2A	1234	TRUE	1246	101.371	6947.73	0.043227	enh52837-RWDD2A
chr6	83900000	83905000	5001	*	chr6	83900000	83905000	5001	*	enh52838	promoter	116.027	RWDD2A	1234	TRUE	1246	612.389	71053.7	0.442078	enh52838-RWDD2A
chr6	83905000	83910000	5001	*	chr6	83900000	83905000	5001	*	enh52839	intergenic	77.9857	RWDD2A	1234	TRUE	1246	200.772	15657.3	0.0974158	enh52839-RWDD2A
chr6	83775000	83780000	5001	*	chr6	83920000	83925000	5001	*	enh52831	promoter	91.6514	ME1	3504	TRUE	1247	21.9281	2009.74	0.0212202	enh52831-ME1
chr6	83775000	83780000	5001	*	chr6	83920000	83925000	5001	*	enh52832	promoter	108.219	ME1	3504	TRUE	1247	21.9281	2373.04	0.0250561	enh52832-ME1
chr6	83795000	83800000	5001	*	chr6	83920000	83925000	5001	*	enh52834	genic	104.199	ME1	3504	TRUE	1247	19.6762	2050.24	0.0216478	enh52834-ME1
chr6	83890000	83895000	5001	*	chr6	83920000	83925000	5001	*	enh52837	genic	68.5376	ME1	3504	TRUE	1247	33.9553	2327.22	0.0245723	enh52837-ME1
chr6	83900000	83905000	5001	*	chr6	83920000	83925000	5001	*	enh52838	promoter	116.027	ME1	3504	TRUE	1247	56.2272	6523.88	0.0688834	enh52838-ME1
chr6	83905000	83910000	5001	*	chr6	83920000	83925000	5001	*	enh52839	intergenic	77.9857	ME1	3504	TRUE	1247	74.9885	5848.03	0.0617474	enh52839-ME1
chr6	83925000	83930000	5001	*	chr6	83920000	83925000	5001	*	enh52840	genic	68.0016	ME1	3504	TRUE	1247	152.079	10341.6	0.109193	enh52840-ME1
chr6	84255000	84260000	5001	*	chr6	83920000	83925000	5001	*	enh52860	intergenic	95.8972	ME1	3504	TRUE	1247	20.6188	1977.28	0.0208775	enh52860-ME1
chr6	8085000	8090000	5001	*	chr6	8410000	8415000	5001	*	enh49051	genic	69.7722	SLC35B3	671.25	TRUE	1248	10.0691	702.546	0.0202998	enh49051-SLC35B3
chr6	8100000	8105000	5001	*	chr6	8410000	8415000	5001	*	enh49052	promoter	79.3299	SLC35B3	671.25	TRUE	1248	12.0785	958.187	0.0276865	enh49052-SLC35B3
chr6	8180000	8185000	5001	*	chr6	8410000	8415000	5001	*	enh49054	intergenic	72.9202	SLC35B3	671.25	TRUE	1248	12.8154	934.503	0.0270021	enh49054-SLC35B3
chr6	8390000	8395000	5001	*	chr6	8410000	8415000	5001	*	enh49055	intergenic	57.2351	SLC35B3	671.25	TRUE	1248	48.322	2765.71	0.0799142	enh49055-SLC35B3
chr6	8435000	8440000	5001	*	chr6	8410000	8415000	5001	*	enh49056	promoter	88.6541	SLC35B3	671.25	TRUE	1248	52.6714	4669.54	0.134925	enh49056-SLC35B3
chr6	8495000	8500000	5001	*	chr6	8410000	8415000	5001	*	enh49057	genic	59.3735	SLC35B3	671.25	TRUE	1248	24.1639	1434.7	0.0414551	enh49057-SLC35B3
chr6	8625000	8630000	5001	*	chr6	8410000	8415000	5001	*	enh49058	genic	60.3852	SLC35B3	671.25	TRUE	1248	11.5864	699.645	0.020216	enh49058-SLC35B3
chr6	8670000	8675000	5001	*	chr6	8410000	8415000	5001	*	enh49059	genic	70.6912	SLC35B3	671.25	TRUE	1248	17.4658	1234.68	0.0356755	enh49059-SLC35B3
chr6	8830000	8835000	5001	*	chr6	8410000	8415000	5001	*	enh49062	intergenic	62.6078	SLC35B3	671.25	TRUE	1248	12.0019	751.412	0.0217118	enh49062-SLC35B3
chr6	10430000	10435000	5001	*	chr6	8410000	8415000	5001	*	enh49096	genic	65.7581	SLC35B3	671.25	TRUE	1248	14.502	953.623	0.0275546	enh49096-SLC35B3
chr6	10430000	10435000	5001	*	chr6	8410000	8415000	5001	*	enh49097	promoter	62.6609	SLC35B3	671.25	TRUE	1248	14.502	908.707	0.0262567	enh49097-SLC35B3
chr6	84125000	84130000	5001	*	chr6	84220000	84225000	5001	*	enh52848	genic	69.9091	PRSS35	155.625	TRUE	1249	91.0881	6367.88	0.0345068	enh52848-PRSS35
chr6	84140000	84145000	5001	*	chr6	84220000	84225000	5001	*	enh52849	promoter	117.07	PRSS35	155.625	TRUE	1249	55.9979	6555.66	0.0355244	enh52849-PRSS35
chr6	84140000	84145000	5001	*	chr6	84220000	84225000	5001	*	enh52850	intergenic	79.8771	PRSS35	155.625	TRUE	1249	55.9979	4472.95	0.0242384	enh52850-PRSS35
chr6	84150000	84155000	5001	*	chr6	84220000	84225000	5001	*	enh52851	intergenic	87.1773	PRSS35	155.625	TRUE	1249	57.0825	4976.3	0.026966	enh52851-PRSS35
chr6	84150000	84155000	5001	*	chr6	84220000	84225000	5001	*	enh52852	intergenic	78.9168	PRSS35	155.625	TRUE	1249	57.0825	4504.77	0.0244108	enh52852-PRSS35
chr6	84175000	84180000	5001	*	chr6	84220000	84225000	5001	*	enh52854	intergenic	107.954	PRSS35	155.625	TRUE	1249	48.9038	5279.38	0.0286084	enh52854-PRSS35
chr6	84215000	84220000	5001	*	chr6	84220000	84225000	5001	*	enh52855	intergenic	85.4514	PRSS35	155.625	TRUE	1249	224.924	19220.1	0.104152	enh52855-PRSS35
chr6	84220000	84225000	5001	*	chr6	84220000	84225000	5001	*	enh52856	promoter	65.4347	PRSS35	155.625	TRUE	1249	502.649	32890.7	0.178231	enh52856-PRSS35
chr6	84220000	84225000	5001	*	chr6	84220000	84225000	5001	*	enh52857	genic	62.1652	PRSS35	155.625	TRUE	1249	502.649	31247.3	0.169325	enh52857-PRSS35
chr6	84225000	84230000	5001	*	chr6	84220000	84225000	5001	*	enh52858	genic	64.6923	PRSS35	155.625	TRUE	1249	148.793	9625.78	0.052161	enh52858-PRSS35
chr6	84245000	84250000	5001	*	chr6	84260000	84265000	5001	*	enh52859	intergenic	64.2056	SNAP91	1346.5	TRUE	1250	75.2542	4831.74	0.0344856	enh52859-SNAP91
chr6	84255000	84260000	5001	*	chr6	84260000	84265000	5001	*	enh52860	intergenic	95.8972	SNAP91	1346.5	TRUE	1250	207.197	19869.6	0.141815	enh52860-SNAP91
chr6	84260000	84265000	5001	*	chr6	84260000	84265000	5001	*	enh52861	intergenic	74.0121	SNAP91	1346.5	TRUE	1250	618.861	45803.2	0.326912	enh52861-SNAP91
chr6	8390000	8395000	5001	*	chr6	8435000	8440000	5001	*	enh49055	intergenic	57.2351	LOC100506207	875.875	TRUE	1251	35.1793	2013.49	0.0219789	enh49055-LOC100506207
chr6	8435000	8440000	5001	*	chr6	8435000	8440000	5001	*	enh49056	promoter	88.6541	LOC100506207	875.875	TRUE	1251	665.574	59005.9	0.644097	enh49056-LOC100506207
chr6	8495000	8500000	5001	*	chr6	8435000	8440000	5001	*	enh49057	genic	59.3735	LOC100506207	875.875	TRUE	1251	31.6652	1880.08	0.0205226	enh49057-LOC100506207
chr6	84415000	84420000	5001	*	chr6	84415000	84420000	5001	*	enh52869	promoter	95.9619	LOC105377879	274.125	TRUE	1252	715.534	68664	0.508537	enh52869-LOC105377879
chr6	84555000	84560000	5001	*	chr6	84560000	84565000	5001	*	enh52875	intergenic	61.7933	RIPPLY2	153	TRUE	1253	229.18	14161.8	0.0859607	enh52875-RIPPLY2
chr6	84560000	84565000	5001	*	chr6	84560000	84565000	5001	*	enh52876	promoter	74.3046	RIPPLY2	153	TRUE	1253	707.927	52602.3	0.31929	enh52876-RIPPLY2
chr6	84565000	84570000	5001	*	chr6	84560000	84565000	5001	*	enh52877	promoter	108.154	RIPPLY2	153	TRUE	1253	212.811	23016.4	0.139707	enh52877-RIPPLY2
chr6	84575000	84580000	5001	*	chr6	84560000	84565000	5001	*	enh52878	genic	94.9569	RIPPLY2	153	TRUE	1253	65.3983	6210.02	0.0376941	enh52878-RIPPLY2
chr6	84555000	84560000	5001	*	chr6	84565000	84570000	5001	*	enh52875	intergenic	61.7933	CYB5R4	2422.75	TRUE	1254	97.4706	6023.04	0.0396493	enh52875-CYB5R4
chr6	84560000	84565000	5001	*	chr6	84565000	84570000	5001	*	enh52876	promoter	74.3046	CYB5R4	2422.75	TRUE	1254	212.811	15812.8	0.104095	enh52876-CYB5R4
chr6	84565000	84570000	5001	*	chr6	84565000	84570000	5001	*	enh52877	promoter	108.154	CYB5R4	2422.75	TRUE	1254	444.644	48090.1	0.316575	enh52877-CYB5R4
chr6	84575000	84580000	5001	*	chr6	84565000	84570000	5001	*	enh52878	genic	94.9569	CYB5R4	2422.75	TRUE	1254	71.5981	6798.73	0.0447557	enh52878-CYB5R4
chr6	84715000	84720000	5001	*	chr6	84740000	84745000	5001	*	enh52885	intergenic	63.6388	MRAP2	875.125	TRUE	1255	46.7805	2977.06	0.0225479	enh52885-MRAP2
chr6	84740000	84745000	5001	*	chr6	84740000	84745000	5001	*	enh52886	promoter	87.0852	MRAP2	875.125	TRUE	1255	634.548	55259.7	0.418531	enh52886-MRAP2
chr6	84755000	84760000	5001	*	chr6	84740000	84745000	5001	*	enh52887	genic	60.9215	MRAP2	875.125	TRUE	1255	75.2792	4586.12	0.0347348	enh52887-MRAP2
chr6	84760000	84765000	5001	*	chr6	84740000	84745000	5001	*	enh52888	genic	73.7536	MRAP2	875.125	TRUE	1255	55.8322	4117.83	0.031188	enh52888-MRAP2
chr6	84775000	84780000	5001	*	chr6	84740000	84745000	5001	*	enh52889	genic	69.9328	MRAP2	875.125	TRUE	1255	38.1538	2668.2	0.0202087	enh52889-MRAP2
chr6	84800000	84805000	5001	*	chr6	84740000	84745000	5001	*	enh52890	intergenic	129.808	MRAP2	875.125	TRUE	1255	31.0239	4027.14	0.0305012	enh52890-MRAP2
chr6	84800000	84805000	5001	*	chr6	84830000	84835000	5001	*	enh52890	intergenic	129.808	CEP162	1680.88	TRUE	1256	35.2065	4570.07	0.0441168	enh52890-CEP162
chr6	84815000	84820000	5001	*	chr6	84830000	84835000	5001	*	enh52891	intergenic	118.561	CEP162	1680.88	TRUE	1256	78.274	9280.21	0.0895858	enh52891-CEP162
chr6	84820000	84825000	5001	*	chr6	84830000	84835000	5001	*	enh52892	intergenic	62.0858	CEP162	1680.88	TRUE	1256	122.009	7575.02	0.0731249	enh52892-CEP162
chr6	84825000	84830000	5001	*	chr6	84830000	84835000	5001	*	enh52893	intergenic	61.4397	CEP162	1680.88	TRUE	1256	259.489	15942.9	0.153904	enh52893-CEP162
chr6	84845000	84850000	5001	*	chr6	84830000	84835000	5001	*	enh52894	genic	58.1262	CEP162	1680.88	TRUE	1256	95.9944	5579.79	0.053864	enh52894-CEP162
chr6	84860000	84865000	5001	*	chr6	84830000	84835000	5001	*	enh52895	genic	71.118	CEP162	1680.88	TRUE	1256	42.7087	3037.36	0.0293209	enh52895-CEP162
chr6	85110000	85115000	5001	*	chr6	85130000	85135000	5001	*	enh52909	intergenic	59.8083	LINC01611	309.75	TRUE	1257	51.9011	3104.12	0.0240714	enh52909-LINC01611
chr6	85120000	85125000	5001	*	chr6	85130000	85135000	5001	*	enh52910	intergenic	58.8692	LINC01611	309.75	TRUE	1257	88.1293	5188.1	0.040232	enh52910-LINC01611
chr6	85130000	85135000	5001	*	chr6	85130000	85135000	5001	*	enh52911	genic	62.7637	LINC01611	309.75	TRUE	1257	481.29	30207.5	0.234249	enh52911-LINC01611
chr6	85135000	85140000	5001	*	chr6	85130000	85135000	5001	*	enh52912	genic	62.6901	LINC01611	309.75	TRUE	1257	159.457	9996.39	0.0775187	enh52912-LINC01611
chr6	85135000	85140000	5001	*	chr6	85395000	85400000	5001	*	enh52912	genic	62.6901	TBX18-AS1	114	TRUE	1258	41.8355	2622.67	0.0224449	enh52912-TBX18-AS1
chr6	85375000	85380000	5001	*	chr6	85395000	85400000	5001	*	enh52928	intergenic	60.8964	TBX18-AS1	114	TRUE	1258	53.4158	3252.83	0.0278378	enh52928-TBX18-AS1
chr6	85395000	85400000	5001	*	chr6	85395000	85400000	5001	*	enh52929	intergenic	62.1612	TBX18-AS1	114	TRUE	1258	421.805	26219.9	0.224391	enh52929-TBX18-AS1
chr6	85405000	85410000	5001	*	chr6	85395000	85400000	5001	*	enh52930	genic	53.5124	TBX18-AS1	114	TRUE	1258	93.1804	4986.31	0.042673	enh52930-TBX18-AS1
chr6	85425000	85430000	5001	*	chr6	85395000	85400000	5001	*	enh52931	intergenic	65.3774	TBX18-AS1	114	TRUE	1258	44.715	2923.35	0.0250181	enh52931-TBX18-AS1
chr6	85425000	85430000	5001	*	chr6	85440000	85445000	5001	*	enh52931	intergenic	65.3774	TBX18	3684	TRUE	1259	56.7443	3709.8	0.0336953	enh52931-TBX18
chr6	85435000	85440000	5001	*	chr6	85440000	85445000	5001	*	enh52932	intergenic	60.4665	TBX18	3684	TRUE	1259	234.688	14190.8	0.128892	enh52932-TBX18
chr6	85445000	85450000	5001	*	chr6	85440000	85445000	5001	*	enh52933	genic	58.9924	TBX18	3684	TRUE	1259	184.45	10881.2	0.0988312	enh52933-TBX18
chr6	85465000	85470000	5001	*	chr6	85440000	85445000	5001	*	enh52934	genic	64.7888	TBX18	3684	TRUE	1259	46.8452	3035.04	0.0275667	enh52934-TBX18
chr6	85470000	85475000	5001	*	chr6	85440000	85445000	5001	*	enh52935	promoter	149.292	TBX18	3684	TRUE	1259	43.1005	6434.54	0.0584435	enh52935-TBX18
chr6	86080000	86085000	5001	*	chr6	86095000	86100000	5001	*	enh52964	intergenic	59.5196	LOC101928820	156.75	TRUE	1260	71.8012	4273.58	0.0242786	enh52964-LOC101928820
chr6	86095000	86100000	5001	*	chr6	86095000	86100000	5001	*	enh52965	intergenic	59.5262	LOC101928820	156.75	TRUE	1260	555.965	33094.5	0.188013	enh52965-LOC101928820
chr6	86095000	86100000	5001	*	chr6	86095000	86100000	5001	*	enh52966	genic	64.4294	LOC101928820	156.75	TRUE	1260	555.965	35820.5	0.2035	enh52966-LOC101928820
chr6	86110000	86115000	5001	*	chr6	86095000	86100000	5001	*	enh52967	genic	60.7314	LOC101928820	156.75	TRUE	1260	95.986	5829.36	0.0331172	enh52967-LOC101928820
chr6	86110000	86115000	5001	*	chr6	86095000	86100000	5001	*	enh52968	promoter	67.8123	LOC101928820	156.75	TRUE	1260	95.986	6509.03	0.0369784	enh52968-LOC101928820
chr6	86140000	86145000	5001	*	chr6	86155000	86160000	5001	*	enh52970	intergenic	63.5162	NT5E	1390.5	TRUE	1261	77.8819	4946.76	0.0276485	enh52970-NT5E
chr6	86145000	86150000	5001	*	chr6	86155000	86160000	5001	*	enh52971	intergenic	69.5175	NT5E	1390.5	TRUE	1261	122.44	8511.72	0.0475738	enh52971-NT5E
chr6	86155000	86160000	5001	*	chr6	86155000	86160000	5001	*	enh52972	promoter	93.3539	NT5E	1390.5	TRUE	1261	522.714	48797.4	0.272739	enh52972-NT5E
chr6	86165000	86170000	5001	*	chr6	86155000	86160000	5001	*	enh52973	genic	62.8794	NT5E	1390.5	TRUE	1261	133.477	8392.96	0.04691	enh52973-NT5E
chr6	86165000	86170000	5001	*	chr6	86155000	86160000	5001	*	enh52974	genic	69.9314	NT5E	1390.5	TRUE	1261	133.477	9334.24	0.052171	enh52974-NT5E
chr6	86170000	86175000	5001	*	chr6	86155000	86160000	5001	*	enh52975	genic	72.8464	NT5E	1390.5	TRUE	1261	81.2208	5916.64	0.0330693	enh52975-NT5E
chr6	86170000	86175000	5001	*	chr6	86155000	86160000	5001	*	enh52976	genic	100.033	NT5E	1390.5	TRUE	1261	81.2208	8124.8	0.0454112	enh52976-NT5E
chr6	86175000	86180000	5001	*	chr6	86155000	86160000	5001	*	enh52977	genic	79.6825	NT5E	1390.5	TRUE	1261	67.7671	5399.85	0.0301809	enh52977-NT5E
chr6	86060000	86065000	5001	*	chr6	86215000	86220000	5001	*	enh52961	intergenic	70.342	SNX14	4583.12	TRUE	1262	45.0621	3169.76	0.0348002	enh52961-SNX14
chr6	86170000	86175000	5001	*	chr6	86215000	86220000	5001	*	enh52976	genic	100.033	SNX14	4583.12	TRUE	1262	22.7657	2277.33	0.0250023	enh52976-SNX14
chr6	86175000	86180000	5001	*	chr6	86215000	86220000	5001	*	enh52977	genic	79.6825	SNX14	4583.12	TRUE	1262	38.8116	3092.61	0.0339531	enh52977-SNX14
chr6	86185000	86190000	5001	*	chr6	86215000	86220000	5001	*	enh52978	genic	60.1554	SNX14	4583.12	TRUE	1262	37.3926	2249.36	0.0246953	enh52978-SNX14
chr6	86190000	86195000	5001	*	chr6	86215000	86220000	5001	*	enh52979	genic	69.7551	SNX14	4583.12	TRUE	1262	41.4432	2890.88	0.0317383	enh52979-SNX14
chr6	86200000	86205000	5001	*	chr6	86215000	86220000	5001	*	enh52980	genic	71.7068	SNX14	4583.12	TRUE	1262	76.7183	5501.22	0.0603968	enh52980-SNX14
chr6	86270000	86275000	5001	*	chr6	86315000	86320000	5001	*	enh52981	genic	79.4176	SYNCRIP	5122.5	TRUE	1263	40.1568	3189.15	0.0287821	enh52981-SYNCRIP
chr6	86275000	86280000	5001	*	chr6	86315000	86320000	5001	*	enh52982	genic	79.4033	SYNCRIP	5122.5	TRUE	1263	35.1292	2789.37	0.0251741	enh52982-SYNCRIP
chr6	86280000	86285000	5001	*	chr6	86315000	86320000	5001	*	enh52983	genic	68.3426	SYNCRIP	5122.5	TRUE	1263	33.3218	2277.3	0.0205526	enh52983-SYNCRIP
chr6	86285000	86290000	5001	*	chr6	86315000	86320000	5001	*	enh52984	genic	64.7817	SYNCRIP	5122.5	TRUE	1263	42.4873	2752.4	0.0248404	enh52984-SYNCRIP
chr6	86290000	86295000	5001	*	chr6	86315000	86320000	5001	*	enh52985	genic	62.3708	SYNCRIP	5122.5	TRUE	1263	45.4886	2837.16	0.0256054	enh52985-SYNCRIP
chr6	86300000	86305000	5001	*	chr6	86315000	86320000	5001	*	enh52986	promoter	141.381	SYNCRIP	5122.5	TRUE	1263	71.9642	10174.4	0.0918236	enh52986-SYNCRIP
chr6	86330000	86335000	5001	*	chr6	86315000	86320000	5001	*	enh52987	genic	70.2301	SYNCRIP	5122.5	TRUE	1263	96.4465	6773.45	0.0611304	enh52987-SYNCRIP
chr6	86350000	86355000	5001	*	chr6	86315000	86320000	5001	*	enh52988	genic	100.78	SYNCRIP	5122.5	TRUE	1263	47.7916	4816.45	0.0434684	enh52988-SYNCRIP
chr6	86350000	86355000	5001	*	chr6	86315000	86320000	5001	*	enh52989	promoter	153.057	SYNCRIP	5122.5	TRUE	1263	47.7916	7314.85	0.0660165	enh52989-SYNCRIP
chr6	86350000	86355000	5001	*	chr6	86315000	86320000	5001	*	enh52990	intergenic	98.7953	SYNCRIP	5122.5	TRUE	1263	47.7916	4721.58	0.0426123	enh52990-SYNCRIP
chr6	86375000	86380000	5001	*	chr6	86315000	86320000	5001	*	enh52992	intergenic	84.0206	SYNCRIP	5122.5	TRUE	1263	34.5029	2898.95	0.0261631	enh52992-SYNCRIP
chr6	86385000	86390000	5001	*	chr6	86315000	86320000	5001	*	enh52993	promoter	127.772	SYNCRIP	5122.5	TRUE	1263	30.023	3836.09	0.0346207	enh52993-SYNCRIP
chr6	86300000	86305000	5001	*	chr6	86385000	86390000	5001	*	enh52986	promoter	141.381	SNHG5	2094	TRUE	1264	28.6148	4045.59	0.0227009	enh52986-SNHG5
chr6	86350000	86355000	5001	*	chr6	86385000	86390000	5001	*	enh52988	genic	100.78	SNHG5	2094	TRUE	1264	71.7206	7228.02	0.0405584	enh52988-SNHG5
chr6	86350000	86355000	5001	*	chr6	86385000	86390000	5001	*	enh52989	promoter	153.057	SNHG5	2094	TRUE	1264	71.7206	10977.4	0.0615969	enh52989-SNHG5
chr6	86350000	86355000	5001	*	chr6	86385000	86390000	5001	*	enh52990	intergenic	98.7953	SNHG5	2094	TRUE	1264	71.7206	7085.65	0.0397595	enh52990-SNHG5
chr6	86360000	86365000	5001	*	chr6	86385000	86390000	5001	*	enh52991	intergenic	62.0786	SNHG5	2094	TRUE	1264	61.5941	3823.68	0.0214557	enh52991-SNHG5
chr6	86375000	86380000	5001	*	chr6	86385000	86390000	5001	*	enh52992	intergenic	84.0206	SNHG5	2094	TRUE	1264	86.7171	7286.02	0.0408838	enh52992-SNHG5
chr6	86385000	86390000	5001	*	chr6	86385000	86390000	5001	*	enh52993	promoter	127.772	SNHG5	2094	TRUE	1264	447.713	57205	0.320993	enh52993-SNHG5
chr6	86390000	86395000	5001	*	chr6	86385000	86390000	5001	*	enh52994	intergenic	76.5116	SNHG5	2094	TRUE	1264	155.329	11884.5	0.0666869	enh52994-SNHG5
chr6	8180000	8185000	5001	*	chr6	8650000	8655000	5001	*	enh49054	intergenic	72.9202	HULC	5.125	TRUE	1265	13.3006	969.883	0.0284908	enh49054-HULC
chr6	8390000	8395000	5001	*	chr6	8650000	8655000	5001	*	enh49055	intergenic	57.2351	HULC	5.125	TRUE	1265	13.9309	797.338	0.0234223	enh49055-HULC
chr6	8435000	8440000	5001	*	chr6	8650000	8655000	5001	*	enh49056	promoter	88.6541	HULC	5.125	TRUE	1265	8.19983	726.949	0.0213545	enh49056-HULC
chr6	8495000	8500000	5001	*	chr6	8650000	8655000	5001	*	enh49057	genic	59.3735	HULC	5.125	TRUE	1265	12.5394	744.507	0.0218703	enh49057-HULC
chr6	8625000	8630000	5001	*	chr6	8650000	8655000	5001	*	enh49058	genic	60.3852	HULC	5.125	TRUE	1265	45.6951	2759.31	0.0810561	enh49058-HULC
chr6	8670000	8675000	5001	*	chr6	8650000	8655000	5001	*	enh49059	genic	70.6912	HULC	5.125	TRUE	1265	63.4445	4484.97	0.131748	enh49059-HULC
chr6	8730000	8735000	5001	*	chr6	8650000	8655000	5001	*	enh49060	intergenic	55.6493	HULC	5.125	TRUE	1265	36.904	2053.68	0.060328	enh49060-HULC
chr6	8740000	8745000	5001	*	chr6	8650000	8655000	5001	*	enh49061	intergenic	64.0136	HULC	5.125	TRUE	1265	19.5575	1251.95	0.0367767	enh49061-HULC
chr6	8845000	8850000	5001	*	chr6	8650000	8655000	5001	*	enh49063	intergenic	63.2239	HULC	5.125	TRUE	1265	13.3673	845.13	0.0248262	enh49063-HULC
chr6	8875000	8880000	5001	*	chr6	8650000	8655000	5001	*	enh49064	intergenic	60.2119	HULC	5.125	TRUE	1265	15.534	935.333	0.0274759	enh49064-HULC
chr6	9725000	9730000	5001	*	chr6	8650000	8655000	5001	*	enh49073	intergenic	87.749	HULC	5.125	TRUE	1265	12.4973	1096.63	0.0322141	enh49073-HULC
chr6	10450000	10455000	5001	*	chr6	8650000	8655000	5001	*	enh49098	genic	62.4406	HULC	5.125	TRUE	1265	13.1494	821.057	0.024119	enh49098-HULC
chr6	205000	210000	5001	*	chr6	865000	870000	5001	*	enh48644	intergenic	68.3249	LOC101927691	17.25	TRUE	1266	16.3924	1120.01	0.0301754	enh48644-LOC101927691
chr6	235000	240000	5001	*	chr6	865000	870000	5001	*	enh48648	intergenic	77.6579	LOC101927691	17.25	TRUE	1266	10.399	807.564	0.0217575	enh48648-LOC101927691
chr6	390000	395000	5001	*	chr6	865000	870000	5001	*	enh48659	promoter	78.7084	LOC101927691	17.25	TRUE	1266	15.0172	1181.98	0.0318451	enh48659-LOC101927691
chr6	610000	615000	5001	*	chr6	865000	870000	5001	*	enh48665	genic	69.8673	LOC101927691	17.25	TRUE	1266	13.1842	921.145	0.0248176	enh48665-LOC101927691
chr6	690000	695000	5001	*	chr6	865000	870000	5001	*	enh48667	promoter	84.3503	LOC101927691	17.25	TRUE	1266	9.63357	812.594	0.021893	enh48667-LOC101927691
chr6	815000	820000	5001	*	chr6	865000	870000	5001	*	enh48670	intergenic	66.4342	LOC101927691	17.25	TRUE	1266	32.5488	2162.35	0.0582584	enh48670-LOC101927691
chr6	825000	830000	5001	*	chr6	865000	870000	5001	*	enh48671	intergenic	65.4497	LOC101927691	17.25	TRUE	1266	34.1231	2233.34	0.0601711	enh48671-LOC101927691
chr6	1010000	1015000	5001	*	chr6	865000	870000	5001	*	enh48673	genic	66.1317	LOC101927691	17.25	TRUE	1266	12.0615	797.65	0.0214904	enh48673-LOC101927691
chr6	1310000	1315000	5001	*	chr6	865000	870000	5001	*	enh48681	promoter	67.4177	LOC101927691	17.25	TRUE	1266	23.7759	1602.92	0.043186	enh48681-LOC101927691
chr6	1310000	1315000	5001	*	chr6	865000	870000	5001	*	enh48682	promoter	63.955	LOC101927691	17.25	TRUE	1266	23.7759	1520.58	0.0409678	enh48682-LOC101927691
chr6	1335000	1340000	5001	*	chr6	865000	870000	5001	*	enh48684	intergenic	56.5901	LOC101927691	17.25	TRUE	1266	16.2385	918.938	0.0247582	enh48684-LOC101927691
chr6	1395000	1400000	5001	*	chr6	865000	870000	5001	*	enh48688	intergenic	60.2581	LOC101927691	17.25	TRUE	1266	35.3385	2129.43	0.0573714	enh48688-LOC101927691
chr6	1435000	1440000	5001	*	chr6	865000	870000	5001	*	enh48692	intergenic	59.1896	LOC101927691	17.25	TRUE	1266	16.4457	973.415	0.0262259	enh48692-LOC101927691
chr6	1665000	1670000	5001	*	chr6	865000	870000	5001	*	enh48703	genic	67.8015	LOC101927691	17.25	TRUE	1266	11.0604	749.909	0.0202042	enh48703-LOC101927691
chr6	87645000	87650000	5001	*	chr6	87645000	87650000	5001	*	enh53022	promoter	72.5462	HTR1E	568.5	TRUE	1267	621.562	45091.9	0.458825	enh53022-HTR1E
chr6	87655000	87660000	5001	*	chr6	87645000	87650000	5001	*	enh53023	genic	66.424	HTR1E	568.5	TRUE	1267	84.2528	5596.41	0.0569453	enh53023-HTR1E
chr6	87675000	87680000	5001	*	chr6	87645000	87650000	5001	*	enh53024	genic	58.4141	HTR1E	568.5	TRUE	1267	36.2959	2120.19	0.0215737	enh53024-HTR1E
chr6	87785000	87790000	5001	*	chr6	87795000	87800000	5001	*	enh53028	intergenic	62.3071	CGA	51	TRUE	1268	88.6971	5526.46	0.0628358	enh53028-CGA
chr6	87785000	87790000	5001	*	chr6	87795000	87800000	5001	*	enh53029	intergenic	64.486	CGA	51	TRUE	1268	88.6971	5719.72	0.0650332	enh53029-CGA
chr6	87810000	87815000	5001	*	chr6	87795000	87800000	5001	*	enh53030	intergenic	64.7683	CGA	51	TRUE	1268	85.735	5552.91	0.0631366	enh53030-CGA
chr6	87820000	87825000	5001	*	chr6	87795000	87800000	5001	*	enh53031	intergenic	60.1903	CGA	51	TRUE	1268	50.373	3031.97	0.0344735	enh53031-CGA
chr6	87860000	87865000	5001	*	chr6	87795000	87800000	5001	*	enh53034	intergenic	110.956	CGA	51	TRUE	1268	20.8219	2310.31	0.0262682	enh53034-CGA
chr6	87860000	87865000	5001	*	chr6	87865000	87870000	5001	*	enh53034	intergenic	110.956	ZNF292	4313.5	TRUE	1269	189.647	21042.4	0.120279	enh53034-ZNF292
chr6	87865000	87870000	5001	*	chr6	87865000	87870000	5001	*	enh53035	promoter	139.889	ZNF292	4313.5	TRUE	1269	402.938	56366.5	0.322194	enh53035-ZNF292
chr6	87870000	87875000	5001	*	chr6	87865000	87870000	5001	*	enh53036	genic	63.2983	ZNF292	4313.5	TRUE	1269	208.686	13209.5	0.0755062	enh53036-ZNF292
chr6	87865000	87870000	5001	*	chr6	87990000	87995000	5001	*	enh53035	promoter	139.889	GJB7	617.625	TRUE	1270	12.843	1796.6	0.0203908	enh53035-GJB7
chr6	87960000	87965000	5001	*	chr6	87990000	87995000	5001	*	enh53039	genic	71.4748	GJB7	617.625	TRUE	1270	39.0643	2792.11	0.0316896	enh53039-GJB7
chr6	87980000	87985000	5001	*	chr6	87990000	87995000	5001	*	enh53040	intergenic	62.8735	GJB7	617.625	TRUE	1270	109.917	6910.87	0.0784361	enh53040-GJB7
chr6	87995000	88000000	5001	*	chr6	87990000	87995000	5001	*	enh53041	genic	59.028	GJB7	617.625	TRUE	1270	206.455	12186.6	0.138314	enh53041-GJB7
chr6	88030000	88035000	5001	*	chr6	87990000	87995000	5001	*	enh53042	promoter	97.799	GJB7	617.625	TRUE	1270	21.9113	2142.91	0.0243213	enh53042-GJB7
chr6	88030000	88035000	5001	*	chr6	88030000	88035000	5001	*	enh53042	promoter	97.799	SMIM8	745	TRUE	1271	723.54	70761.5	0.476951	enh53042-SMIM8
chr6	88040000	88045000	5001	*	chr6	88030000	88035000	5001	*	enh53043	genic	62.4313	SMIM8	745	TRUE	1271	96.1022	5999.78	0.0404402	enh53043-SMIM8
chr6	87865000	87870000	5001	*	chr6	88050000	88055000	5001	*	enh53035	promoter	139.889	C6orf163	124.25	TRUE	1272	13.8945	1943.68	0.0226936	enh53035-C6orf163
chr6	88030000	88035000	5001	*	chr6	88050000	88055000	5001	*	enh53042	promoter	97.799	C6orf163	124.25	TRUE	1272	41.6826	4076.52	0.0475956	enh53042-C6orf163
chr6	88040000	88045000	5001	*	chr6	88050000	88055000	5001	*	enh53043	genic	62.4313	C6orf163	124.25	TRUE	1272	126.214	7879.68	0.0919996	enh53043-C6orf163
chr6	88070000	88075000	5001	*	chr6	88050000	88055000	5001	*	enh53044	genic	60.1582	C6orf163	124.25	TRUE	1272	67.4289	4056.4	0.0473606	enh53044-C6orf163
chr6	88085000	88090000	5001	*	chr6	88050000	88055000	5001	*	enh53045	intergenic	71.529	C6orf163	124.25	TRUE	1272	35.6899	2552.86	0.0298061	enh53045-C6orf163
chr6	88100000	88105000	5001	*	chr6	88050000	88055000	5001	*	enh53046	intergenic	70.4421	C6orf163	124.25	TRUE	1272	26.9031	1895.11	0.0221265	enh53046-C6orf163
chr6	88115000	88120000	5001	*	chr6	88050000	88055000	5001	*	enh53048	promoter	113.105	C6orf163	124.25	TRUE	1272	16.411	1856.16	0.0216717	enh53048-C6orf163
chr6	88085000	88090000	5001	*	chr6	88105000	88110000	5001	*	enh53045	intergenic	71.529	LINC01590	96.375	TRUE	1273	49.236	3521.81	0.0232427	enh53045-LINC01590
chr6	88100000	88105000	5001	*	chr6	88105000	88110000	5001	*	enh53046	intergenic	70.4421	LINC01590	96.375	TRUE	1273	143.373	10099.5	0.0666533	enh53046-LINC01590
chr6	88105000	88110000	5001	*	chr6	88105000	88110000	5001	*	enh53047	promoter	70.6547	LINC01590	96.375	TRUE	1273	459.205	32445	0.214126	enh53047-LINC01590
chr6	88115000	88120000	5001	*	chr6	88105000	88110000	5001	*	enh53048	promoter	113.105	LINC01590	96.375	TRUE	1273	102.697	11615.5	0.0766582	enh53048-LINC01590
chr6	88100000	88105000	5001	*	chr6	88115000	88120000	5001	*	enh53046	intergenic	70.4421	CFAP206	1333.25	TRUE	1274	49.53	3489	0.0222606	enh53046-CFAP206
chr6	88105000	88110000	5001	*	chr6	88115000	88120000	5001	*	enh53047	promoter	70.6547	CFAP206	1333.25	TRUE	1274	102.697	7256.01	0.0462951	enh53047-CFAP206
chr6	88115000	88120000	5001	*	chr6	88115000	88120000	5001	*	enh53048	promoter	113.105	CFAP206	1333.25	TRUE	1274	474.984	53722.8	0.342764	enh53048-CFAP206
chr6	88180000	88185000	5001	*	chr6	88115000	88120000	5001	*	enh53050	promoter	128.791	CFAP206	1333.25	TRUE	1274	26.8024	3451.91	0.022024	enh53050-CFAP206
chr6	88180000	88185000	5001	*	chr6	88180000	88185000	5001	*	enh53050	promoter	128.791	SLC35A1	3689.75	TRUE	1275	438.844	56519.2	0.350499	enh53050-SLC35A1
chr6	88190000	88195000	5001	*	chr6	88180000	88185000	5001	*	enh53051	genic	96.0164	SLC35A1	3689.75	TRUE	1275	89.5975	8602.83	0.0533497	enh53051-SLC35A1
chr6	88190000	88195000	5001	*	chr6	88180000	88185000	5001	*	enh53052	genic	77.2673	SLC35A1	3689.75	TRUE	1275	89.5975	6922.96	0.0429321	enh53052-SLC35A1
chr6	88180000	88185000	5001	*	chr6	88220000	88225000	5001	*	enh53050	promoter	128.791	RARS2	2212.75	TRUE	1276	25.8185	3325.19	0.0327188	enh53050-RARS2
chr6	88190000	88195000	5001	*	chr6	88220000	88225000	5001	*	enh53051	genic	96.0164	RARS2	2212.75	TRUE	1276	46.4454	4459.52	0.0438803	enh53051-RARS2
chr6	88190000	88195000	5001	*	chr6	88220000	88225000	5001	*	enh53052	genic	77.2673	RARS2	2212.75	TRUE	1276	46.4454	3588.71	0.0353118	enh53052-RARS2
chr6	88235000	88240000	5001	*	chr6	88220000	88225000	5001	*	enh53053	genic	61.2861	RARS2	2212.75	TRUE	1276	93.7207	5743.78	0.0565169	enh53053-RARS2
chr6	88245000	88250000	5001	*	chr6	88220000	88225000	5001	*	enh53054	genic	60.1165	RARS2	2212.75	TRUE	1276	43.801	2633.16	0.0259095	enh53054-RARS2
chr6	88250000	88255000	5001	*	chr6	88220000	88225000	5001	*	enh53055	genic	59.8822	RARS2	2212.75	TRUE	1276	47.4137	2839.23	0.0279371	enh53055-RARS2
chr6	88250000	88255000	5001	*	chr6	88220000	88225000	5001	*	enh53056	genic	65.1946	RARS2	2212.75	TRUE	1276	47.4137	3091.12	0.0304156	enh53056-RARS2
chr6	88260000	88265000	5001	*	chr6	88220000	88225000	5001	*	enh53057	genic	56.8735	RARS2	2212.75	TRUE	1276	38.1059	2167.22	0.0213247	enh53057-RARS2
chr6	88295000	88300000	5001	*	chr6	88220000	88225000	5001	*	enh53058	promoter	115.037	RARS2	2212.75	TRUE	1276	24.2117	2785.24	0.0274059	enh53058-RARS2
chr6	88295000	88300000	5001	*	chr6	88295000	88300000	5001	*	enh53058	promoter	115.037	ORC3	2135.25	TRUE	1277	455.958	52452	0.343329	enh53058-ORC3
chr6	88360000	88365000	5001	*	chr6	88380000	88385000	5001	*	enh53061	genic	61.8862	AKIRIN2	9210	TRUE	1278	64.1336	3968.98	0.0216719	enh53061-AKIRIN2
chr6	88365000	88370000	5001	*	chr6	88380000	88385000	5001	*	enh53062	genic	63.5839	AKIRIN2	9210	TRUE	1278	83.3135	5297.4	0.0289255	enh53062-AKIRIN2
chr6	88370000	88375000	5001	*	chr6	88380000	88385000	5001	*	enh53063	genic	73.5191	AKIRIN2	9210	TRUE	1278	107.207	7881.77	0.0430369	enh53063-AKIRIN2
chr6	88370000	88375000	5001	*	chr6	88380000	88385000	5001	*	enh53064	genic	68.484	AKIRIN2	9210	TRUE	1278	107.207	7341.97	0.0400894	enh53064-AKIRIN2
chr6	88380000	88385000	5001	*	chr6	88380000	88385000	5001	*	enh53065	intergenic	70.3426	AKIRIN2	9210	TRUE	1278	599.749	42187.9	0.230359	enh53065-AKIRIN2
chr6	88390000	88395000	5001	*	chr6	88380000	88385000	5001	*	enh53066	genic	62.4533	AKIRIN2	9210	TRUE	1278	118.602	7407.07	0.0404449	enh53066-AKIRIN2
chr6	88400000	88405000	5001	*	chr6	88380000	88385000	5001	*	enh53067	genic	99.1422	AKIRIN2	9210	TRUE	1278	51.0819	5064.37	0.027653	enh53067-AKIRIN2
chr6	88405000	88410000	5001	*	chr6	88380000	88385000	5001	*	enh53068	genic	104.147	AKIRIN2	9210	TRUE	1278	55.3913	5768.85	0.0314997	enh53068-AKIRIN2
chr6	88410000	88415000	5001	*	chr6	88380000	88385000	5001	*	enh53069	promoter	151.726	AKIRIN2	9210	TRUE	1278	28.7183	4357.3	0.0237922	enh53069-AKIRIN2
chr6	88410000	88415000	5001	*	chr6	88490000	88495000	5001	*	enh53069	promoter	151.726	LOC101928911	2051.25	TRUE	1279	32.7218	4964.74	0.0313847	enh53069-LOC101928911
chr6	88440000	88445000	5001	*	chr6	88490000	88495000	5001	*	enh53075	intergenic	86.0613	LOC101928911	2051.25	TRUE	1279	38.1439	3282.71	0.0207517	enh53075-LOC101928911
chr6	88440000	88445000	5001	*	chr6	88490000	88495000	5001	*	enh53076	intergenic	115.25	LOC101928911	2051.25	TRUE	1279	38.1439	4396.1	0.02779	enh53076-LOC101928911
chr6	88450000	88455000	5001	*	chr6	88490000	88495000	5001	*	enh53077	intergenic	79.7539	LOC101928911	2051.25	TRUE	1279	41.6601	3322.55	0.0210036	enh53077-LOC101928911
chr6	88455000	88460000	5001	*	chr6	88490000	88495000	5001	*	enh53078	intergenic	93.3757	LOC101928911	2051.25	TRUE	1279	40.7504	3805.1	0.024054	enh53078-LOC101928911
chr6	88465000	88470000	5001	*	chr6	88490000	88495000	5001	*	enh53079	intergenic	103.409	LOC101928911	2051.25	TRUE	1279	61.2881	6337.76	0.0400643	enh53079-LOC101928911
chr6	88475000	88480000	5001	*	chr6	88490000	88495000	5001	*	enh53080	intergenic	65.307	LOC101928911	2051.25	TRUE	1279	116.967	7638.79	0.0482888	enh53080-LOC101928911
chr6	88495000	88500000	5001	*	chr6	88490000	88495000	5001	*	enh53081	genic	89.815	LOC101928911	2051.25	TRUE	1279	247.649	22242.6	0.140607	enh53081-LOC101928911
chr6	88505000	88510000	5001	*	chr6	88490000	88495000	5001	*	enh53082	genic	72.4186	LOC101928911	2051.25	TRUE	1279	90.5221	6555.48	0.0414406	enh53082-LOC101928911
chr6	88515000	88520000	5001	*	chr6	88490000	88495000	5001	*	enh53083	genic	75.3193	LOC101928911	2051.25	TRUE	1279	53.6611	4041.72	0.0255498	enh53083-LOC101928911
chr6	88515000	88520000	5001	*	chr6	88490000	88495000	5001	*	enh53084	genic	86.6367	LOC101928911	2051.25	TRUE	1279	53.6611	4649.02	0.0293889	enh53084-LOC101928911
chr6	88700000	88705000	5001	*	chr6	88755000	88760000	5001	*	enh53096	intergenic	76.516	SPACA1	166.125	TRUE	1280	34.5415	2642.97	0.0208614	enh53096-SPACA1
chr6	88735000	88740000	5001	*	chr6	88755000	88760000	5001	*	enh53099	intergenic	68.8491	SPACA1	166.125	TRUE	1280	74.1717	5106.65	0.0403076	enh53099-SPACA1
chr6	88735000	88740000	5001	*	chr6	88755000	88760000	5001	*	enh53100	intergenic	67.6913	SPACA1	166.125	TRUE	1280	74.1717	5020.78	0.0396297	enh53100-SPACA1
chr6	88755000	88760000	5001	*	chr6	88755000	88760000	5001	*	enh53101	genic	62.8699	SPACA1	166.125	TRUE	1280	491.629	30908.7	0.243967	enh53101-SPACA1
chr6	88760000	88765000	5001	*	chr6	88755000	88760000	5001	*	enh53102	genic	55.4522	SPACA1	166.125	TRUE	1280	168.086	9320.74	0.07357	enh53102-SPACA1
chr6	88815000	88820000	5001	*	chr6	88845000	88850000	5001	*	enh53104	intergenic	58.7775	CNR1	667	TRUE	1281	43.1281	2534.96	0.020508	enh53104-CNR1
chr6	88845000	88850000	5001	*	chr6	88845000	88850000	5001	*	enh53105	intergenic	59.7325	CNR1	667	TRUE	1281	589.632	35220.2	0.284933	enh53105-CNR1
chr6	88860000	88865000	5001	*	chr6	88845000	88850000	5001	*	enh53106	genic	59.5493	CNR1	667	TRUE	1281	73.0359	4349.23	0.0351855	enh53106-CNR1
chr6	88875000	88880000	5001	*	chr6	88845000	88850000	5001	*	enh53107	promoter	109.229	CNR1	667	TRUE	1281	39.0565	4266.1	0.0345129	enh53107-CNR1
chr6	89200000	89205000	5001	*	chr6	89235000	89240000	5001	*	enh53129	intergenic	80.0947	LOC101928936	220.375	TRUE	1282	34.6492	2775.22	0.0300414	enh53129-LOC101928936
chr6	89200000	89205000	5001	*	chr6	89235000	89240000	5001	*	enh53130	intergenic	66.9992	LOC101928936	220.375	TRUE	1282	34.6492	2321.47	0.0251296	enh53130-LOC101928936
chr6	89220000	89225000	5001	*	chr6	89235000	89240000	5001	*	enh53131	intergenic	63.7843	LOC101928936	220.375	TRUE	1282	89.9694	5738.63	0.0621198	enh53131-LOC101928936
chr6	89245000	89250000	5001	*	chr6	89235000	89240000	5001	*	enh53132	genic	81.8262	LOC101928936	220.375	TRUE	1282	106.627	8724.86	0.0944453	enh53132-LOC101928936
chr6	89255000	89260000	5001	*	chr6	89235000	89240000	5001	*	enh53133	intergenic	63.2634	LOC101928936	220.375	TRUE	1282	48.0793	3041.66	0.0329255	enh53133-LOC101928936
chr6	89255000	89260000	5001	*	chr6	89235000	89240000	5001	*	enh53134	intergenic	65.9917	LOC101928936	220.375	TRUE	1282	48.0793	3172.84	0.0343455	enh53134-LOC101928936
chr6	89295000	89300000	5001	*	chr6	89315000	89320000	5001	*	enh53136	intergenic	76.7074	RNGTT	4566.88	TRUE	1283	62.7447	4812.98	0.0428574	enh53136-RNGTT
chr6	89300000	89305000	5001	*	chr6	89315000	89320000	5001	*	enh53137	intergenic	68.4276	RNGTT	4566.88	TRUE	1283	86.9036	5946.61	0.0529519	enh53137-RNGTT
chr6	89315000	89320000	5001	*	chr6	89315000	89320000	5001	*	enh53138	intergenic	59.4615	RNGTT	4566.88	TRUE	1283	500.275	29747.1	0.264885	enh53138-RNGTT
chr6	89350000	89355000	5001	*	chr6	89315000	89320000	5001	*	enh53139	genic	89.6572	RNGTT	4566.88	TRUE	1283	38.3386	3437.33	0.0306079	enh53139-RNGTT
chr6	89365000	89370000	5001	*	chr6	89315000	89320000	5001	*	enh53140	genic	75.9617	RNGTT	4566.88	TRUE	1283	34.3979	2612.92	0.0232669	enh53140-RNGTT
chr6	89745000	89750000	5001	*	chr6	89790000	89795000	5001	*	enh53159	intergenic	136.978	PNRC1	4995.25	TRUE	1284	73.112	10014.7	0.0385164	enh53159-PNRC1
chr6	89745000	89750000	5001	*	chr6	89790000	89795000	5001	*	enh53160	intergenic	107.22	PNRC1	4995.25	TRUE	1284	73.112	7839.03	0.0301487	enh53160-PNRC1
chr6	89750000	89755000	5001	*	chr6	89790000	89795000	5001	*	enh53161	intergenic	86.5869	PNRC1	4995.25	TRUE	1284	63.0224	5456.91	0.0209872	enh53161-PNRC1
chr6	89775000	89780000	5001	*	chr6	89790000	89795000	5001	*	enh53163	intergenic	86.1192	PNRC1	4995.25	TRUE	1284	75.1775	6474.23	0.0248997	enh53163-PNRC1
chr6	89780000	89785000	5001	*	chr6	89790000	89795000	5001	*	enh53164	intergenic	86.8873	PNRC1	4995.25	TRUE	1284	100.857	8763.2	0.0337031	enh53164-PNRC1
chr6	89790000	89795000	5001	*	chr6	89790000	89795000	5001	*	enh53165	promoter	150.775	PNRC1	4995.25	TRUE	1284	606.115	91386.9	0.351472	enh53165-PNRC1
chr6	89795000	89800000	5001	*	chr6	89790000	89795000	5001	*	enh53166	intergenic	73.7827	PNRC1	4995.25	TRUE	1284	241.999	17855.4	0.0686714	enh53166-PNRC1
chr6	89795000	89800000	5001	*	chr6	89790000	89795000	5001	*	enh53167	intergenic	70.2064	PNRC1	4995.25	TRUE	1284	241.999	16989.9	0.0653428	enh53167-PNRC1
chr6	89690000	89695000	5001	*	chr6	89805000	89810000	5001	*	enh53154	intergenic	76.0537	SRSF12	537	TRUE	1285	40.0299	3044.42	0.0211828	enh53154-SRSF12
chr6	89745000	89750000	5001	*	chr6	89805000	89810000	5001	*	enh53159	intergenic	136.978	SRSF12	537	TRUE	1285	21.4818	2942.53	0.0204739	enh53159-SRSF12
chr6	89790000	89795000	5001	*	chr6	89805000	89810000	5001	*	enh53165	promoter	150.775	SRSF12	537	TRUE	1285	78.3261	11809.6	0.0821704	enh53165-SRSF12
chr6	89795000	89800000	5001	*	chr6	89805000	89810000	5001	*	enh53166	intergenic	73.7827	SRSF12	537	TRUE	1285	125.436	9254.99	0.0643955	enh53166-SRSF12
chr6	89795000	89800000	5001	*	chr6	89805000	89810000	5001	*	enh53167	intergenic	70.2064	SRSF12	537	TRUE	1285	125.436	8806.38	0.0612741	enh53167-SRSF12
chr6	89820000	89825000	5001	*	chr6	89805000	89810000	5001	*	enh53168	genic	66.3839	SRSF12	537	TRUE	1285	105.759	7020.72	0.0488496	enh53168-SRSF12
chr6	89825000	89830000	5001	*	chr6	89805000	89810000	5001	*	enh53169	promoter	87.5016	SRSF12	537	TRUE	1285	80.6004	7052.66	0.0490719	enh53169-SRSF12
chr6	89855000	89860000	5001	*	chr6	89805000	89810000	5001	*	enh53173	promoter	105.032	SRSF12	537	TRUE	1285	34.3381	3606.6	0.0250945	enh53173-SRSF12
chr6	89790000	89795000	5001	*	chr6	89855000	89860000	5001	*	enh53165	promoter	150.775	PM20D2	945.125	TRUE	1286	29.5244	4451.54	0.0242727	enh53165-PM20D2
chr6	89835000	89840000	5001	*	chr6	89855000	89860000	5001	*	enh53171	intergenic	72.0292	PM20D2	945.125	TRUE	1286	58.7024	4228.28	0.0230553	enh53171-PM20D2
chr6	89840000	89845000	5001	*	chr6	89855000	89860000	5001	*	enh53172	intergenic	71.3387	PM20D2	945.125	TRUE	1286	78.5796	5605.77	0.0305662	enh53172-PM20D2
chr6	89855000	89860000	5001	*	chr6	89855000	89860000	5001	*	enh53173	promoter	105.032	PM20D2	945.125	TRUE	1286	657.05	69011.4	0.376294	enh53173-PM20D2
chr6	89885000	89890000	5001	*	chr6	89855000	89860000	5001	*	enh53174	intergenic	83.6498	PM20D2	945.125	TRUE	1286	48.0421	4018.71	0.0219126	enh53174-PM20D2
chr6	89855000	89860000	5001	*	chr6	89885000	89890000	5001	*	enh53173	promoter	105.032	GABRR1	287.5	TRUE	1287	48.0421	5045.97	0.0333558	enh53173-GABRR1
chr6	89885000	89890000	5001	*	chr6	89885000	89890000	5001	*	enh53174	intergenic	83.6498	GABRR1	287.5	TRUE	1287	541.897	45329.5	0.299645	enh53174-GABRR1
chr6	89905000	89910000	5001	*	chr6	89885000	89890000	5001	*	enh53175	genic	67.3631	GABRR1	287.5	TRUE	1287	81.6901	5502.9	0.0363763	enh53175-GABRR1
chr6	89950000	89955000	5001	*	chr6	89960000	89965000	5001	*	enh53177	intergenic	61.9814	GABRR2	1518.62	TRUE	1288	104.178	6457.11	0.0300899	enh53177-GABRR2
chr6	89960000	89965000	5001	*	chr6	89960000	89965000	5001	*	enh53178	intergenic	64.0498	GABRR2	1518.62	TRUE	1288	588.692	37705.6	0.175707	enh53178-GABRR2
chr6	89960000	89965000	5001	*	chr6	89960000	89965000	5001	*	enh53179	genic	65.3566	GABRR2	1518.62	TRUE	1288	588.692	38474.9	0.179292	enh53179-GABRR2
chr6	89970000	89975000	5001	*	chr6	89960000	89965000	5001	*	enh53180	genic	71.3932	GABRR2	1518.62	TRUE	1288	120.377	8594.11	0.0400482	enh53180-GABRR2
chr6	89980000	89985000	5001	*	chr6	89960000	89965000	5001	*	enh53181	genic	80.949	GABRR2	1518.62	TRUE	1288	71.798	5811.97	0.0270836	enh53181-GABRR2
chr6	90005000	90010000	5001	*	chr6	90035000	90040000	5001	*	enh53185	genic	93.3512	UBE2J1	5584.38	TRUE	1289	59.4135	5546.32	0.0252229	enh53185-UBE2J1
chr6	90015000	90020000	5001	*	chr6	90035000	90040000	5001	*	enh53186	genic	71.1596	UBE2J1	5584.38	TRUE	1289	63.0873	4489.27	0.0204158	enh53186-UBE2J1
chr6	90020000	90025000	5001	*	chr6	90035000	90040000	5001	*	enh53187	genic	109.814	UBE2J1	5584.38	TRUE	1289	80.1882	8805.78	0.0400459	enh53187-UBE2J1
chr6	90030000	90035000	5001	*	chr6	90035000	90040000	5001	*	enh53188	intergenic	91.1458	UBE2J1	5584.38	TRUE	1289	205.91	18767.9	0.0853503	enh53188-UBE2J1
chr6	90030000	90035000	5001	*	chr6	90035000	90040000	5001	*	enh53189	intergenic	81.9354	UBE2J1	5584.38	TRUE	1289	205.91	16871.4	0.0767256	enh53189-UBE2J1
chr6	90035000	90040000	5001	*	chr6	90035000	90040000	5001	*	enh53190	genic	81.5378	UBE2J1	5584.38	TRUE	1289	474.645	38701.5	0.176002	enh53190-UBE2J1
chr6	90045000	90050000	5001	*	chr6	90035000	90040000	5001	*	enh53191	genic	61.921	UBE2J1	5584.38	TRUE	1289	141.588	8767.27	0.0398708	enh53191-UBE2J1
chr6	90060000	90065000	5001	*	chr6	90035000	90040000	5001	*	enh53192	genic	111.314	UBE2J1	5584.38	TRUE	1289	71.2835	7934.84	0.0360851	enh53192-UBE2J1
chr6	90060000	90065000	5001	*	chr6	90035000	90040000	5001	*	enh53193	promoter	135.434	UBE2J1	5584.38	TRUE	1289	71.2835	9654.21	0.0439043	enh53193-UBE2J1
chr6	90060000	90065000	5001	*	chr6	90070000	90075000	5001	*	enh53192	genic	111.314	RRAGD	2635.38	TRUE	1290	111.885	12454.4	0.0561199	enh53192-RRAGD
chr6	90060000	90065000	5001	*	chr6	90070000	90075000	5001	*	enh53193	promoter	135.434	RRAGD	2635.38	TRUE	1290	111.885	15153.1	0.0682804	enh53193-RRAGD
chr6	90070000	90075000	5001	*	chr6	90070000	90075000	5001	*	enh53194	intergenic	92.802	RRAGD	2635.38	TRUE	1290	494.055	45849.3	0.206599	enh53194-RRAGD
chr6	90080000	90085000	5001	*	chr6	90070000	90075000	5001	*	enh53195	genic	84.5779	RRAGD	2635.38	TRUE	1290	111.527	9432.73	0.0425043	enh53195-RRAGD
chr6	90085000	90090000	5001	*	chr6	90070000	90075000	5001	*	enh53196	genic	84.4262	RRAGD	2635.38	TRUE	1290	73.1617	6176.76	0.0278327	enh53196-RRAGD
chr6	90085000	90090000	5001	*	chr6	90070000	90075000	5001	*	enh53197	genic	81.5274	RRAGD	2635.38	TRUE	1290	73.1617	5964.68	0.0268771	enh53197-RRAGD
chr6	90120000	90125000	5001	*	chr6	90070000	90075000	5001	*	enh53204	promoter	115.534	RRAGD	2635.38	TRUE	1290	43.5585	5032.48	0.0226766	enh53204-RRAGD
chr6	90080000	90085000	5001	*	chr6	90140000	90145000	5001	*	enh53195	genic	84.5779	ANKRD6	2035.38	TRUE	1291	42.9419	3631.94	0.022778	enh53195-ANKRD6
chr6	90120000	90125000	5001	*	chr6	90140000	90145000	5001	*	enh53204	promoter	115.534	ANKRD6	2035.38	TRUE	1291	52.7994	6100.12	0.0382574	enh53204-ANKRD6
chr6	90140000	90145000	5001	*	chr6	90140000	90145000	5001	*	enh53205	promoter	98.5663	ANKRD6	2035.38	TRUE	1291	448.812	44237.8	0.277441	enh53205-ANKRD6
chr6	90305000	90310000	5001	*	chr6	90140000	90145000	5001	*	enh53212	genic	71.1294	ANKRD6	2035.38	TRUE	1291	45.5948	3243.13	0.0203396	enh53212-ANKRD6
chr6	90315000	90320000	5001	*	chr6	90140000	90145000	5001	*	enh53214	genic	70.5888	ANKRD6	2035.38	TRUE	1291	58.1135	4102.16	0.025727	enh53214-ANKRD6
chr6	90320000	90325000	5001	*	chr6	90140000	90145000	5001	*	enh53215	genic	62.7232	ANKRD6	2035.38	TRUE	1291	69.9894	4389.96	0.027532	enh53215-ANKRD6
chr6	90345000	90350000	5001	*	chr6	90140000	90145000	5001	*	enh53216	promoter	125.634	ANKRD6	2035.38	TRUE	1291	31.7502	3988.9	0.0250167	enh53216-ANKRD6
chr6	90120000	90125000	5001	*	chr6	90340000	90345000	5001	*	enh53204	promoter	115.534	LYRM2	1904.12	TRUE	1292	25.1224	2902.48	0.0240362	enh53204-LYRM2
chr6	90140000	90145000	5001	*	chr6	90340000	90345000	5001	*	enh53205	promoter	98.5663	LYRM2	1904.12	TRUE	1292	34.4557	3396.17	0.0281246	enh53205-LYRM2
chr6	90185000	90190000	5001	*	chr6	90340000	90345000	5001	*	enh53207	genic	90.118	LYRM2	1904.12	TRUE	1292	27.3219	2462.19	0.0203901	enh53207-LYRM2
chr6	90315000	90320000	5001	*	chr6	90340000	90345000	5001	*	enh53214	genic	70.5888	LYRM2	1904.12	TRUE	1292	41.4509	2925.97	0.0242307	enh53214-LYRM2
chr6	90320000	90325000	5001	*	chr6	90340000	90345000	5001	*	enh53215	genic	62.7232	LYRM2	1904.12	TRUE	1292	61.2027	3838.83	0.0317904	enh53215-LYRM2
chr6	90345000	90350000	5001	*	chr6	90340000	90345000	5001	*	enh53216	promoter	125.634	LYRM2	1904.12	TRUE	1292	189.01	23746	0.196647	enh53216-LYRM2
chr6	90395000	90400000	5001	*	chr6	90340000	90345000	5001	*	enh53217	genic	97.2378	LYRM2	1904.12	TRUE	1292	29.4203	2860.77	0.0236908	enh53217-LYRM2
chr6	90120000	90125000	5001	*	chr6	90345000	90350000	5001	*	enh53204	promoter	115.534	LOC101929057	2620.88	TRUE	1293	27.8951	3222.83	0.021746	enh53204-LOC101929057
chr6	90140000	90145000	5001	*	chr6	90345000	90350000	5001	*	enh53205	promoter	98.5663	LOC101929057	2620.88	TRUE	1293	31.7502	3129.49	0.0211162	enh53205-LOC101929057
chr6	90320000	90325000	5001	*	chr6	90345000	90350000	5001	*	enh53215	genic	62.7232	LOC101929057	2620.88	TRUE	1293	48.3545	3032.95	0.0204648	enh53215-LOC101929057
chr6	90345000	90350000	5001	*	chr6	90345000	90350000	5001	*	enh53216	promoter	125.634	LOC101929057	2620.88	TRUE	1293	414.393	52061.8	0.351286	enh53216-LOC101929057
chr6	90395000	90400000	5001	*	chr6	90345000	90350000	5001	*	enh53217	genic	97.2378	LOC101929057	2620.88	TRUE	1293	33.8556	3292.04	0.022213	enh53217-LOC101929057
chr6	90140000	90145000	5001	*	chr6	90350000	90355000	5001	*	enh53205	promoter	98.5663	MDN1	3937.62	TRUE	1294	25.7323	2536.34	0.0216302	enh53205-MDN1
chr6	90345000	90350000	5001	*	chr6	90350000	90355000	5001	*	enh53216	promoter	125.634	MDN1	3937.62	TRUE	1294	170.16	21377.9	0.182313	enh53216-MDN1
chr6	90395000	90400000	5001	*	chr6	90350000	90355000	5001	*	enh53217	genic	97.2378	MDN1	3937.62	TRUE	1294	38.1716	3711.72	0.0316539	enh53217-MDN1
chr6	90525000	90530000	5001	*	chr6	90535000	90540000	5001	*	enh53224	promoter	115.407	CASP8AP2	2463.62	TRUE	1295	86.2943	9958.99	0.0554936	enh53224-CASP8AP2
chr6	90535000	90540000	5001	*	chr6	90535000	90540000	5001	*	enh53225	promoter	131.088	CASP8AP2	2463.62	TRUE	1295	656.672	86082	0.479668	enh53225-CASP8AP2
chr6	90550000	90555000	5001	*	chr6	90535000	90540000	5001	*	enh53226	genic	69.6333	CASP8AP2	2463.62	TRUE	1295	63.6219	4430.2	0.024686	enh53226-CASP8AP2
chr6	90535000	90540000	5001	*	chr6	90600000	90605000	5001	*	enh53225	promoter	131.088	GJA10	21	TRUE	1296	16.3442	2142.53	0.0212465	enh53225-GJA10
chr6	90565000	90570000	5001	*	chr6	90600000	90605000	5001	*	enh53227	genic	72.673	GJA10	21	TRUE	1296	37.6581	2736.73	0.0271388	enh53227-GJA10
chr6	90565000	90570000	5001	*	chr6	90600000	90605000	5001	*	enh53228	genic	77.359	GJA10	21	TRUE	1296	37.6581	2913.2	0.0288888	enh53228-GJA10
chr6	90605000	90610000	5001	*	chr6	90600000	90605000	5001	*	enh53229	promoter	61.6039	GJA10	21	TRUE	1296	229.538	14140.5	0.140224	enh53229-GJA10
chr6	90620000	90625000	5001	*	chr6	90600000	90605000	5001	*	enh53230	intergenic	60.5653	GJA10	21	TRUE	1296	68.114	4125.34	0.040909	enh53230-GJA10
chr6	90635000	90640000	5001	*	chr6	90600000	90605000	5001	*	enh53231	genic	82.0364	GJA10	21	TRUE	1296	34.9571	2867.76	0.0284382	enh53231-GJA10
chr6	90620000	90625000	5001	*	chr6	90635000	90640000	5001	*	enh53230	intergenic	60.5653	BACH2	4486.75	TRUE	1297	73.7999	4469.71	0.027171	enh53230-BACH2
chr6	90635000	90640000	5001	*	chr6	90635000	90640000	5001	*	enh53231	genic	82.0364	BACH2	4486.75	TRUE	1297	685.716	56253.6	0.341961	enh53231-BACH2
chr6	90650000	90655000	5001	*	chr6	90635000	90640000	5001	*	enh53232	genic	71.6167	BACH2	4486.75	TRUE	1297	60.9285	4363.5	0.0265253	enh53232-BACH2
chr6	91195000	91200000	5001	*	chr6	91220000	91225000	5001	*	enh53292	intergenic	70.1946	MAP3K7	3590.25	TRUE	1298	51.4824	3613.78	0.0316786	enh53292-MAP3K7
chr6	91195000	91200000	5001	*	chr6	91220000	91225000	5001	*	enh53293	intergenic	85.4976	MAP3K7	3590.25	TRUE	1298	51.4824	4401.62	0.0385848	enh53293-MAP3K7
chr6	91200000	91205000	5001	*	chr6	91220000	91225000	5001	*	enh53294	intergenic	71.009	MAP3K7	3590.25	TRUE	1298	56.3293	3999.89	0.0350632	enh53294-MAP3K7
chr6	91205000	91210000	5001	*	chr6	91220000	91225000	5001	*	enh53295	intergenic	61.8683	MAP3K7	3590.25	TRUE	1298	74.2912	4596.27	0.0402911	enh53295-MAP3K7
chr6	91215000	91220000	5001	*	chr6	91220000	91225000	5001	*	enh53296	intergenic	61.0195	MAP3K7	3590.25	TRUE	1298	213.531	13029.5	0.114217	enh53296-MAP3K7
chr6	91245000	91250000	5001	*	chr6	91220000	91225000	5001	*	enh53297	genic	90.7313	MAP3K7	3590.25	TRUE	1298	45.4798	4126.44	0.0361726	enh53297-MAP3K7
chr6	91250000	91255000	5001	*	chr6	91220000	91225000	5001	*	enh53298	genic	77.3262	MAP3K7	3590.25	TRUE	1298	42.9104	3318.09	0.0290866	enh53298-MAP3K7
chr6	92190000	92195000	5001	*	chr6	92335000	92340000	5001	*	enh53332	intergenic	61.0121	CASC6	329.125	TRUE	1299	11.8784	724.727	0.0215282	enh53332-CASC6
chr6	92195000	92200000	5001	*	chr6	92335000	92340000	5001	*	enh53333	intergenic	64.8422	CASC6	329.125	TRUE	1299	11.5817	750.984	0.0223082	enh53333-CASC6
chr6	92310000	92315000	5001	*	chr6	92335000	92340000	5001	*	enh53334	intergenic	66.343	CASC6	329.125	TRUE	1299	37.6823	2499.96	0.0742622	enh53334-CASC6
chr6	92310000	92315000	5001	*	chr6	92335000	92340000	5001	*	enh53335	intergenic	55.656	CASC6	329.125	TRUE	1299	37.6823	2097.25	0.0622995	enh53335-CASC6
chr6	92370000	92375000	5001	*	chr6	92335000	92340000	5001	*	enh53336	genic	62.4234	CASC6	329.125	TRUE	1299	22.291	1391.48	0.0413344	enh53336-CASC6
chr6	92390000	92395000	5001	*	chr6	92335000	92340000	5001	*	enh53337	genic	63.3246	CASC6	329.125	TRUE	1299	12.8128	811.368	0.024102	enh53337-CASC6
chr6	92390000	92395000	5001	*	chr6	92335000	92340000	5001	*	enh53338	genic	58.1281	CASC6	329.125	TRUE	1299	12.8128	744.786	0.0221241	enh53338-CASC6
chr6	92425000	92430000	5001	*	chr6	92335000	92340000	5001	*	enh53340	intergenic	60.8231	CASC6	329.125	TRUE	1299	15.0977	918.29	0.0272781	enh53340-CASC6
chr6	92455000	92460000	5001	*	chr6	92335000	92340000	5001	*	enh53341	intergenic	66.2768	CASC6	329.125	TRUE	1299	11.239	744.884	0.022127	enh53341-CASC6
chr6	93750000	93755000	5001	*	chr6	93945000	93950000	5001	*	enh53367	intergenic	63.9849	EPHA7	1344.25	TRUE	1300	12.5638	803.896	0.0272648	enh53367-EPHA7
chr6	93850000	93855000	5001	*	chr6	93945000	93950000	5001	*	enh53368	intergenic	69.6874	EPHA7	1344.25	TRUE	1300	12.6209	879.52	0.0298296	enh53368-EPHA7
chr6	93885000	93890000	5001	*	chr6	93945000	93950000	5001	*	enh53369	intergenic	64.6934	EPHA7	1344.25	TRUE	1300	14.7478	954.087	0.0323586	enh53369-EPHA7
chr6	93885000	93890000	5001	*	chr6	93945000	93950000	5001	*	enh53370	intergenic	63.4056	EPHA7	1344.25	TRUE	1300	14.7478	935.094	0.0317144	enh53370-EPHA7
chr6	93935000	93940000	5001	*	chr6	93945000	93950000	5001	*	enh53371	intergenic	59.9493	EPHA7	1344.25	TRUE	1300	105.82	6343.83	0.215156	enh53371-EPHA7
chr6	94125000	94130000	5001	*	chr6	93945000	93950000	5001	*	enh53372	genic	85.5988	EPHA7	1344.25	TRUE	1300	7.4437	637.172	0.0216102	enh53372-EPHA7
chr6	94125000	94130000	5001	*	chr6	93945000	93950000	5001	*	enh53373	promoter	92.362	EPHA7	1344.25	TRUE	1300	7.4437	687.515	0.0233176	enh53373-EPHA7
chr6	94345000	94350000	5001	*	chr6	94415000	94420000	5001	*	enh53379	intergenic	69.7709	TSG1	434.75	TRUE	1301	23.5184	1640.9	0.0208998	enh53379-TSG1
chr6	94390000	94395000	5001	*	chr6	94415000	94420000	5001	*	enh53382	intergenic	63.4477	TSG1	434.75	TRUE	1301	42.1381	2673.57	0.0340527	enh53382-TSG1
chr6	94395000	94400000	5001	*	chr6	94415000	94420000	5001	*	enh53383	intergenic	75.9277	TSG1	434.75	TRUE	1301	44.4277	3373.29	0.0429649	enh53383-TSG1
chr6	94415000	94420000	5001	*	chr6	94415000	94420000	5001	*	enh53384	genic	64.0489	TSG1	434.75	TRUE	1301	647.871	41495.4	0.528519	enh53384-TSG1
chr6	94435000	94440000	5001	*	chr6	94415000	94420000	5001	*	enh53385	genic	62.921	TSG1	434.75	TRUE	1301	48.7871	3069.73	0.0390986	enh53385-TSG1
chr6	96020000	96025000	5001	*	chr6	96020000	96025000	5001	*	enh53404	intergenic	64.528	MANEA-AS1	2112.5	TRUE	1302	543.957	35100.5	0.453793	enh53404-MANEA-AS1
chr6	96025000	96030000	5001	*	chr6	96020000	96025000	5001	*	enh53405	promoter	123.256	MANEA-AS1	2112.5	TRUE	1302	105.808	13041.6	0.168606	enh53405-MANEA-AS1
chr6	96045000	96050000	5001	*	chr6	96020000	96025000	5001	*	enh53406	genic	64.8386	MANEA-AS1	2112.5	TRUE	1302	38.541	2498.95	0.0323073	enh53406-MANEA-AS1
chr6	96020000	96025000	5001	*	chr6	96025000	96030000	5001	*	enh53404	intergenic	64.528	MANEA	2307	TRUE	1303	105.808	6827.61	0.0705159	enh53404-MANEA
chr6	96025000	96030000	5001	*	chr6	96025000	96030000	5001	*	enh53405	promoter	123.256	MANEA	2307	TRUE	1303	495.849	61116.5	0.631214	enh53405-MANEA
chr6	96045000	96050000	5001	*	chr6	96025000	96030000	5001	*	enh53406	genic	64.8386	MANEA	2307	TRUE	1303	52.3004	3391.09	0.0350233	enh53406-MANEA
chr6	610000	615000	5001	*	chr6	960000	965000	5001	*	enh48665	genic	69.8673	LINC01622	405.375	TRUE	1304	13.3388	931.949	0.0258012	enh48665-LINC01622
chr6	815000	820000	5001	*	chr6	960000	965000	5001	*	enh48670	intergenic	66.4342	LINC01622	405.375	TRUE	1304	13.4716	894.974	0.0247775	enh48670-LINC01622
chr6	825000	830000	5001	*	chr6	960000	965000	5001	*	enh48671	intergenic	65.4497	LINC01622	405.375	TRUE	1304	16.1828	1059.16	0.029323	enh48671-LINC01622
chr6	1010000	1015000	5001	*	chr6	960000	965000	5001	*	enh48673	genic	66.1317	LINC01622	405.375	TRUE	1304	33.5583	2219.27	0.0614408	enh48673-LINC01622
chr6	1020000	1025000	5001	*	chr6	960000	965000	5001	*	enh48674	genic	64.9624	LINC01622	405.375	TRUE	1304	34.9898	2273.02	0.0629291	enh48674-LINC01622
chr6	1070000	1075000	5001	*	chr6	960000	965000	5001	*	enh48675	genic	63.3996	LINC01622	405.375	TRUE	1304	24.207	1534.72	0.0424889	enh48675-LINC01622
chr6	1080000	1085000	5001	*	chr6	960000	965000	5001	*	enh48676	genic	59.2577	LINC01622	405.375	TRUE	1304	25.3078	1499.68	0.041519	enh48676-LINC01622
chr6	1090000	1095000	5001	*	chr6	960000	965000	5001	*	enh48677	genic	66.0627	LINC01622	405.375	TRUE	1304	16.7494	1106.51	0.0306339	enh48677-LINC01622
chr6	1160000	1165000	5001	*	chr6	960000	965000	5001	*	enh48678	intergenic	62.335	LINC01622	405.375	TRUE	1304	46.95	2926.63	0.0810244	enh48678-LINC01622
chr6	1285000	1290000	5001	*	chr6	960000	965000	5001	*	enh48679	intergenic	71.2585	LINC01622	405.375	TRUE	1304	16.4264	1170.52	0.0324061	enh48679-LINC01622
chr6	1285000	1290000	5001	*	chr6	960000	965000	5001	*	enh48680	intergenic	77.5824	LINC01622	405.375	TRUE	1304	16.4264	1274.4	0.035282	enh48680-LINC01622
chr6	1310000	1315000	5001	*	chr6	960000	965000	5001	*	enh48681	promoter	67.4177	LINC01622	405.375	TRUE	1304	18.041	1216.29	0.0336731	enh48681-LINC01622
chr6	1310000	1315000	5001	*	chr6	960000	965000	5001	*	enh48682	promoter	63.955	LINC01622	405.375	TRUE	1304	18.041	1153.81	0.0319436	enh48682-LINC01622
chr6	1335000	1340000	5001	*	chr6	960000	965000	5001	*	enh48684	intergenic	56.5901	LINC01622	405.375	TRUE	1304	21.563	1220.25	0.0337829	enh48684-LINC01622
chr6	1380000	1385000	5001	*	chr6	960000	965000	5001	*	enh48686	intergenic	65.8921	LINC01622	405.375	TRUE	1304	11.6938	770.528	0.0213322	enh48686-LINC01622
chr6	1390000	1395000	5001	*	chr6	960000	965000	5001	*	enh48687	promoter	78.9549	LINC01622	405.375	TRUE	1304	13.2657	1047.39	0.0289973	enh48687-LINC01622
chr6	1395000	1400000	5001	*	chr6	960000	965000	5001	*	enh48688	intergenic	60.2581	LINC01622	405.375	TRUE	1304	17.0639	1028.24	0.028467	enh48688-LINC01622
chr6	95835000	95840000	5001	*	chr6	96460000	96465000	5001	*	enh53402	intergenic	59.7225	FUT9	1033.25	TRUE	1305	9.89512	590.962	0.0211101	enh53402-FUT9
chr6	96020000	96025000	5001	*	chr6	96460000	96465000	5001	*	enh53404	intergenic	64.528	FUT9	1033.25	TRUE	1305	9.08711	586.374	0.0209462	enh53404-FUT9
chr6	96280000	96285000	5001	*	chr6	96460000	96465000	5001	*	enh53411	intergenic	61.7657	FUT9	1033.25	TRUE	1305	11.9153	735.958	0.0262896	enh53411-FUT9
chr6	96355000	96360000	5001	*	chr6	96460000	96465000	5001	*	enh53412	intergenic	60.3151	FUT9	1033.25	TRUE	1305	12.6672	764.022	0.0272921	enh53412-FUT9
chr6	96365000	96370000	5001	*	chr6	96460000	96465000	5001	*	enh53413	intergenic	79.0231	FUT9	1033.25	TRUE	1305	13.549	1070.69	0.0382466	enh53413-FUT9
chr6	96370000	96375000	5001	*	chr6	96460000	96465000	5001	*	enh53414	intergenic	57.7627	FUT9	1033.25	TRUE	1305	15.2737	882.252	0.0315155	enh53414-FUT9
chr6	96450000	96455000	5001	*	chr6	96460000	96465000	5001	*	enh53415	intergenic	59.0076	FUT9	1033.25	TRUE	1305	89.1188	5258.68	0.187849	enh53415-FUT9
chr6	96505000	96510000	5001	*	chr6	96460000	96465000	5001	*	enh53416	genic	57.2366	FUT9	1033.25	TRUE	1305	27.0084	1545.87	0.0552209	enh53416-FUT9
chr6	96600000	96605000	5001	*	chr6	96460000	96465000	5001	*	enh53417	genic	77.1792	FUT9	1033.25	TRUE	1305	8.64986	667.59	0.0238474	enh53417-FUT9
chr6	96620000	96625000	5001	*	chr6	96460000	96465000	5001	*	enh53418	genic	57.2848	FUT9	1033.25	TRUE	1305	17.0637	977.49	0.0349175	enh53418-FUT9
chr6	96895000	96900000	5001	*	chr6	96460000	96465000	5001	*	enh53421	intergenic	57.0261	FUT9	1033.25	TRUE	1305	13.8018	787.061	0.0281151	enh53421-FUT9
chr6	96900000	96905000	5001	*	chr6	96460000	96465000	5001	*	enh53422	intergenic	60.4876	FUT9	1033.25	TRUE	1305	11.2487	680.409	0.0243053	enh53422-FUT9
chr6	96965000	96970000	5001	*	chr6	96460000	96465000	5001	*	enh53423	promoter	124.792	FUT9	1033.25	TRUE	1305	5.34363	666.841	0.0238206	enh53423-FUT9
chr6	96965000	96970000	5001	*	chr6	96965000	96970000	5001	*	enh53423	promoter	124.792	UFL1	2551.88	TRUE	1306	473.63	59105.1	0.61463	enh53423-UFL1
chr6	96980000	96985000	5001	*	chr6	96965000	96970000	5001	*	enh53424	genic	72.3146	UFL1	2551.88	TRUE	1306	52.1862	3773.82	0.0392437	enh53424-UFL1
chr6	96990000	96995000	5001	*	chr6	96965000	96970000	5001	*	enh53425	genic	56.2455	UFL1	2551.88	TRUE	1306	34.2619	1927.08	0.0200396	enh53425-UFL1
chr6	96965000	96970000	5001	*	chr6	97010000	97015000	5001	*	enh53423	promoter	124.792	FHL5	242.625	TRUE	1307	20.2717	2529.74	0.0744767	enh53423-FHL5
chr6	96980000	96985000	5001	*	chr6	97010000	97015000	5001	*	enh53424	genic	72.3146	FHL5	242.625	TRUE	1307	40.083	2898.59	0.0853358	enh53424-FHL5
chr6	96990000	96995000	5001	*	chr6	97010000	97015000	5001	*	enh53425	genic	56.2455	FHL5	242.625	TRUE	1307	43.3809	2439.98	0.0718343	enh53425-FHL5
chr6	97070000	97075000	5001	*	chr6	97010000	97015000	5001	*	enh53426	intergenic	62.3932	FHL5	242.625	TRUE	1307	18.8685	1177.26	0.0346592	enh53426-FHL5
chr6	97070000	97075000	5001	*	chr6	97010000	97015000	5001	*	enh53427	intergenic	62.8692	FHL5	242.625	TRUE	1307	18.8685	1186.25	0.0349236	enh53427-FHL5
chr6	97285000	97290000	5001	*	chr6	97010000	97015000	5001	*	enh53432	promoter	93.5584	FHL5	242.625	TRUE	1307	7.61494	712.441	0.0209746	enh53432-FHL5
chr6	97330000	97335000	5001	*	chr6	97010000	97015000	5001	*	enh53433	intergenic	71.9652	FHL5	242.625	TRUE	1307	10.8191	778.596	0.0229223	enh53433-FHL5
chr6	97345000	97350000	5001	*	chr6	97010000	97015000	5001	*	enh53434	promoter	119.793	FHL5	242.625	TRUE	1307	8.96642	1074.12	0.0316225	enh53434-FHL5
chr6	97355000	97360000	5001	*	chr6	97010000	97015000	5001	*	enh53435	intergenic	68.6516	FHL5	242.625	TRUE	1307	10.8937	747.87	0.0220176	enh53435-FHL5
chr6	97495000	97500000	5001	*	chr6	97010000	97015000	5001	*	enh53441	genic	77.3524	FHL5	242.625	TRUE	1307	14.2245	1100.3	0.0323934	enh53441-FHL5
chr6	97505000	97510000	5001	*	chr6	97010000	97015000	5001	*	enh53442	genic	63.6991	FHL5	242.625	TRUE	1307	13.09	833.821	0.0245481	enh53442-FHL5
chr6	97210000	97215000	5001	*	chr6	97240000	97245000	5001	*	enh53428	intergenic	64.6887	GPR63	676.625	TRUE	1308	43.5919	2819.9	0.0358278	enh53428-GPR63
chr6	97225000	97230000	5001	*	chr6	97240000	97245000	5001	*	enh53429	intergenic	68.6689	GPR63	676.625	TRUE	1308	64.03	4396.87	0.0558637	enh53429-GPR63
chr6	97230000	97235000	5001	*	chr6	97240000	97245000	5001	*	enh53430	intergenic	88.4064	GPR63	676.625	TRUE	1308	87.7409	7756.85	0.0985536	enh53430-GPR63
chr6	97240000	97245000	5001	*	chr6	97240000	97245000	5001	*	enh53431	genic	63.6508	GPR63	676.625	TRUE	1308	569.109	36224.2	0.460242	enh53431-GPR63
chr6	97285000	97290000	5001	*	chr6	97240000	97245000	5001	*	enh53432	promoter	93.5584	GPR63	676.625	TRUE	1308	25.3485	2371.56	0.0301315	enh53432-GPR63
chr6	97345000	97350000	5001	*	chr6	97240000	97245000	5001	*	enh53434	promoter	119.793	GPR63	676.625	TRUE	1308	13.4313	1608.98	0.0204426	enh53434-GPR63
chr6	96965000	96970000	5001	*	chr6	97335000	97340000	5001	*	enh53423	promoter	124.792	NDUFAF4	1572.62	TRUE	1309	10.781	1345.38	0.0222944	enh53423-NDUFAF4
chr6	96980000	96985000	5001	*	chr6	97335000	97340000	5001	*	enh53424	genic	72.3146	NDUFAF4	1572.62	TRUE	1309	16.7467	1211.03	0.0200681	enh53424-NDUFAF4
chr6	97070000	97075000	5001	*	chr6	97335000	97340000	5001	*	enh53426	intergenic	62.3932	NDUFAF4	1572.62	TRUE	1309	24.1219	1505.04	0.0249402	enh53426-NDUFAF4
chr6	97070000	97075000	5001	*	chr6	97335000	97340000	5001	*	enh53427	intergenic	62.8692	NDUFAF4	1572.62	TRUE	1309	24.1219	1516.52	0.0251305	enh53427-NDUFAF4
chr6	97230000	97235000	5001	*	chr6	97335000	97340000	5001	*	enh53430	intergenic	88.4064	NDUFAF4	1572.62	TRUE	1309	17.2805	1527.71	0.0253158	enh53430-NDUFAF4
chr6	97285000	97290000	5001	*	chr6	97335000	97340000	5001	*	enh53432	promoter	93.5584	NDUFAF4	1572.62	TRUE	1309	30.4601	2849.79	0.0472242	enh53432-NDUFAF4
chr6	97330000	97335000	5001	*	chr6	97335000	97340000	5001	*	enh53433	intergenic	71.9652	NDUFAF4	1572.62	TRUE	1309	184.418	13271.7	0.219926	enh53433-NDUFAF4
chr6	97345000	97350000	5001	*	chr6	97335000	97340000	5001	*	enh53434	promoter	119.793	NDUFAF4	1572.62	TRUE	1309	51.3536	6151.82	0.101942	enh53434-NDUFAF4
chr6	97355000	97360000	5001	*	chr6	97335000	97340000	5001	*	enh53435	intergenic	68.6516	NDUFAF4	1572.62	TRUE	1309	35.6525	2447.6	0.0405594	enh53435-NDUFAF4
chr6	97365000	97370000	5001	*	chr6	97335000	97340000	5001	*	enh53436	intergenic	67.304	NDUFAF4	1572.62	TRUE	1309	22.9014	1541.36	0.025542	enh53436-NDUFAF4
chr6	97370000	97375000	5001	*	chr6	97335000	97340000	5001	*	enh53437	promoter	88.0885	NDUFAF4	1572.62	TRUE	1309	22.8429	2012.2	0.0333443	enh53437-NDUFAF4
chr6	97495000	97500000	5001	*	chr6	97335000	97340000	5001	*	enh53441	genic	77.3524	NDUFAF4	1572.62	TRUE	1309	29.0959	2250.64	0.0372956	enh53441-NDUFAF4
chr6	97505000	97510000	5001	*	chr6	97335000	97340000	5001	*	enh53442	genic	63.6991	NDUFAF4	1572.62	TRUE	1309	21.4202	1364.45	0.0226104	enh53442-NDUFAF4
chr6	97345000	97350000	5001	*	chr6	97370000	97375000	5001	*	enh53434	promoter	119.793	KLHL32	1739.38	TRUE	1310	36.1899	4335.31	0.0423365	enh53434-KLHL32
chr6	97355000	97360000	5001	*	chr6	97370000	97375000	5001	*	enh53435	intergenic	68.6516	KLHL32	1739.38	TRUE	1310	54.6812	3753.95	0.0366592	enh53435-KLHL32
chr6	97365000	97370000	5001	*	chr6	97370000	97375000	5001	*	enh53436	intergenic	67.304	KLHL32	1739.38	TRUE	1310	154.283	10383.9	0.101404	enh53436-KLHL32
chr6	97370000	97375000	5001	*	chr6	97370000	97375000	5001	*	enh53437	promoter	88.0885	KLHL32	1739.38	TRUE	1310	512.063	45106.9	0.440492	enh53437-KLHL32
chr6	97385000	97390000	5001	*	chr6	97370000	97375000	5001	*	enh53438	genic	69.0363	KLHL32	1739.38	TRUE	1310	68.7992	4749.64	0.0463827	enh53438-KLHL32
chr6	97395000	97400000	5001	*	chr6	97370000	97375000	5001	*	enh53439	genic	77.1078	KLHL32	1739.38	TRUE	1310	45.6193	3517.61	0.0343512	enh53439-KLHL32
chr6	97495000	97500000	5001	*	chr6	97370000	97375000	5001	*	enh53441	genic	77.3524	KLHL32	1739.38	TRUE	1310	37.5791	2906.84	0.0283867	enh53441-KLHL32
chr6	96965000	96970000	5001	*	chr6	97535000	97540000	5001	*	enh53423	promoter	124.792	MIR548H3	2652.5	TRUE	1311	6.18415	771.731	0.0221636	enh53423-MIR548H3
chr6	97330000	97335000	5001	*	chr6	97535000	97540000	5001	*	enh53433	intergenic	71.9652	MIR548H3	2652.5	TRUE	1311	11.9185	857.715	0.0246331	enh53433-MIR548H3
chr6	97345000	97350000	5001	*	chr6	97535000	97540000	5001	*	enh53434	promoter	119.793	MIR548H3	2652.5	TRUE	1311	15.9561	1911.43	0.054895	enh53434-MIR548H3
chr6	97370000	97375000	5001	*	chr6	97535000	97540000	5001	*	enh53437	promoter	88.0885	MIR548H3	2652.5	TRUE	1311	10.7686	948.592	0.027243	enh53437-MIR548H3
chr6	97495000	97500000	5001	*	chr6	97535000	97540000	5001	*	enh53441	genic	77.3524	MIR548H3	2652.5	TRUE	1311	11.5717	895.098	0.0257066	enh53441-MIR548H3
chr6	97505000	97510000	5001	*	chr6	97535000	97540000	5001	*	enh53442	genic	63.6991	MIR548H3	2652.5	TRUE	1311	31.7983	2025.53	0.0581718	enh53442-MIR548H3
chr6	97515000	97520000	5001	*	chr6	97535000	97540000	5001	*	enh53443	genic	63.3389	MIR548H3	2652.5	TRUE	1311	53.2585	3373.34	0.0968801	enh53443-MIR548H3
chr6	97630000	97635000	5001	*	chr6	97535000	97540000	5001	*	enh53444	genic	61.1564	MIR548H3	2652.5	TRUE	1311	12.0189	735.033	0.0211097	enh53444-MIR548H3
chr6	97840000	97845000	5001	*	chr6	97535000	97540000	5001	*	enh53450	genic	62.1379	MIR548H3	2652.5	TRUE	1311	11.3161	703.157	0.0201942	enh53450-MIR548H3
chr6	97845000	97850000	5001	*	chr6	97535000	97540000	5001	*	enh53451	genic	59.0168	MIR548H3	2652.5	TRUE	1311	15.1806	895.908	0.0257299	enh53451-MIR548H3
chr6	97905000	97910000	5001	*	chr6	97535000	97540000	5001	*	enh53453	genic	81.1241	MIR548H3	2652.5	TRUE	1311	12.0884	980.661	0.028164	enh53453-MIR548H3
chr6	97370000	97375000	5001	*	chr6	97590000	97595000	5001	*	enh53437	promoter	88.0885	MMS22L	1971.5	TRUE	1312	7.44182	655.539	0.0209746	enh53437-MMS22L
chr6	97515000	97520000	5001	*	chr6	97590000	97595000	5001	*	enh53443	genic	63.3389	MMS22L	1971.5	TRUE	1312	16.5925	1050.95	0.0336261	enh53443-MMS22L
chr6	97630000	97635000	5001	*	chr6	97590000	97595000	5001	*	enh53444	genic	61.1564	MMS22L	1971.5	TRUE	1312	22.8411	1396.88	0.0446945	enh53444-MMS22L
chr6	97660000	97665000	5001	*	chr6	97590000	97595000	5001	*	enh53445	genic	61.3841	MMS22L	1971.5	TRUE	1312	15.6421	960.174	0.0307217	enh53445-MMS22L
chr6	97675000	97680000	5001	*	chr6	97590000	97595000	5001	*	enh53446	genic	64.2499	MMS22L	1971.5	TRUE	1312	11.2006	719.638	0.0230255	enh53446-MMS22L
chr6	97730000	97735000	5001	*	chr6	97590000	97595000	5001	*	enh53448	promoter	104.139	MMS22L	1971.5	TRUE	1312	8.50303	885.496	0.0283323	enh53448-MMS22L
chr6	97785000	97790000	5001	*	chr6	97590000	97595000	5001	*	enh53449	genic	63.7297	MMS22L	1971.5	TRUE	1312	12.6439	805.793	0.0257822	enh53449-MMS22L
chr6	97840000	97845000	5001	*	chr6	97590000	97595000	5001	*	enh53450	genic	62.1379	MMS22L	1971.5	TRUE	1312	13.19	819.597	0.0262238	enh53450-MMS22L
chr6	97845000	97850000	5001	*	chr6	97590000	97595000	5001	*	enh53451	genic	59.0168	MMS22L	1971.5	TRUE	1312	13.8478	817.253	0.0261488	enh53451-MMS22L
chr6	97905000	97910000	5001	*	chr6	97590000	97595000	5001	*	enh53453	genic	81.1241	MMS22L	1971.5	TRUE	1312	10.2103	828.3	0.0265023	enh53453-MMS22L
chr6	97630000	97635000	5001	*	chr6	97750000	97755000	5001	*	enh53444	genic	61.1564	LOC101927314	1927.88	TRUE	1313	13.1218	802.48	0.0242144	enh53444-LOC101927314
chr6	97660000	97665000	5001	*	chr6	97750000	97755000	5001	*	enh53445	genic	61.3841	LOC101927314	1927.88	TRUE	1313	25.3244	1554.51	0.0469067	enh53445-LOC101927314
chr6	97675000	97680000	5001	*	chr6	97750000	97755000	5001	*	enh53446	genic	64.2499	LOC101927314	1927.88	TRUE	1313	26.8106	1722.58	0.0519779	enh53446-LOC101927314
chr6	97710000	97715000	5001	*	chr6	97750000	97755000	5001	*	enh53447	genic	67.1864	LOC101927314	1927.88	TRUE	1313	22.7607	1529.21	0.0461431	enh53447-LOC101927314
chr6	97730000	97735000	5001	*	chr6	97750000	97755000	5001	*	enh53448	promoter	104.139	LOC101927314	1927.88	TRUE	1313	55.0654	5734.45	0.173034	enh53448-LOC101927314
chr6	97785000	97790000	5001	*	chr6	97750000	97755000	5001	*	enh53449	genic	63.7297	LOC101927314	1927.88	TRUE	1313	38.9945	2485.11	0.074987	enh53449-LOC101927314
chr6	97840000	97845000	5001	*	chr6	97750000	97755000	5001	*	enh53450	genic	62.1379	LOC101927314	1927.88	TRUE	1313	11.8603	736.972	0.0222378	enh53450-LOC101927314
chr6	97905000	97910000	5001	*	chr6	97750000	97755000	5001	*	enh53453	genic	81.1241	LOC101927314	1927.88	TRUE	1313	11.7312	951.686	0.0287166	enh53453-LOC101927314
chr6	99270000	99275000	5001	*	chr6	99280000	99285000	5001	*	enh53463	intergenic	57.5968	POU3F2	223.875	TRUE	1314	96.6532	5566.92	0.0515502	enh53463-POU3F2
chr6	99280000	99285000	5001	*	chr6	99280000	99285000	5001	*	enh53464	promoter	89.75	POU3F2	223.875	TRUE	1314	753.571	67633	0.626288	enh53464-POU3F2
chr6	99290000	99295000	5001	*	chr6	99280000	99285000	5001	*	enh53465	intergenic	75.727	POU3F2	223.875	TRUE	1314	60.6632	4593.84	0.0425395	enh53465-POU3F2
chr6	99270000	99275000	5001	*	chr6	99320000	99325000	5001	*	enh53463	intergenic	57.5968	FBXL4	2059.12	TRUE	1315	23.5124	1354.24	0.0270536	enh53463-FBXL4
chr6	99280000	99285000	5001	*	chr6	99320000	99325000	5001	*	enh53464	promoter	89.75	FBXL4	2059.12	TRUE	1315	26.3996	2369.37	0.0473328	enh53464-FBXL4
chr6	99290000	99295000	5001	*	chr6	99320000	99325000	5001	*	enh53465	intergenic	75.727	FBXL4	2059.12	TRUE	1315	25.7411	1949.3	0.038941	enh53465-FBXL4
chr6	99325000	99330000	5001	*	chr6	99320000	99325000	5001	*	enh53466	genic	64.1052	FBXL4	2059.12	TRUE	1315	159.74	10240.2	0.204567	enh53466-FBXL4
chr6	99355000	99360000	5001	*	chr6	99320000	99325000	5001	*	enh53467	genic	69.2619	FBXL4	2059.12	TRUE	1315	31.4124	2175.68	0.0434635	enh53467-FBXL4
chr6	99365000	99370000	5001	*	chr6	99320000	99325000	5001	*	enh53468	genic	64.8164	FBXL4	2059.12	TRUE	1315	27.7889	1801.17	0.035982	enh53468-FBXL4
chr6	99365000	99370000	5001	*	chr6	99320000	99325000	5001	*	enh53469	genic	61.8283	FBXL4	2059.12	TRUE	1315	27.7889	1718.14	0.0343232	enh53469-FBXL4
chr6	99390000	99395000	5001	*	chr6	99320000	99325000	5001	*	enh53470	genic	57.4929	FBXL4	2059.12	TRUE	1315	18.1906	1045.83	0.0208925	enh53470-FBXL4
chr6	99395000	99400000	5001	*	chr6	99320000	99325000	5001	*	enh53471	promoter	116.835	FBXL4	2059.12	TRUE	1315	17.5611	2051.76	0.0409879	enh53471-FBXL4
chr6	99420000	99425000	5001	*	chr6	99320000	99325000	5001	*	enh53472	intergenic	66.7909	FBXL4	2059.12	TRUE	1315	23.1148	1543.86	0.0308415	enh53472-FBXL4
chr6	99460000	99465000	5001	*	chr6	99320000	99325000	5001	*	enh53474	intergenic	80.9268	FBXL4	2059.12	TRUE	1315	12.6757	1025.8	0.0204924	enh53474-FBXL4
chr6	99460000	99465000	5001	*	chr6	99320000	99325000	5001	*	enh53475	intergenic	87.1915	FBXL4	2059.12	TRUE	1315	12.6757	1105.21	0.0220788	enh53475-FBXL4
chr6	99470000	99475000	5001	*	chr6	99320000	99325000	5001	*	enh53476	intergenic	68.7928	FBXL4	2059.12	TRUE	1315	21.4039	1472.44	0.0294148	enh53476-FBXL4
chr6	99565000	99570000	5001	*	chr6	99320000	99325000	5001	*	enh53478	intergenic	60.2859	FBXL4	2059.12	TRUE	1315	18.0596	1088.74	0.0217498	enh53478-FBXL4
chr6	99660000	99665000	5001	*	chr6	99715000	99720000	5001	*	enh53481	intergenic	57.2756	FAXC	618	TRUE	1316	15.2293	872.269	0.0204309	enh53481-FAXC
chr6	99690000	99695000	5001	*	chr6	99715000	99720000	5001	*	enh53482	intergenic	58.8765	FAXC	618	TRUE	1316	35.2591	2075.93	0.0486239	enh53482-FAXC
chr6	99710000	99715000	5001	*	chr6	99715000	99720000	5001	*	enh53483	intergenic	59.9737	FAXC	618	TRUE	1316	224.906	13488.4	0.315935	enh53483-FAXC
chr6	99775000	99780000	5001	*	chr6	99715000	99720000	5001	*	enh53484	genic	74.206	FAXC	618	TRUE	1316	15.348	1138.91	0.0266764	enh53484-FAXC
chr6	99780000	99785000	5001	*	chr6	99715000	99720000	5001	*	enh53485	genic	63.6774	FAXC	618	TRUE	1316	16.2268	1033.28	0.0242021	enh53485-FAXC
chr6	99775000	99780000	5001	*	chr6	99815000	99820000	5001	*	enh53484	genic	74.206	COQ3	704.875	TRUE	1317	35.8059	2657.01	0.045332	enh53484-COQ3
chr6	99780000	99785000	5001	*	chr6	99815000	99820000	5001	*	enh53485	genic	63.6774	COQ3	704.875	TRUE	1317	41.039	2613.26	0.0445855	enh53485-COQ3
chr6	99790000	99795000	5001	*	chr6	99815000	99820000	5001	*	enh53486	genic	59.1819	COQ3	704.875	TRUE	1317	47.5046	2811.41	0.0479662	enh53486-COQ3
chr6	99795000	99800000	5001	*	chr6	99815000	99820000	5001	*	enh53487	promoter	76.7421	COQ3	704.875	TRUE	1317	51.1004	3921.55	0.0669067	enh53487-COQ3
chr6	99825000	99830000	5001	*	chr6	99815000	99820000	5001	*	enh53488	genic	65.4532	COQ3	704.875	TRUE	1317	112.293	7349.92	0.125399	enh53488-COQ3
chr6	99840000	99845000	5001	*	chr6	99815000	99820000	5001	*	enh53489	promoter	91.5155	COQ3	704.875	TRUE	1317	43.1354	3947.55	0.0673503	enh53489-COQ3
chr6	99845000	99850000	5001	*	chr6	99815000	99820000	5001	*	enh53490	intergenic	65.4703	COQ3	704.875	TRUE	1317	34.867	2282.75	0.0389467	enh53490-COQ3
chr6	99850000	99855000	5001	*	chr6	99815000	99820000	5001	*	enh53491	genic	70.1839	COQ3	704.875	TRUE	1317	31.684	2223.7	0.0379393	enh53491-COQ3
chr6	99870000	99875000	5001	*	chr6	99815000	99820000	5001	*	enh53492	promoter	131.213	COQ3	704.875	TRUE	1317	29.3513	3851.28	0.0657078	enh53492-COQ3
chr6	99825000	99830000	5001	*	chr6	99845000	99850000	5001	*	enh53488	genic	65.4532	PNISR	3199.62	TRUE	1318	44.5876	2918.4	0.0252212	enh53488-PNISR
chr6	99840000	99845000	5001	*	chr6	99845000	99850000	5001	*	enh53489	promoter	91.5155	PNISR	3199.62	TRUE	1318	205.116	18771.3	0.162223	enh53489-PNISR
chr6	99845000	99850000	5001	*	chr6	99845000	99850000	5001	*	enh53490	intergenic	65.4703	PNISR	3199.62	TRUE	1318	533.936	34957	0.302102	enh53490-PNISR
chr6	99850000	99855000	5001	*	chr6	99845000	99850000	5001	*	enh53491	genic	70.1839	PNISR	3199.62	TRUE	1318	161.668	11346.5	0.0980577	enh53491-PNISR
chr6	99870000	99875000	5001	*	chr6	99845000	99850000	5001	*	enh53492	promoter	131.213	PNISR	3199.62	TRUE	1318	50.5023	6626.59	0.0572677	enh53492-PNISR
chr6	99880000	99885000	5001	*	chr6	99845000	99850000	5001	*	enh53493	genic	62.0026	PNISR	3199.62	TRUE	1318	39.0865	2423.47	0.0209438	enh53493-PNISR
chr6	99840000	99845000	5001	*	chr6	99870000	99875000	5001	*	enh53489	promoter	91.5155	LOC101927365	3109.62	TRUE	1319	47.3321	4331.62	0.034619	enh53489-LOC101927365
chr6	99845000	99850000	5001	*	chr6	99870000	99875000	5001	*	enh53490	intergenic	65.4703	LOC101927365	3109.62	TRUE	1319	50.5023	3306.4	0.0264253	enh53490-LOC101927365
chr6	99850000	99855000	5001	*	chr6	99870000	99875000	5001	*	enh53491	genic	70.1839	LOC101927365	3109.62	TRUE	1319	50.1119	3517.04	0.0281088	enh53491-LOC101927365
chr6	99870000	99875000	5001	*	chr6	99870000	99875000	5001	*	enh53492	promoter	131.213	LOC101927365	3109.62	TRUE	1319	488.989	64161.9	0.512793	enh53492-LOC101927365
chr6	99880000	99885000	5001	*	chr6	99870000	99875000	5001	*	enh53493	genic	62.0026	LOC101927365	3109.62	TRUE	1319	81.023	5023.64	0.0401497	enh53493-LOC101927365
chr6	99840000	99845000	5001	*	chr6	99880000	99885000	5001	*	enh53489	promoter	91.5155	USP45	1783.25	TRUE	1320	28.5143	2609.5	0.0269246	enh53489-USP45
chr6	99845000	99850000	5001	*	chr6	99880000	99885000	5001	*	enh53490	intergenic	65.4703	USP45	1783.25	TRUE	1320	39.0865	2559.01	0.0264037	enh53490-USP45
chr6	99850000	99855000	5001	*	chr6	99880000	99885000	5001	*	enh53491	genic	70.1839	USP45	1783.25	TRUE	1320	32.7708	2299.98	0.0237311	enh53491-USP45
chr6	99870000	99875000	5001	*	chr6	99880000	99885000	5001	*	enh53492	promoter	131.213	USP45	1783.25	TRUE	1320	81.023	10631.3	0.109693	enh53492-USP45
chr6	99880000	99885000	5001	*	chr6	99880000	99885000	5001	*	enh53493	genic	62.0026	USP45	1783.25	TRUE	1320	539.075	33424.1	0.344867	enh53493-USP45
chr6	99905000	99910000	5001	*	chr6	99880000	99885000	5001	*	enh53494	genic	59.5368	USP45	1783.25	TRUE	1320	40.1438	2390.03	0.0246602	enh53494-USP45
chr6	99930000	99935000	5001	*	chr6	99880000	99885000	5001	*	enh53495	genic	71.1123	USP45	1783.25	TRUE	1320	28.3877	2018.72	0.020829	enh53495-USP45
chr6	99960000	99965000	5001	*	chr6	99880000	99885000	5001	*	enh53497	promoter	115.081	USP45	1783.25	TRUE	1320	19.507	2244.89	0.0231626	enh53497-USP45
chr6	99965000	99970000	5001	*	chr6	99880000	99885000	5001	*	enh53498	promoter	99.0175	USP45	1783.25	TRUE	1320	19.6179	1942.52	0.0200428	enh53498-USP45
chr6	100015000	100020000	5001	*	chr6	99880000	99885000	5001	*	enh53501	promoter	106.632	USP45	1783.25	TRUE	1320	18.7646	2000.91	0.0206452	enh53501-USP45
chr6	99945000	99950000	5001	*	chr6	99965000	99970000	5001	*	enh53496	genic	65.2357	TSTD3	699.75	TRUE	1321	48.3347	3153.15	0.022779	enh53496-TSTD3
chr6	99960000	99965000	5001	*	chr6	99965000	99970000	5001	*	enh53497	promoter	115.081	TSTD3	699.75	TRUE	1321	118.103	13591.4	0.0981874	enh53497-TSTD3
chr6	99965000	99970000	5001	*	chr6	99965000	99970000	5001	*	enh53498	promoter	99.0175	TSTD3	699.75	TRUE	1321	720.308	71323.1	0.515254	enh53498-TSTD3
chr6	100015000	100020000	5001	*	chr6	99965000	99970000	5001	*	enh53501	promoter	106.632	TSTD3	699.75	TRUE	1321	26.8751	2865.74	0.0207027	enh53501-TSTD3
chr6	100060000	100065000	5001	*	chr6	99965000	99970000	5001	*	enh53507	genic	96.8397	TSTD3	699.75	TRUE	1321	29.0922	2817.28	0.0203526	enh53507-TSTD3
chr6	99930000	99935000	5001	*	chr6	99990000	99995000	5001	*	enh53495	genic	71.1123	CCNC	1442.12	TRUE	1322	20.7913	1478.52	0.0210894	enh53495-CCNC
chr6	99945000	99950000	5001	*	chr6	99990000	99995000	5001	*	enh53496	genic	65.2357	CCNC	1442.12	TRUE	1322	28.3219	1847.6	0.0263539	enh53496-CCNC
chr6	99960000	99965000	5001	*	chr6	99990000	99995000	5001	*	enh53497	promoter	115.081	CCNC	1442.12	TRUE	1322	31.997	3682.26	0.0525231	enh53497-CCNC
chr6	99965000	99970000	5001	*	chr6	99990000	99995000	5001	*	enh53498	promoter	99.0175	CCNC	1442.12	TRUE	1322	39.5127	3912.45	0.0558066	enh53498-CCNC
chr6	99995000	100000000	5001	*	chr6	99990000	99995000	5001	*	enh53499	genic	62.8008	CCNC	1442.12	TRUE	1322	217.766	13675.9	0.19507	enh53499-CCNC
chr6	100005000	100010000	5001	*	chr6	99990000	99995000	5001	*	enh53500	genic	60.2477	CCNC	1442.12	TRUE	1322	86.7592	5227.04	0.0745577	enh53500-CCNC
chr6	100015000	100020000	5001	*	chr6	99990000	99995000	5001	*	enh53501	promoter	106.632	CCNC	1442.12	TRUE	1322	39.4484	4206.46	0.0600003	enh53501-CCNC
chr6	100035000	100040000	5001	*	chr6	99990000	99995000	5001	*	enh53502	intergenic	89.0199	CCNC	1442.12	TRUE	1322	22.9549	2043.44	0.0291473	enh53502-CCNC
chr6	100035000	100040000	5001	*	chr6	99990000	99995000	5001	*	enh53503	intergenic	71.9937	CCNC	1442.12	TRUE	1322	22.9549	1652.6	0.0235725	enh53503-CCNC
chr6	100040000	100045000	5001	*	chr6	99990000	99995000	5001	*	enh53504	intergenic	66.3785	CCNC	1442.12	TRUE	1322	23.1893	1539.27	0.0219559	enh53504-CCNC
chr7	100010000	100015000	5001	*	chr7	100025000	100030000	5001	*	enh62067	genic	72.1578	MEPCE	2923.62	TRUE	1	73.4534	5300.23	0.022764	enh62067-MEPCE
chr7	100025000	100030000	5001	*	chr7	100025000	100030000	5001	*	enh62068	promoter	136.634	MEPCE	2923.62	TRUE	1	501.606	68536.4	0.294357	enh62068-MEPCE
chr7	100030000	100035000	5001	*	chr7	100025000	100030000	5001	*	enh62069	promoter	118.397	MEPCE	2923.62	TRUE	1	306.229	36256.5	0.155718	enh62069-MEPCE
chr7	100040000	100045000	5001	*	chr7	100025000	100030000	5001	*	enh62070	intergenic	85.1536	MEPCE	2923.62	TRUE	1	77.7985	6624.82	0.028453	enh62070-MEPCE
chr7	100045000	100050000	5001	*	chr7	100025000	100030000	5001	*	enh62071	intergenic	82.6891	MEPCE	2923.62	TRUE	1	62.919	5202.71	0.0223452	enh62071-MEPCE
chr7	100025000	100030000	5001	*	chr7	100030000	100035000	5001	*	enh62068	promoter	136.634	PPP1R35	1799.25	TRUE	2	306.229	41841.3	0.17816	enh62068-PPP1R35
chr7	100030000	100035000	5001	*	chr7	100030000	100035000	5001	*	enh62069	promoter	118.397	PPP1R35	1799.25	TRUE	2	525.88	62262.5	0.265113	enh62069-PPP1R35
chr7	100040000	100045000	5001	*	chr7	100030000	100035000	5001	*	enh62070	intergenic	85.1536	PPP1R35	1799.25	TRUE	2	127.354	10844.7	0.0461765	enh62070-PPP1R35
chr7	100045000	100050000	5001	*	chr7	100030000	100035000	5001	*	enh62071	intergenic	82.6891	PPP1R35	1799.25	TRUE	2	75.0866	6208.84	0.0264372	enh62071-PPP1R35
chr7	100025000	100030000	5001	*	chr7	100050000	100055000	5001	*	enh62068	promoter	136.634	C7orf61	89.5	TRUE	3	29.6974	4057.68	0.02576	enh62068-C7orf61
chr7	100030000	100035000	5001	*	chr7	100050000	100055000	5001	*	enh62069	promoter	118.397	C7orf61	89.5	TRUE	3	67.0873	7942.91	0.0504254	enh62069-C7orf61
chr7	100040000	100045000	5001	*	chr7	100050000	100055000	5001	*	enh62070	intergenic	85.1536	C7orf61	89.5	TRUE	3	125.94	10724.3	0.0680826	enh62070-C7orf61
chr7	100045000	100050000	5001	*	chr7	100050000	100055000	5001	*	enh62071	intergenic	82.6891	C7orf61	89.5	TRUE	3	265.588	21961.2	0.13942	enh62071-C7orf61
chr7	100065000	100070000	5001	*	chr7	100050000	100055000	5001	*	enh62072	genic	72.7923	C7orf61	89.5	TRUE	3	73.1158	5322.27	0.0337882	enh62072-C7orf61
chr7	100070000	100075000	5001	*	chr7	100050000	100055000	5001	*	enh62073	genic	77.9637	C7orf61	89.5	TRUE	3	62.63	4882.87	0.0309987	enh62073-C7orf61
chr7	100075000	100080000	5001	*	chr7	100050000	100055000	5001	*	enh62074	promoter	118.252	C7orf61	89.5	TRUE	3	53.2774	6300.16	0.0399964	enh62074-C7orf61
chr7	100080000	100085000	5001	*	chr7	100050000	100055000	5001	*	enh62075	promoter	87.3513	C7orf61	89.5	TRUE	3	47.4248	4142.62	0.0262993	enh62075-C7orf61
chr7	100135000	100140000	5001	*	chr7	100050000	100055000	5001	*	enh62079	promoter	106.538	C7orf61	89.5	TRUE	3	30.3005	3228.16	0.0204939	enh62079-C7orf61
chr7	100025000	100030000	5001	*	chr7	100060000	100065000	5001	*	enh62068	promoter	136.634	TSC22D4	3477.38	TRUE	4	53.3536	7289.92	0.043457	enh62068-TSC22D4
chr7	100030000	100035000	5001	*	chr7	100060000	100065000	5001	*	enh62069	promoter	118.397	TSC22D4	3477.38	TRUE	4	46.5089	5506.5	0.0328256	enh62069-TSC22D4
chr7	100040000	100045000	5001	*	chr7	100060000	100065000	5001	*	enh62070	intergenic	85.1536	TSC22D4	3477.38	TRUE	4	68.0415	5793.98	0.0345393	enh62070-TSC22D4
chr7	100045000	100050000	5001	*	chr7	100060000	100065000	5001	*	enh62071	intergenic	82.6891	TSC22D4	3477.38	TRUE	4	73.8294	6104.88	0.0363927	enh62071-TSC22D4
chr7	100065000	100070000	5001	*	chr7	100060000	100065000	5001	*	enh62072	genic	72.7923	TSC22D4	3477.38	TRUE	4	225.867	16441.4	0.0980111	enh62072-TSC22D4
chr7	100070000	100075000	5001	*	chr7	100060000	100065000	5001	*	enh62073	genic	77.9637	TSC22D4	3477.38	TRUE	4	122.42	9544.33	0.0568961	enh62073-TSC22D4
chr7	100075000	100080000	5001	*	chr7	100060000	100065000	5001	*	enh62074	promoter	118.252	TSC22D4	3477.38	TRUE	4	86.0315	10173.4	0.0606462	enh62074-TSC22D4
chr7	100080000	100085000	5001	*	chr7	100060000	100065000	5001	*	enh62075	promoter	87.3513	TSC22D4	3477.38	TRUE	4	81.6909	7135.81	0.0425383	enh62075-TSC22D4
chr7	100135000	100140000	5001	*	chr7	100060000	100065000	5001	*	enh62079	promoter	106.538	TSC22D4	3477.38	TRUE	4	32.85	3499.77	0.020863	enh62079-TSC22D4
chr7	100150000	100155000	5001	*	chr7	100060000	100065000	5001	*	enh62083	genic	75.2279	TSC22D4	3477.38	TRUE	4	50.1445	3772.27	0.0224874	enh62083-TSC22D4
chr7	100065000	100070000	5001	*	chr7	100080000	100085000	5001	*	enh62072	genic	72.7923	NYAP1	270.625	TRUE	5	92.0026	6697.08	0.0306563	enh62072-NYAP1
chr7	100070000	100075000	5001	*	chr7	100080000	100085000	5001	*	enh62073	genic	77.9637	NYAP1	270.625	TRUE	5	96.1768	7498.3	0.034324	enh62073-NYAP1
chr7	100075000	100080000	5001	*	chr7	100080000	100085000	5001	*	enh62074	promoter	118.252	NYAP1	270.625	TRUE	5	190.057	22474.7	0.102879	enh62074-NYAP1
chr7	100080000	100085000	5001	*	chr7	100080000	100085000	5001	*	enh62075	promoter	87.3513	NYAP1	270.625	TRUE	5	577.167	50416.4	0.230784	enh62075-NYAP1
chr7	100085000	100090000	5001	*	chr7	100080000	100085000	5001	*	enh62076	genic	61.124	NYAP1	270.625	TRUE	5	255.54	15619.6	0.0714998	enh62076-NYAP1
chr7	100090000	100095000	5001	*	chr7	100080000	100085000	5001	*	enh62077	genic	70.2211	NYAP1	270.625	TRUE	5	129.64	9103.46	0.0416717	enh62077-NYAP1
chr7	100135000	100140000	5001	*	chr7	100080000	100085000	5001	*	enh62079	promoter	106.538	NYAP1	270.625	TRUE	5	42.1683	4492.53	0.0205648	enh62079-NYAP1
chr7	100155000	100160000	5001	*	chr7	100080000	100085000	5001	*	enh62084	genic	73.5393	NYAP1	270.625	TRUE	5	65.0098	4780.77	0.0218843	enh62084-NYAP1
chr7	100120000	100125000	5001	*	chr7	100135000	100140000	5001	*	enh62078	intergenic	67.8915	AGFG2	1322.5	TRUE	6	119.737	8129.13	0.0386963	enh62078-AGFG2
chr7	100135000	100140000	5001	*	chr7	100135000	100140000	5001	*	enh62079	promoter	106.538	AGFG2	1322.5	TRUE	6	470.023	50075.3	0.238369	enh62079-AGFG2
chr7	100140000	100145000	5001	*	chr7	100135000	100140000	5001	*	enh62080	genic	70.5585	AGFG2	1322.5	TRUE	6	277.207	19559.3	0.0931064	enh62080-AGFG2
chr7	100145000	100150000	5001	*	chr7	100135000	100140000	5001	*	enh62081	genic	71.6616	AGFG2	1322.5	TRUE	6	112.713	8077.19	0.0384491	enh62081-AGFG2
chr7	100145000	100150000	5001	*	chr7	100135000	100140000	5001	*	enh62082	genic	69.4813	AGFG2	1322.5	TRUE	6	112.713	7831.44	0.0372793	enh62082-AGFG2
chr7	100150000	100155000	5001	*	chr7	100135000	100140000	5001	*	enh62083	genic	75.2279	AGFG2	1322.5	TRUE	6	104.321	7847.88	0.0373575	enh62083-AGFG2
chr7	100155000	100160000	5001	*	chr7	100135000	100140000	5001	*	enh62084	genic	73.5393	AGFG2	1322.5	TRUE	6	64.387	4734.97	0.0225394	enh62084-AGFG2
chr7	100150000	100155000	5001	*	chr7	100165000	100170000	5001	*	enh62083	genic	75.2279	SAP25	59.5	TRUE	7	70.4018	5296.18	0.024501	enh62083-SAP25
chr7	100155000	100160000	5001	*	chr7	100165000	100170000	5001	*	enh62084	genic	73.5393	SAP25	59.5	TRUE	7	108.765	7998.48	0.0370023	enh62084-SAP25
chr7	100160000	100165000	5001	*	chr7	100165000	100170000	5001	*	enh62085	genic	72.9711	SAP25	59.5	TRUE	7	221.182	16139.9	0.0746657	enh62085-SAP25
chr7	100165000	100170000	5001	*	chr7	100165000	100170000	5001	*	enh62086	genic	64.9414	SAP25	59.5	TRUE	7	571.196	37094.3	0.171604	enh62086-SAP25
chr7	100170000	100175000	5001	*	chr7	100165000	100170000	5001	*	enh62087	promoter	59.8001	SAP25	59.5	TRUE	7	311.3	18615.8	0.0861196	enh62087-SAP25
chr7	100180000	100185000	5001	*	chr7	100165000	100170000	5001	*	enh62088	genic	117.919	SAP25	59.5	TRUE	7	94.3966	11131.2	0.0514948	enh62088-SAP25
chr7	100180000	100185000	5001	*	chr7	100165000	100170000	5001	*	enh62089	promoter	139.122	SAP25	59.5	TRUE	7	94.3966	13132.6	0.0607537	enh62089-SAP25
chr7	100200000	100205000	5001	*	chr7	100165000	100170000	5001	*	enh62090	promoter	96.9029	SAP25	59.5	TRUE	7	45.3773	4397.19	0.0203421	enh62090-SAP25
chr7	100270000	100275000	5001	*	chr7	100165000	100170000	5001	*	enh62096	promoter	117.546	SAP25	59.5	TRUE	7	37.8241	4446.08	0.0205683	enh62096-SAP25
chr7	100150000	100155000	5001	*	chr7	100170000	100175000	5001	*	enh62083	genic	75.2279	LRCH4	4608.38	TRUE	8	56.0232	4214.51	0.0202625	enh62083-LRCH4
chr7	100155000	100160000	5001	*	chr7	100170000	100175000	5001	*	enh62084	genic	73.5393	LRCH4	4608.38	TRUE	8	77.7343	5716.52	0.0274838	enh62084-LRCH4
chr7	100160000	100165000	5001	*	chr7	100170000	100175000	5001	*	enh62085	genic	72.9711	LRCH4	4608.38	TRUE	8	135.086	9857.39	0.0473923	enh62085-LRCH4
chr7	100165000	100170000	5001	*	chr7	100170000	100175000	5001	*	enh62086	genic	64.9414	LRCH4	4608.38	TRUE	8	311.3	20216.3	0.0971955	enh62086-LRCH4
chr7	100170000	100175000	5001	*	chr7	100170000	100175000	5001	*	enh62087	promoter	59.8001	LRCH4	4608.38	TRUE	8	756.603	45244.9	0.217528	enh62087-LRCH4
chr7	100180000	100185000	5001	*	chr7	100170000	100175000	5001	*	enh62088	genic	117.919	LRCH4	4608.38	TRUE	8	97.8204	11534.9	0.0554575	enh62088-LRCH4
chr7	100180000	100185000	5001	*	chr7	100170000	100175000	5001	*	enh62089	promoter	139.122	LRCH4	4608.38	TRUE	8	97.8204	13608.9	0.0654289	enh62089-LRCH4
chr7	100205000	100210000	5001	*	chr7	100170000	100175000	5001	*	enh62091	promoter	112.804	LRCH4	4608.38	TRUE	8	38.8553	4383.04	0.0210727	enh62091-LRCH4
chr7	100150000	100155000	5001	*	chr7	100170000	100175000	5001	*	enh62083	genic	75.2279	ZASP	34.625	TRUE	9	56.0232	4214.51	0.0202625	enh62083-ZASP
chr7	100155000	100160000	5001	*	chr7	100170000	100175000	5001	*	enh62084	genic	73.5393	ZASP	34.625	TRUE	9	77.7343	5716.52	0.0274838	enh62084-ZASP
chr7	100160000	100165000	5001	*	chr7	100170000	100175000	5001	*	enh62085	genic	72.9711	ZASP	34.625	TRUE	9	135.086	9857.39	0.0473923	enh62085-ZASP
chr7	100165000	100170000	5001	*	chr7	100170000	100175000	5001	*	enh62086	genic	64.9414	ZASP	34.625	TRUE	9	311.3	20216.3	0.0971955	enh62086-ZASP
chr7	100170000	100175000	5001	*	chr7	100170000	100175000	5001	*	enh62087	promoter	59.8001	ZASP	34.625	TRUE	9	756.603	45244.9	0.217528	enh62087-ZASP
chr7	100180000	100185000	5001	*	chr7	100170000	100175000	5001	*	enh62088	genic	117.919	ZASP	34.625	TRUE	9	97.8204	11534.9	0.0554575	enh62088-ZASP
chr7	100180000	100185000	5001	*	chr7	100170000	100175000	5001	*	enh62089	promoter	139.122	ZASP	34.625	TRUE	9	97.8204	13608.9	0.0654289	enh62089-ZASP
chr7	100205000	100210000	5001	*	chr7	100170000	100175000	5001	*	enh62091	promoter	112.804	ZASP	34.625	TRUE	9	38.8553	4383.04	0.0210727	enh62091-ZASP
chr7	100160000	100165000	5001	*	chr7	100185000	100190000	5001	*	enh62085	genic	72.9711	PCOLCE-AS1	198.25	TRUE	10	94.3401	6884.1	0.0370888	enh62085-PCOLCE-AS1
chr7	100165000	100170000	5001	*	chr7	100185000	100190000	5001	*	enh62086	genic	64.9414	PCOLCE-AS1	198.25	TRUE	10	79.7498	5179.06	0.0279027	enh62086-PCOLCE-AS1
chr7	100170000	100175000	5001	*	chr7	100185000	100190000	5001	*	enh62087	promoter	59.8001	PCOLCE-AS1	198.25	TRUE	10	64.6432	3865.67	0.0208267	enh62087-PCOLCE-AS1
chr7	100180000	100185000	5001	*	chr7	100185000	100190000	5001	*	enh62088	genic	117.919	PCOLCE-AS1	198.25	TRUE	10	196.408	23160.3	0.124778	enh62088-PCOLCE-AS1
chr7	100180000	100185000	5001	*	chr7	100185000	100190000	5001	*	enh62089	promoter	139.122	PCOLCE-AS1	198.25	TRUE	10	196.408	27324.6	0.147214	enh62089-PCOLCE-AS1
chr7	100200000	100205000	5001	*	chr7	100185000	100190000	5001	*	enh62090	promoter	96.9029	PCOLCE-AS1	198.25	TRUE	10	91.7649	8892.29	0.0479081	enh62090-PCOLCE-AS1
chr7	100205000	100210000	5001	*	chr7	100185000	100190000	5001	*	enh62091	promoter	112.804	PCOLCE-AS1	198.25	TRUE	10	65.096	7343.1	0.0395617	enh62091-PCOLCE-AS1
chr7	100270000	100275000	5001	*	chr7	100185000	100190000	5001	*	enh62096	promoter	117.546	PCOLCE-AS1	198.25	TRUE	10	34.2207	4022.51	0.0216717	enh62096-PCOLCE-AS1
chr7	100160000	100165000	5001	*	chr7	100185000	100190000	5001	*	enh62085	genic	72.9711	FBXO24	68.625	TRUE	11	94.3401	6884.1	0.0370888	enh62085-FBXO24
chr7	100165000	100170000	5001	*	chr7	100185000	100190000	5001	*	enh62086	genic	64.9414	FBXO24	68.625	TRUE	11	79.7498	5179.06	0.0279027	enh62086-FBXO24
chr7	100170000	100175000	5001	*	chr7	100185000	100190000	5001	*	enh62087	promoter	59.8001	FBXO24	68.625	TRUE	11	64.6432	3865.67	0.0208267	enh62087-FBXO24
chr7	100180000	100185000	5001	*	chr7	100185000	100190000	5001	*	enh62088	genic	117.919	FBXO24	68.625	TRUE	11	196.408	23160.3	0.124778	enh62088-FBXO24
chr7	100180000	100185000	5001	*	chr7	100185000	100190000	5001	*	enh62089	promoter	139.122	FBXO24	68.625	TRUE	11	196.408	27324.6	0.147214	enh62089-FBXO24
chr7	100200000	100205000	5001	*	chr7	100185000	100190000	5001	*	enh62090	promoter	96.9029	FBXO24	68.625	TRUE	11	91.7649	8892.29	0.0479081	enh62090-FBXO24
chr7	100205000	100210000	5001	*	chr7	100185000	100190000	5001	*	enh62091	promoter	112.804	FBXO24	68.625	TRUE	11	65.096	7343.1	0.0395617	enh62091-FBXO24
chr7	100270000	100275000	5001	*	chr7	100185000	100190000	5001	*	enh62096	promoter	117.546	FBXO24	68.625	TRUE	11	34.2207	4022.51	0.0216717	enh62096-FBXO24
chr7	100165000	100170000	5001	*	chr7	100195000	100200000	5001	*	enh62086	genic	64.9414	PCOLCE	340.5	TRUE	12	58.8266	3820.29	0.0236505	enh62086-PCOLCE
chr7	100170000	100175000	5001	*	chr7	100195000	100200000	5001	*	enh62087	promoter	59.8001	PCOLCE	340.5	TRUE	12	54.4006	3253.16	0.0201395	enh62087-PCOLCE
chr7	100180000	100185000	5001	*	chr7	100195000	100200000	5001	*	enh62088	genic	117.919	PCOLCE	340.5	TRUE	12	84.2769	9937.89	0.0615231	enh62088-PCOLCE
chr7	100180000	100185000	5001	*	chr7	100195000	100200000	5001	*	enh62089	promoter	139.122	PCOLCE	340.5	TRUE	12	84.2769	11724.8	0.0725851	enh62089-PCOLCE
chr7	100200000	100205000	5001	*	chr7	100195000	100200000	5001	*	enh62090	promoter	96.9029	PCOLCE	340.5	TRUE	12	180.229	17464.7	0.10812	enh62090-PCOLCE
chr7	100205000	100210000	5001	*	chr7	100195000	100200000	5001	*	enh62091	promoter	112.804	PCOLCE	340.5	TRUE	12	91.0211	10267.6	0.0635639	enh62091-PCOLCE
chr7	100220000	100225000	5001	*	chr7	100195000	100200000	5001	*	enh62092	genic	79.3391	PCOLCE	340.5	TRUE	12	48.4227	3841.81	0.0237837	enh62092-PCOLCE
chr7	100230000	100235000	5001	*	chr7	100195000	100200000	5001	*	enh62093	genic	84.5852	PCOLCE	340.5	TRUE	12	39.333	3326.99	0.0205966	enh62093-PCOLCE
chr7	100270000	100275000	5001	*	chr7	100195000	100200000	5001	*	enh62096	promoter	117.546	PCOLCE	340.5	TRUE	12	39.1601	4603.11	0.0284968	enh62096-PCOLCE
chr7	100270000	100275000	5001	*	chr7	100195000	100200000	5001	*	enh62097	genic	92.7925	PCOLCE	340.5	TRUE	12	39.1601	3633.76	0.0224957	enh62097-PCOLCE
chr7	100270000	100275000	5001	*	chr7	100195000	100200000	5001	*	enh62098	genic	92.5966	PCOLCE	340.5	TRUE	12	39.1601	3626.09	0.0224482	enh62098-PCOLCE
chr7	100290000	100295000	5001	*	chr7	100195000	100200000	5001	*	enh62100	intergenic	101.103	PCOLCE	340.5	TRUE	12	41.9162	4237.86	0.0262356	enh62100-PCOLCE
chr7	100180000	100185000	5001	*	chr7	100210000	100215000	5001	*	enh62088	genic	117.919	MOSPD3	909.25	TRUE	13	39.3306	4637.84	0.028459	enh62088-MOSPD3
chr7	100180000	100185000	5001	*	chr7	100210000	100215000	5001	*	enh62089	promoter	139.122	MOSPD3	909.25	TRUE	13	39.3306	5471.74	0.033576	enh62089-MOSPD3
chr7	100200000	100205000	5001	*	chr7	100210000	100215000	5001	*	enh62090	promoter	96.9029	MOSPD3	909.25	TRUE	13	107.857	10451.7	0.0641341	enh62090-MOSPD3
chr7	100205000	100210000	5001	*	chr7	100210000	100215000	5001	*	enh62091	promoter	112.804	MOSPD3	909.25	TRUE	13	163.689	18464.8	0.113305	enh62091-MOSPD3
chr7	100220000	100225000	5001	*	chr7	100210000	100215000	5001	*	enh62092	genic	79.3391	MOSPD3	909.25	TRUE	13	149.044	11825	0.0725612	enh62092-MOSPD3
chr7	100230000	100235000	5001	*	chr7	100210000	100215000	5001	*	enh62093	genic	84.5852	MOSPD3	909.25	TRUE	13	74.1351	6270.73	0.0384788	enh62093-MOSPD3
chr7	100250000	100255000	5001	*	chr7	100210000	100215000	5001	*	enh62094	promoter	65.5857	MOSPD3	909.25	TRUE	13	56.4783	3704.17	0.0227297	enh62094-MOSPD3
chr7	100265000	100270000	5001	*	chr7	100210000	100215000	5001	*	enh62095	intergenic	57.574	MOSPD3	909.25	TRUE	13	67.6532	3895.07	0.0239011	enh62095-MOSPD3
chr7	100270000	100275000	5001	*	chr7	100210000	100215000	5001	*	enh62096	promoter	117.546	MOSPD3	909.25	TRUE	13	44.9741	5286.53	0.0324395	enh62096-MOSPD3
chr7	100270000	100275000	5001	*	chr7	100210000	100215000	5001	*	enh62097	genic	92.7925	MOSPD3	909.25	TRUE	13	44.9741	4173.26	0.0256081	enh62097-MOSPD3
chr7	100270000	100275000	5001	*	chr7	100210000	100215000	5001	*	enh62098	genic	92.5966	MOSPD3	909.25	TRUE	13	44.9741	4164.44	0.0255541	enh62098-MOSPD3
chr7	100290000	100295000	5001	*	chr7	100210000	100215000	5001	*	enh62100	intergenic	101.103	MOSPD3	909.25	TRUE	13	41.8418	4230.34	0.0259584	enh62100-MOSPD3
chr7	100180000	100185000	5001	*	chr7	100215000	100220000	5001	*	enh62088	genic	117.919	TFR2	382.625	TRUE	14	39.7036	4681.83	0.0306322	enh62088-TFR2
chr7	100180000	100185000	5001	*	chr7	100215000	100220000	5001	*	enh62089	promoter	139.122	TFR2	382.625	TRUE	14	39.7036	5523.64	0.03614	enh62089-TFR2
chr7	100200000	100205000	5001	*	chr7	100215000	100220000	5001	*	enh62090	promoter	96.9029	TFR2	382.625	TRUE	14	64.3896	6239.54	0.040824	enh62090-TFR2
chr7	100205000	100210000	5001	*	chr7	100215000	100220000	5001	*	enh62091	promoter	112.804	TFR2	382.625	TRUE	14	126.925	14317.6	0.0936774	enh62091-TFR2
chr7	100220000	100225000	5001	*	chr7	100215000	100220000	5001	*	enh62092	genic	79.3391	TFR2	382.625	TRUE	14	276.257	21918	0.143405	enh62092-TFR2
chr7	100230000	100235000	5001	*	chr7	100215000	100220000	5001	*	enh62093	genic	84.5852	TFR2	382.625	TRUE	14	94.1454	7963.31	0.0521023	enh62093-TFR2
chr7	100250000	100255000	5001	*	chr7	100215000	100220000	5001	*	enh62094	promoter	65.5857	TFR2	382.625	TRUE	14	62.3639	4090.18	0.0267612	enh62094-TFR2
chr7	100270000	100275000	5001	*	chr7	100215000	100220000	5001	*	enh62096	promoter	117.546	TFR2	382.625	TRUE	14	44.7008	5254.4	0.0343785	enh62096-TFR2
chr7	100270000	100275000	5001	*	chr7	100215000	100220000	5001	*	enh62097	genic	92.7925	TFR2	382.625	TRUE	14	44.7008	4147.89	0.0271388	enh62097-TFR2
chr7	100270000	100275000	5001	*	chr7	100215000	100220000	5001	*	enh62098	genic	92.5966	TFR2	382.625	TRUE	14	44.7008	4139.14	0.0270815	enh62098-TFR2
chr7	100290000	100295000	5001	*	chr7	100215000	100220000	5001	*	enh62100	intergenic	101.103	TFR2	382.625	TRUE	14	36.4997	3690.23	0.0241444	enh62100-TFR2
chr7	100180000	100185000	5001	*	chr7	100240000	100245000	5001	*	enh62089	promoter	139.122	ACTL6B	106.375	TRUE	15	20.741	2885.53	0.0231051	enh62089-ACTL6B
chr7	100200000	100205000	5001	*	chr7	100240000	100245000	5001	*	enh62090	promoter	96.9029	ACTL6B	106.375	TRUE	15	34.7968	3371.91	0.0269997	enh62090-ACTL6B
chr7	100205000	100210000	5001	*	chr7	100240000	100245000	5001	*	enh62091	promoter	112.804	ACTL6B	106.375	TRUE	15	34.515	3893.43	0.0311756	enh62091-ACTL6B
chr7	100220000	100225000	5001	*	chr7	100240000	100245000	5001	*	enh62092	genic	79.3391	ACTL6B	106.375	TRUE	15	62.0268	4921.15	0.0394048	enh62092-ACTL6B
chr7	100230000	100235000	5001	*	chr7	100240000	100245000	5001	*	enh62093	genic	84.5852	ACTL6B	106.375	TRUE	15	166.389	14074	0.112694	enh62093-ACTL6B
chr7	100250000	100255000	5001	*	chr7	100240000	100245000	5001	*	enh62094	promoter	65.5857	ACTL6B	106.375	TRUE	15	158.115	10370.1	0.0830358	enh62094-ACTL6B
chr7	100265000	100270000	5001	*	chr7	100240000	100245000	5001	*	enh62095	intergenic	57.574	ACTL6B	106.375	TRUE	15	65.1292	3749.75	0.0300251	enh62095-ACTL6B
chr7	100270000	100275000	5001	*	chr7	100240000	100245000	5001	*	enh62096	promoter	117.546	ACTL6B	106.375	TRUE	15	45.7094	5372.96	0.0430225	enh62096-ACTL6B
chr7	100270000	100275000	5001	*	chr7	100240000	100245000	5001	*	enh62097	genic	92.7925	ACTL6B	106.375	TRUE	15	45.7094	4241.49	0.0339626	enh62097-ACTL6B
chr7	100270000	100275000	5001	*	chr7	100240000	100245000	5001	*	enh62098	genic	92.5966	ACTL6B	106.375	TRUE	15	45.7094	4232.53	0.0338909	enh62098-ACTL6B
chr7	100290000	100295000	5001	*	chr7	100240000	100245000	5001	*	enh62100	intergenic	101.103	ACTL6B	106.375	TRUE	15	29.0549	2937.55	0.0235216	enh62100-ACTL6B
chr7	100200000	100205000	5001	*	chr7	100250000	100255000	5001	*	enh62090	promoter	96.9029	LOC105375429	77.25	TRUE	16	49.9642	4841.68	0.031198	enh62090-LOC105375429
chr7	100205000	100210000	5001	*	chr7	100250000	100255000	5001	*	enh62091	promoter	112.804	LOC105375429	77.25	TRUE	16	42.3199	4773.86	0.030761	enh62091-LOC105375429
chr7	100220000	100225000	5001	*	chr7	100250000	100255000	5001	*	enh62092	genic	79.3391	LOC105375429	77.25	TRUE	16	72.7048	5768.33	0.037169	enh62092-LOC105375429
chr7	100230000	100235000	5001	*	chr7	100250000	100255000	5001	*	enh62093	genic	84.5852	LOC105375429	77.25	TRUE	16	84.8555	7177.52	0.0462493	enh62093-LOC105375429
chr7	100250000	100255000	5001	*	chr7	100250000	100255000	5001	*	enh62094	promoter	65.5857	LOC105375429	77.25	TRUE	16	462.828	30354.9	0.195596	enh62094-LOC105375429
chr7	100265000	100270000	5001	*	chr7	100250000	100255000	5001	*	enh62095	intergenic	57.574	LOC105375429	77.25	TRUE	16	108.88	6268.67	0.040393	enh62095-LOC105375429
chr7	100270000	100275000	5001	*	chr7	100250000	100255000	5001	*	enh62096	promoter	117.546	LOC105375429	77.25	TRUE	16	64.6434	7598.58	0.0489625	enh62096-LOC105375429
chr7	100270000	100275000	5001	*	chr7	100250000	100255000	5001	*	enh62097	genic	92.7925	LOC105375429	77.25	TRUE	16	64.6434	5998.42	0.0386516	enh62097-LOC105375429
chr7	100270000	100275000	5001	*	chr7	100250000	100255000	5001	*	enh62098	genic	92.5966	LOC105375429	77.25	TRUE	16	64.6434	5985.76	0.03857	enh62098-LOC105375429
chr7	100285000	100290000	5001	*	chr7	100250000	100255000	5001	*	enh62099	intergenic	75.3901	LOC105375429	77.25	TRUE	16	42.4698	3201.8	0.0206312	enh62099-LOC105375429
chr7	100290000	100295000	5001	*	chr7	100250000	100255000	5001	*	enh62100	intergenic	101.103	LOC105375429	77.25	TRUE	16	39.9103	4035.06	0.0260005	enh62100-LOC105375429
chr7	100265000	100270000	5001	*	chr7	100270000	100275000	5001	*	enh62095	intergenic	57.574	GNB2	3557.88	TRUE	17	191.098	11002.3	0.0403879	enh62095-GNB2
chr7	100270000	100275000	5001	*	chr7	100270000	100275000	5001	*	enh62096	promoter	117.546	GNB2	3557.88	TRUE	17	462.614	54378.4	0.199616	enh62096-GNB2
chr7	100270000	100275000	5001	*	chr7	100270000	100275000	5001	*	enh62097	genic	92.7925	GNB2	3557.88	TRUE	17	462.614	42927.1	0.15758	enh62097-GNB2
chr7	100270000	100275000	5001	*	chr7	100270000	100275000	5001	*	enh62098	genic	92.5966	GNB2	3557.88	TRUE	17	462.614	42836.4	0.157247	enh62098-GNB2
chr7	100285000	100290000	5001	*	chr7	100270000	100275000	5001	*	enh62099	intergenic	75.3901	GNB2	3557.88	TRUE	17	94.596	7131.61	0.0261792	enh62099-GNB2
chr7	100290000	100295000	5001	*	chr7	100270000	100275000	5001	*	enh62100	intergenic	101.103	GNB2	3557.88	TRUE	17	62.0825	6276.74	0.0230411	enh62100-GNB2
chr7	100200000	100205000	5001	*	chr7	100275000	100280000	5001	*	enh62090	promoter	96.9029	GIGYF1	236.5	TRUE	18	46.5863	4514.35	0.024355	enh62090-GIGYF1
chr7	100205000	100210000	5001	*	chr7	100275000	100280000	5001	*	enh62091	promoter	112.804	GIGYF1	236.5	TRUE	18	55.5142	6262.23	0.0337849	enh62091-GIGYF1
chr7	100265000	100270000	5001	*	chr7	100275000	100280000	5001	*	enh62095	intergenic	57.574	GIGYF1	236.5	TRUE	18	78.3082	4508.51	0.0243236	enh62095-GIGYF1
chr7	100270000	100275000	5001	*	chr7	100275000	100280000	5001	*	enh62096	promoter	117.546	GIGYF1	236.5	TRUE	18	227.316	26720.1	0.144156	enh62096-GIGYF1
chr7	100270000	100275000	5001	*	chr7	100275000	100280000	5001	*	enh62097	genic	92.7925	GIGYF1	236.5	TRUE	18	227.316	21093.2	0.113799	enh62097-GIGYF1
chr7	100270000	100275000	5001	*	chr7	100275000	100280000	5001	*	enh62098	genic	92.5966	GIGYF1	236.5	TRUE	18	227.316	21048.7	0.113558	enh62098-GIGYF1
chr7	100285000	100290000	5001	*	chr7	100275000	100280000	5001	*	enh62099	intergenic	75.3901	GIGYF1	236.5	TRUE	18	139.863	10544.3	0.0568869	enh62099-GIGYF1
chr7	100290000	100295000	5001	*	chr7	100275000	100280000	5001	*	enh62100	intergenic	101.103	GIGYF1	236.5	TRUE	18	84.0345	8496.16	0.045837	enh62100-GIGYF1
chr7	100270000	100275000	5001	*	chr7	100300000	100305000	5001	*	enh62096	promoter	117.546	POP7	918.375	TRUE	19	37.5019	4408.21	0.0230653	enh62096-POP7
chr7	100285000	100290000	5001	*	chr7	100300000	100305000	5001	*	enh62099	intergenic	75.3901	POP7	918.375	TRUE	19	54.6968	4123.6	0.0215761	enh62099-POP7
chr7	100290000	100295000	5001	*	chr7	100300000	100305000	5001	*	enh62100	intergenic	101.103	POP7	918.375	TRUE	19	129.529	13095.8	0.068522	enh62100-POP7
chr7	100295000	100300000	5001	*	chr7	100300000	100305000	5001	*	enh62101	intergenic	62.8965	POP7	918.375	TRUE	19	216.598	13623.2	0.0712816	enh62101-POP7
chr7	100300000	100305000	5001	*	chr7	100300000	100305000	5001	*	enh62102	promoter	105.708	POP7	918.375	TRUE	19	360.901	38150	0.199614	enh62102-POP7
chr7	100315000	100320000	5001	*	chr7	100300000	100305000	5001	*	enh62103	promoter	64.9041	POP7	918.375	TRUE	19	68.7556	4462.52	0.0233495	enh62103-POP7
chr7	100320000	100325000	5001	*	chr7	100300000	100305000	5001	*	enh62104	intergenic	66.0357	POP7	918.375	TRUE	19	79.021	5218.2	0.0273035	enh62104-POP7
chr7	100450000	100455000	5001	*	chr7	100300000	100305000	5001	*	enh62113	promoter	110.398	POP7	918.375	TRUE	19	36.2405	4000.89	0.0209341	enh62113-POP7
chr7	100270000	100275000	5001	*	chr7	100315000	100320000	5001	*	enh62096	promoter	117.546	EPO	44.625	TRUE	20	28.5484	3355.76	0.0214245	enh62096-EPO
chr7	100285000	100290000	5001	*	chr7	100315000	100320000	5001	*	enh62099	intergenic	75.3901	EPO	44.625	TRUE	20	44.134	3327.26	0.0212426	enh62099-EPO
chr7	100290000	100295000	5001	*	chr7	100315000	100320000	5001	*	enh62100	intergenic	101.103	EPO	44.625	TRUE	20	35.868	3626.37	0.0231522	enh62100-EPO
chr7	100295000	100300000	5001	*	chr7	100315000	100320000	5001	*	enh62101	intergenic	62.8965	EPO	44.625	TRUE	20	66.6816	4194.04	0.0267764	enh62101-EPO
chr7	100300000	100305000	5001	*	chr7	100315000	100320000	5001	*	enh62102	promoter	105.708	EPO	44.625	TRUE	20	68.7556	7267.99	0.0464018	enh62102-EPO
chr7	100315000	100320000	5001	*	chr7	100315000	100320000	5001	*	enh62103	promoter	64.9041	EPO	44.625	TRUE	20	532.467	34559.3	0.22064	enh62103-EPO
chr7	100320000	100325000	5001	*	chr7	100315000	100320000	5001	*	enh62104	intergenic	66.0357	EPO	44.625	TRUE	20	200.968	13271.1	0.0847277	enh62104-EPO
chr7	100290000	100295000	5001	*	chr7	100330000	100335000	5001	*	enh62100	intergenic	101.103	ZAN	380.125	TRUE	21	35.798	3619.29	0.0327286	enh62100-ZAN
chr7	100300000	100305000	5001	*	chr7	100330000	100335000	5001	*	enh62102	promoter	105.708	ZAN	380.125	TRUE	21	36.3745	3845.06	0.0347702	enh62102-ZAN
chr7	100315000	100320000	5001	*	chr7	100330000	100335000	5001	*	enh62103	promoter	64.9041	ZAN	380.125	TRUE	21	71.1892	4620.47	0.0417821	enh62103-ZAN
chr7	100320000	100325000	5001	*	chr7	100330000	100335000	5001	*	enh62104	intergenic	66.0357	ZAN	380.125	TRUE	21	118.406	7819.02	0.070706	enh62104-ZAN
chr7	100340000	100345000	5001	*	chr7	100330000	100335000	5001	*	enh62105	genic	67.4848	ZAN	380.125	TRUE	21	116.171	7839.79	0.0708938	enh62105-ZAN
chr7	100400000	100405000	5001	*	chr7	100330000	100335000	5001	*	enh62107	genic	82.4478	ZAN	380.125	TRUE	21	31.1895	2571.51	0.0232537	enh62107-ZAN
chr7	100425000	100430000	5001	*	chr7	100330000	100335000	5001	*	enh62111	promoter	85.6145	ZAN	380.125	TRUE	21	31.2007	2671.23	0.0241555	enh62111-ZAN
chr7	100450000	100455000	5001	*	chr7	100330000	100335000	5001	*	enh62113	promoter	110.398	ZAN	380.125	TRUE	21	22.9917	2538.24	0.0229529	enh62113-ZAN
chr7	100395000	100400000	5001	*	chr7	100400000	100405000	5001	*	enh62106	intergenic	66.6575	EPHB4	623.75	TRUE	22	129.797	8651.93	0.0487397	enh62106-EPHB4
chr7	100400000	100405000	5001	*	chr7	100400000	100405000	5001	*	enh62107	genic	82.4478	EPHB4	623.75	TRUE	22	646.132	53272.2	0.300103	enh62107-EPHB4
chr7	100410000	100415000	5001	*	chr7	100400000	100405000	5001	*	enh62108	genic	73.1312	EPHB4	623.75	TRUE	22	156.774	11465.1	0.0645874	enh62108-EPHB4
chr7	100410000	100415000	5001	*	chr7	100400000	100405000	5001	*	enh62109	genic	70.8187	EPHB4	623.75	TRUE	22	156.774	11102.6	0.062545	enh62109-EPHB4
chr7	100420000	100425000	5001	*	chr7	100400000	100405000	5001	*	enh62110	genic	61.8151	EPHB4	623.75	TRUE	22	94.5173	5842.6	0.0329136	enh62110-EPHB4
chr7	100425000	100430000	5001	*	chr7	100400000	100405000	5001	*	enh62111	promoter	85.6145	EPHB4	623.75	TRUE	22	84.6997	7251.52	0.0408506	enh62111-EPHB4
chr7	100435000	100440000	5001	*	chr7	100400000	100405000	5001	*	enh62112	intergenic	79.8123	EPHB4	623.75	TRUE	22	64.301	5132.01	0.0289106	enh62112-EPHB4
chr7	100450000	100455000	5001	*	chr7	100400000	100405000	5001	*	enh62113	promoter	110.398	EPHB4	623.75	TRUE	22	37.4489	4134.3	0.0232901	enh62113-EPHB4
chr7	990000	995000	5001	*	chr7	1000000	1005000	5001	*	enh57880	genic	73.8045	COX19	1785.62	TRUE	23	94.0276	6939.66	0.0260157	enh57880-COX19
chr7	990000	995000	5001	*	chr7	1000000	1005000	5001	*	enh57881	promoter	114.377	COX19	1785.62	TRUE	23	94.0276	10754.6	0.0403171	enh57881-COX19
chr7	995000	1000000	5001	*	chr7	1000000	1005000	5001	*	enh57882	intergenic	80.6604	COX19	1785.62	TRUE	23	306.372	24712.1	0.0926418	enh57882-COX19
chr7	1000000	1005000	5001	*	chr7	1000000	1005000	5001	*	enh57883	intergenic	65.4627	COX19	1785.62	TRUE	23	615.516	40293.3	0.151053	enh57883-COX19
chr7	1000000	1005000	5001	*	chr7	1000000	1005000	5001	*	enh57884	genic	89.7145	COX19	1785.62	TRUE	23	615.516	55220.7	0.207014	enh57884-COX19
chr7	1010000	1015000	5001	*	chr7	1000000	1005000	5001	*	enh57885	promoter	110.23	COX19	1785.62	TRUE	23	101.121	11146.6	0.0417867	enh57885-COX19
chr7	100300000	100305000	5001	*	chr7	100450000	100455000	5001	*	enh62102	promoter	105.708	SLC12A9	1012.38	TRUE	24	36.2405	3830.9	0.0208577	enh62102-SLC12A9
chr7	100435000	100440000	5001	*	chr7	100450000	100455000	5001	*	enh62112	intergenic	79.8123	SLC12A9	1012.38	TRUE	24	77.947	6221.13	0.0338715	enh62112-SLC12A9
chr7	100450000	100455000	5001	*	chr7	100450000	100455000	5001	*	enh62113	promoter	110.398	SLC12A9	1012.38	TRUE	24	481.378	53143.3	0.289344	enh62113-SLC12A9
chr7	100465000	100470000	5001	*	chr7	100450000	100455000	5001	*	enh62114	promoter	105.963	SLC12A9	1012.38	TRUE	24	91.949	9743.16	0.0530475	enh62114-SLC12A9
chr7	100470000	100475000	5001	*	chr7	100450000	100455000	5001	*	enh62115	promoter	110.024	SLC12A9	1012.38	TRUE	24	72.5642	7983.8	0.0434686	enh62115-SLC12A9
chr7	100450000	100455000	5001	*	chr7	100460000	100465000	5001	*	enh62113	promoter	110.398	TRIP6	1923	TRUE	25	138.322	15270.5	0.094767	enh62113-TRIP6
chr7	100465000	100470000	5001	*	chr7	100460000	100465000	5001	*	enh62114	promoter	105.963	TRIP6	1923	TRUE	25	231.869	24569.5	0.152475	enh62114-TRIP6
chr7	100470000	100475000	5001	*	chr7	100460000	100465000	5001	*	enh62115	promoter	110.024	TRIP6	1923	TRUE	25	118.938	13086.1	0.0812105	enh62115-TRIP6
chr7	100485000	100490000	5001	*	chr7	100460000	100465000	5001	*	enh62116	genic	86.8452	TRIP6	1923	TRUE	25	46.1107	4004.49	0.0248514	enh62116-TRIP6
chr7	100485000	100490000	5001	*	chr7	100460000	100465000	5001	*	enh62117	promoter	95.492	TRIP6	1923	TRUE	25	46.1107	4403.2	0.0273257	enh62117-TRIP6
chr7	100450000	100455000	5001	*	chr7	100470000	100475000	5001	*	enh62113	promoter	110.398	SRRT	1974.12	TRUE	26	72.5642	8010.97	0.03848	enh62113-SRRT
chr7	100465000	100470000	5001	*	chr7	100470000	100475000	5001	*	enh62114	promoter	105.963	SRRT	1974.12	TRUE	26	260.173	27568.6	0.132424	enh62114-SRRT
chr7	100470000	100475000	5001	*	chr7	100470000	100475000	5001	*	enh62115	promoter	110.024	SRRT	1974.12	TRUE	26	456.32	50206.1	0.241161	enh62115-SRRT
chr7	100485000	100490000	5001	*	chr7	100470000	100475000	5001	*	enh62116	genic	86.8452	SRRT	1974.12	TRUE	26	77.3333	6716.03	0.0322599	enh62116-SRRT
chr7	100485000	100490000	5001	*	chr7	100470000	100475000	5001	*	enh62117	promoter	95.492	SRRT	1974.12	TRUE	26	77.3333	7384.71	0.0354719	enh62117-SRRT
chr7	100465000	100470000	5001	*	chr7	100485000	100490000	5001	*	enh62114	promoter	105.963	UFSP1	469.375	TRUE	27	53.7638	5696.95	0.0243168	enh62114-UFSP1
chr7	100470000	100475000	5001	*	chr7	100485000	100490000	5001	*	enh62115	promoter	110.024	UFSP1	469.375	TRUE	27	77.3333	8508.51	0.0363177	enh62115-UFSP1
chr7	100485000	100490000	5001	*	chr7	100485000	100490000	5001	*	enh62116	genic	86.8452	UFSP1	469.375	TRUE	27	424.68	36881.4	0.157424	enh62116-UFSP1
chr7	100485000	100490000	5001	*	chr7	100485000	100490000	5001	*	enh62117	promoter	95.492	UFSP1	469.375	TRUE	27	424.68	40553.5	0.173098	enh62117-UFSP1
chr7	100490000	100495000	5001	*	chr7	100485000	100490000	5001	*	enh62118	promoter	80.4957	UFSP1	469.375	TRUE	27	237.535	19120.5	0.0816139	enh62118-UFSP1
chr7	100490000	100495000	5001	*	chr7	100485000	100490000	5001	*	enh62119	intergenic	75.6518	UFSP1	469.375	TRUE	27	237.535	17969.9	0.0767028	enh62119-UFSP1
chr7	100465000	100470000	5001	*	chr7	100485000	100490000	5001	*	enh62114	promoter	105.963	ACHE	282.5	TRUE	28	53.7638	5696.95	0.0243168	enh62114-ACHE
chr7	100470000	100475000	5001	*	chr7	100485000	100490000	5001	*	enh62115	promoter	110.024	ACHE	282.5	TRUE	28	77.3333	8508.51	0.0363177	enh62115-ACHE
chr7	100485000	100490000	5001	*	chr7	100485000	100490000	5001	*	enh62116	genic	86.8452	ACHE	282.5	TRUE	28	424.68	36881.4	0.157424	enh62116-ACHE
chr7	100485000	100490000	5001	*	chr7	100485000	100490000	5001	*	enh62117	promoter	95.492	ACHE	282.5	TRUE	28	424.68	40553.5	0.173098	enh62117-ACHE
chr7	100490000	100495000	5001	*	chr7	100485000	100490000	5001	*	enh62118	promoter	80.4957	ACHE	282.5	TRUE	28	237.535	19120.5	0.0816139	enh62118-ACHE
chr7	100490000	100495000	5001	*	chr7	100485000	100490000	5001	*	enh62119	intergenic	75.6518	ACHE	282.5	TRUE	28	237.535	17969.9	0.0767028	enh62119-ACHE
chr7	100485000	100490000	5001	*	chr7	100545000	100550000	5001	*	enh62116	genic	86.8452	MUC3A	480.25	TRUE	29	21.5157	1868.53	0.0204712	enh62116-MUC3A
chr7	100485000	100490000	5001	*	chr7	100545000	100550000	5001	*	enh62117	promoter	95.492	MUC3A	480.25	TRUE	29	21.5157	2054.57	0.0225094	enh62117-MUC3A
chr7	100490000	100495000	5001	*	chr7	100545000	100550000	5001	*	enh62118	promoter	80.4957	MUC3A	480.25	TRUE	29	24.0741	1937.86	0.0212308	enh62118-MUC3A
chr7	100505000	100510000	5001	*	chr7	100545000	100550000	5001	*	enh62120	intergenic	79.646	MUC3A	480.25	TRUE	29	39.6296	3156.34	0.0345801	enh62120-MUC3A
chr7	100510000	100515000	5001	*	chr7	100545000	100550000	5001	*	enh62121	intergenic	76.0868	MUC3A	480.25	TRUE	29	43.1087	3280.01	0.035935	enh62121-MUC3A
chr7	100510000	100515000	5001	*	chr7	100545000	100550000	5001	*	enh62122	intergenic	70.5583	MUC3A	480.25	TRUE	29	43.1087	3041.68	0.0333239	enh62122-MUC3A
chr7	100535000	100540000	5001	*	chr7	100545000	100550000	5001	*	enh62123	intergenic	57.1977	MUC3A	480.25	TRUE	29	120.215	6876.04	0.0753323	enh62123-MUC3A
chr7	100605000	100610000	5001	*	chr7	100545000	100550000	5001	*	enh62124	genic	78.0209	MUC3A	480.25	TRUE	29	45.9717	3586.76	0.0392957	enh62124-MUC3A
chr7	100640000	100645000	5001	*	chr7	100545000	100550000	5001	*	enh62125	genic	61.3139	MUC3A	480.25	TRUE	29	45.288	2776.79	0.0304219	enh62125-MUC3A
chr7	100660000	100665000	5001	*	chr7	100545000	100550000	5001	*	enh62126	promoter	86.3567	MUC3A	480.25	TRUE	29	25.657	2215.65	0.0242742	enh62126-MUC3A
chr7	100660000	100665000	5001	*	chr7	100545000	100550000	5001	*	enh62127	genic	72.7225	MUC3A	480.25	TRUE	29	25.657	1865.84	0.0204417	enh62127-MUC3A
chr7	100725000	100730000	5001	*	chr7	100545000	100550000	5001	*	enh62130	promoter	112.958	MUC3A	480.25	TRUE	29	16.5772	1872.52	0.020515	enh62130-MUC3A
chr7	100485000	100490000	5001	*	chr7	100610000	100615000	5001	*	enh62117	promoter	95.492	MUC12	473.125	TRUE	30	20.626	1969.62	0.0207775	enh62117-MUC12
chr7	100505000	100510000	5001	*	chr7	100610000	100615000	5001	*	enh62120	intergenic	79.646	MUC12	473.125	TRUE	30	30.8191	2454.62	0.0258938	enh62120-MUC12
chr7	100510000	100515000	5001	*	chr7	100610000	100615000	5001	*	enh62121	intergenic	76.0868	MUC12	473.125	TRUE	30	28.6105	2176.88	0.0229639	enh62121-MUC12
chr7	100510000	100515000	5001	*	chr7	100610000	100615000	5001	*	enh62122	intergenic	70.5583	MUC12	473.125	TRUE	30	28.6105	2018.71	0.0212953	enh62122-MUC12
chr7	100535000	100540000	5001	*	chr7	100610000	100615000	5001	*	enh62123	intergenic	57.1977	MUC12	473.125	TRUE	30	42.8595	2451.47	0.0258605	enh62123-MUC12
chr7	100605000	100610000	5001	*	chr7	100610000	100615000	5001	*	enh62124	genic	78.0209	MUC12	473.125	TRUE	30	171.687	13395.2	0.141306	enh62124-MUC12
chr7	100640000	100645000	5001	*	chr7	100610000	100615000	5001	*	enh62125	genic	61.3139	MUC12	473.125	TRUE	30	57.6805	3536.62	0.0373078	enh62125-MUC12
chr7	100660000	100665000	5001	*	chr7	100610000	100615000	5001	*	enh62126	promoter	86.3567	MUC12	473.125	TRUE	30	34.4984	2979.17	0.0314272	enh62126-MUC12
chr7	100660000	100665000	5001	*	chr7	100610000	100615000	5001	*	enh62127	genic	72.7225	MUC12	473.125	TRUE	30	34.4984	2508.81	0.0264654	enh62127-MUC12
chr7	100700000	100705000	5001	*	chr7	100610000	100615000	5001	*	enh62128	intergenic	66.6078	MUC12	473.125	TRUE	30	43.3217	2885.56	0.0304398	enh62128-MUC12
chr7	100605000	100610000	5001	*	chr7	100655000	100660000	5001	*	enh62124	genic	78.0209	LOC102724094	285.375	TRUE	31	36.0264	2810.81	0.0278067	enh62124-LOC102724094
chr7	100640000	100645000	5001	*	chr7	100655000	100660000	5001	*	enh62125	genic	61.3139	LOC102724094	285.375	TRUE	31	67.1443	4116.88	0.0407274	enh62125-LOC102724094
chr7	100660000	100665000	5001	*	chr7	100655000	100660000	5001	*	enh62126	promoter	86.3567	LOC102724094	285.375	TRUE	31	198.841	17171.3	0.169872	enh62126-LOC102724094
chr7	100660000	100665000	5001	*	chr7	100655000	100660000	5001	*	enh62127	genic	72.7225	LOC102724094	285.375	TRUE	31	198.841	14460.2	0.143052	enh62127-LOC102724094
chr7	100725000	100730000	5001	*	chr7	100655000	100660000	5001	*	enh62130	promoter	112.958	LOC102724094	285.375	TRUE	31	18.5307	2093.18	0.0207074	enh62130-LOC102724094
chr7	100660000	100665000	5001	*	chr7	100660000	100665000	5001	*	enh62126	promoter	86.3567	MUC17	164.875	TRUE	32	556.148	48027.1	0.285928	enh62126-MUC17
chr7	100660000	100665000	5001	*	chr7	100660000	100665000	5001	*	enh62127	genic	72.7225	MUC17	164.875	TRUE	32	556.148	40444.5	0.240785	enh62127-MUC17
chr7	100720000	100725000	5001	*	chr7	100725000	100730000	5001	*	enh62129	intergenic	72.2351	TRIM56	2263.5	TRUE	33	220.771	15947.4	0.0797206	enh62129-TRIM56
chr7	100725000	100730000	5001	*	chr7	100725000	100730000	5001	*	enh62130	promoter	112.958	TRIM56	2263.5	TRUE	33	537.247	60686.2	0.303368	enh62130-TRIM56
chr7	100735000	100740000	5001	*	chr7	100725000	100730000	5001	*	enh62131	intergenic	61.9057	TRIM56	2263.5	TRUE	33	87.4816	5415.61	0.0270725	enh62131-TRIM56
chr7	100740000	100745000	5001	*	chr7	100725000	100730000	5001	*	enh62132	intergenic	88.4151	TRIM56	2263.5	TRUE	33	64.3057	5685.59	0.0284221	enh62132-TRIM56
chr7	100780000	100785000	5001	*	chr7	100725000	100730000	5001	*	enh62141	genic	94.3978	TRIM56	2263.5	TRUE	33	42.7229	4032.94	0.0201605	enh62141-TRIM56
chr7	100740000	100745000	5001	*	chr7	100770000	100775000	5001	*	enh62132	intergenic	88.4151	SERPINE1	455.75	TRUE	34	68.8386	6086.37	0.0265568	enh62132-SERPINE1
chr7	100750000	100755000	5001	*	chr7	100770000	100775000	5001	*	enh62133	intergenic	73.4883	SERPINE1	455.75	TRUE	34	75.3159	5534.84	0.0241503	enh62133-SERPINE1
chr7	100755000	100760000	5001	*	chr7	100770000	100775000	5001	*	enh62134	intergenic	71.3147	SERPINE1	455.75	TRUE	34	98.1503	6999.56	0.0305413	enh62134-SERPINE1
chr7	100760000	100765000	5001	*	chr7	100770000	100775000	5001	*	enh62135	intergenic	67.6421	SERPINE1	455.75	TRUE	34	125.298	8475.43	0.036981	enh62135-SERPINE1
chr7	100765000	100770000	5001	*	chr7	100770000	100775000	5001	*	enh62136	intergenic	75.6472	SERPINE1	455.75	TRUE	34	167.15	12644.5	0.0551718	enh62136-SERPINE1
chr7	100765000	100770000	5001	*	chr7	100770000	100775000	5001	*	enh62137	intergenic	70.7368	SERPINE1	455.75	TRUE	34	167.15	11823.7	0.0515905	enh62137-SERPINE1
chr7	100765000	100770000	5001	*	chr7	100770000	100775000	5001	*	enh62138	promoter	72.0432	SERPINE1	455.75	TRUE	34	167.15	12042	0.0525432	enh62138-SERPINE1
chr7	100770000	100775000	5001	*	chr7	100770000	100775000	5001	*	enh62139	genic	69.1617	SERPINE1	455.75	TRUE	34	591.972	40941.8	0.178642	enh62139-SERPINE1
chr7	100775000	100780000	5001	*	chr7	100770000	100775000	5001	*	enh62140	genic	69.8316	SERPINE1	455.75	TRUE	34	228.895	15984.1	0.0697439	enh62140-SERPINE1
chr7	100780000	100785000	5001	*	chr7	100770000	100775000	5001	*	enh62141	genic	94.3978	SERPINE1	455.75	TRUE	34	111.512	10526.5	0.0459306	enh62141-SERPINE1
chr7	100780000	100785000	5001	*	chr7	100795000	100800000	5001	*	enh62141	genic	94.3978	AP1S1	709.375	TRUE	35	71.0595	6707.85	0.0304841	enh62141-AP1S1
chr7	100785000	100790000	5001	*	chr7	100795000	100800000	5001	*	enh62142	intergenic	73.1928	AP1S1	709.375	TRUE	35	118.54	8676.27	0.0394296	enh62142-AP1S1
chr7	100795000	100800000	5001	*	chr7	100795000	100800000	5001	*	enh62143	promoter	92.6478	AP1S1	709.375	TRUE	35	538.606	49900.7	0.226775	enh62143-AP1S1
chr7	100805000	100810000	5001	*	chr7	100795000	100800000	5001	*	enh62144	genic	66.0167	AP1S1	709.375	TRUE	35	130.753	8631.9	0.0392279	enh62144-AP1S1
chr7	100805000	100810000	5001	*	chr7	100795000	100800000	5001	*	enh62145	genic	61.9709	AP1S1	709.375	TRUE	35	130.753	8102.9	0.0368239	enh62145-AP1S1
chr7	100805000	100810000	5001	*	chr7	100795000	100800000	5001	*	enh62146	promoter	77.8987	AP1S1	709.375	TRUE	35	130.753	10185.5	0.0462884	enh62146-AP1S1
chr7	100810000	100815000	5001	*	chr7	100795000	100800000	5001	*	enh62147	genic	70.444	AP1S1	709.375	TRUE	35	81.2856	5726.08	0.0260223	enh62147-AP1S1
chr7	100815000	100820000	5001	*	chr7	100795000	100800000	5001	*	enh62148	genic	76.2626	AP1S1	709.375	TRUE	35	70.3726	5366.8	0.0243896	enh62148-AP1S1
chr7	100830000	100835000	5001	*	chr7	100795000	100800000	5001	*	enh62151	intergenic	77.9827	AP1S1	709.375	TRUE	35	63.6465	4963.33	0.022556	enh62151-AP1S1
chr7	100835000	100840000	5001	*	chr7	100795000	100800000	5001	*	enh62152	intergenic	75.7299	AP1S1	709.375	TRUE	35	59.3902	4497.61	0.0204396	enh62152-AP1S1
chr7	100785000	100790000	5001	*	chr7	100805000	100810000	5001	*	enh62142	intergenic	73.1928	VGF	196.625	TRUE	36	78.1456	5719.7	0.021652	enh62142-VGF
chr7	100795000	100800000	5001	*	chr7	100805000	100810000	5001	*	enh62143	promoter	92.6478	VGF	196.625	TRUE	36	130.753	12114	0.0458577	enh62143-VGF
chr7	100805000	100810000	5001	*	chr7	100805000	100810000	5001	*	enh62144	genic	66.0167	VGF	196.625	TRUE	36	543.435	35875.8	0.135808	enh62144-VGF
chr7	100805000	100810000	5001	*	chr7	100805000	100810000	5001	*	enh62145	genic	61.9709	VGF	196.625	TRUE	36	543.435	33677.2	0.127485	enh62145-VGF
chr7	100805000	100810000	5001	*	chr7	100805000	100810000	5001	*	enh62146	promoter	77.8987	VGF	196.625	TRUE	36	543.435	42332.9	0.160252	enh62146-VGF
chr7	100810000	100815000	5001	*	chr7	100805000	100810000	5001	*	enh62147	genic	70.444	VGF	196.625	TRUE	36	192.746	13577.8	0.0513989	enh62147-VGF
chr7	100815000	100820000	5001	*	chr7	100805000	100810000	5001	*	enh62148	genic	76.2626	VGF	196.625	TRUE	36	92.1215	7025.43	0.0265948	enh62148-VGF
chr7	100825000	100830000	5001	*	chr7	100805000	100810000	5001	*	enh62149	intergenic	61.0501	VGF	196.625	TRUE	36	95.2747	5816.53	0.0220185	enh62149-VGF
chr7	100825000	100830000	5001	*	chr7	100805000	100810000	5001	*	enh62150	intergenic	65.9744	VGF	196.625	TRUE	36	95.2747	6285.69	0.0237946	enh62150-VGF
chr7	100780000	100785000	5001	*	chr7	100810000	100815000	5001	*	enh62141	genic	94.3978	NAT16	160.5	TRUE	37	57.9518	5470.52	0.0243359	enh62141-NAT16
chr7	100785000	100790000	5001	*	chr7	100810000	100815000	5001	*	enh62142	intergenic	73.1928	NAT16	160.5	TRUE	37	78.0419	5712.11	0.0254107	enh62142-NAT16
chr7	100795000	100800000	5001	*	chr7	100810000	100815000	5001	*	enh62143	promoter	92.6478	NAT16	160.5	TRUE	37	81.2856	7530.93	0.0335018	enh62143-NAT16
chr7	100805000	100810000	5001	*	chr7	100810000	100815000	5001	*	enh62144	genic	66.0167	NAT16	160.5	TRUE	37	192.746	12724.5	0.0566056	enh62144-NAT16
chr7	100805000	100810000	5001	*	chr7	100810000	100815000	5001	*	enh62145	genic	61.9709	NAT16	160.5	TRUE	37	192.746	11944.7	0.0531366	enh62145-NAT16
chr7	100805000	100810000	5001	*	chr7	100810000	100815000	5001	*	enh62146	promoter	77.8987	NAT16	160.5	TRUE	37	192.746	15014.7	0.0667938	enh62146-NAT16
chr7	100810000	100815000	5001	*	chr7	100810000	100815000	5001	*	enh62147	genic	70.444	NAT16	160.5	TRUE	37	583.678	41116.6	0.18291	enh62147-NAT16
chr7	100815000	100820000	5001	*	chr7	100810000	100815000	5001	*	enh62148	genic	76.2626	NAT16	160.5	TRUE	37	239.348	18253.3	0.0812009	enh62148-NAT16
chr7	100825000	100830000	5001	*	chr7	100810000	100815000	5001	*	enh62149	intergenic	61.0501	NAT16	160.5	TRUE	37	89.774	5480.71	0.0243813	enh62149-NAT16
chr7	100825000	100830000	5001	*	chr7	100810000	100815000	5001	*	enh62150	intergenic	65.9744	NAT16	160.5	TRUE	37	89.774	5922.79	0.0263479	enh62150-NAT16
chr7	100830000	100835000	5001	*	chr7	100810000	100815000	5001	*	enh62151	intergenic	77.9827	NAT16	160.5	TRUE	37	79.9082	6231.46	0.0277211	enh62151-NAT16
chr7	100835000	100840000	5001	*	chr7	100810000	100815000	5001	*	enh62152	intergenic	75.7299	NAT16	160.5	TRUE	37	69.9617	5298.2	0.0235694	enh62152-NAT16
chr7	100780000	100785000	5001	*	chr7	100835000	100840000	5001	*	enh62141	genic	94.3978	MOGAT3	34.75	TRUE	38	41.5576	3922.94	0.0201053	enh62141-MOGAT3
chr7	100785000	100790000	5001	*	chr7	100835000	100840000	5001	*	enh62142	intergenic	73.1928	MOGAT3	34.75	TRUE	38	73.4001	5372.36	0.0275337	enh62142-MOGAT3
chr7	100795000	100800000	5001	*	chr7	100835000	100840000	5001	*	enh62143	promoter	92.6478	MOGAT3	34.75	TRUE	38	59.3902	5502.37	0.0282	enh62143-MOGAT3
chr7	100805000	100810000	5001	*	chr7	100835000	100840000	5001	*	enh62146	promoter	77.8987	MOGAT3	34.75	TRUE	38	51.23	3990.76	0.0204529	enh62146-MOGAT3
chr7	100810000	100815000	5001	*	chr7	100835000	100840000	5001	*	enh62147	genic	70.444	MOGAT3	34.75	TRUE	38	69.9617	4928.38	0.0252582	enh62147-MOGAT3
chr7	100815000	100820000	5001	*	chr7	100835000	100840000	5001	*	enh62148	genic	76.2626	MOGAT3	34.75	TRUE	38	70.6639	5389.02	0.027619	enh62148-MOGAT3
chr7	100825000	100830000	5001	*	chr7	100835000	100840000	5001	*	enh62149	intergenic	61.0501	MOGAT3	34.75	TRUE	38	97.4959	5952.13	0.030505	enh62149-MOGAT3
chr7	100825000	100830000	5001	*	chr7	100835000	100840000	5001	*	enh62150	intergenic	65.9744	MOGAT3	34.75	TRUE	38	97.4959	6432.23	0.0329656	enh62150-MOGAT3
chr7	100830000	100835000	5001	*	chr7	100835000	100840000	5001	*	enh62151	intergenic	77.9827	MOGAT3	34.75	TRUE	38	190.969	14892.3	0.0763238	enh62151-MOGAT3
chr7	100835000	100840000	5001	*	chr7	100835000	100840000	5001	*	enh62152	intergenic	75.7299	MOGAT3	34.75	TRUE	38	465.729	35269.6	0.180759	enh62152-MOGAT3
chr7	100845000	100850000	5001	*	chr7	100835000	100840000	5001	*	enh62153	intergenic	79.5969	MOGAT3	34.75	TRUE	38	129.116	10277.2	0.0526714	enh62153-MOGAT3
chr7	100860000	100865000	5001	*	chr7	100835000	100840000	5001	*	enh62154	promoter	120.639	MOGAT3	34.75	TRUE	38	46.0926	5560.55	0.0284981	enh62154-MOGAT3
chr7	100795000	100800000	5001	*	chr7	100845000	100850000	5001	*	enh62143	promoter	92.6478	PLOD3	1812.5	TRUE	39	42.9865	3982.61	0.0226814	enh62143-PLOD3
chr7	100815000	100820000	5001	*	chr7	100845000	100850000	5001	*	enh62148	genic	76.2626	PLOD3	1812.5	TRUE	39	47.5463	3626.01	0.0206505	enh62148-PLOD3
chr7	100825000	100830000	5001	*	chr7	100845000	100850000	5001	*	enh62149	intergenic	61.0501	PLOD3	1812.5	TRUE	39	62.3647	3807.37	0.0216834	enh62149-PLOD3
chr7	100825000	100830000	5001	*	chr7	100845000	100850000	5001	*	enh62150	intergenic	65.9744	PLOD3	1812.5	TRUE	39	62.3647	4114.48	0.0234324	enh62150-PLOD3
chr7	100830000	100835000	5001	*	chr7	100845000	100850000	5001	*	enh62151	intergenic	77.9827	PLOD3	1812.5	TRUE	39	76.8717	5994.67	0.0341403	enh62151-PLOD3
chr7	100835000	100840000	5001	*	chr7	100845000	100850000	5001	*	enh62152	intergenic	75.7299	PLOD3	1812.5	TRUE	39	129.116	9777.93	0.0556864	enh62152-PLOD3
chr7	100845000	100850000	5001	*	chr7	100845000	100850000	5001	*	enh62153	intergenic	79.5969	PLOD3	1812.5	TRUE	39	510.734	40652.8	0.231522	enh62153-PLOD3
chr7	100860000	100865000	5001	*	chr7	100845000	100850000	5001	*	enh62154	promoter	120.639	PLOD3	1812.5	TRUE	39	70.8924	8552.36	0.0487067	enh62154-PLOD3
chr7	100845000	100850000	5001	*	chr7	100860000	100865000	5001	*	enh62153	intergenic	79.5969	ZNHIT1	1323.5	TRUE	40	70.8924	5642.81	0.029451	enh62153-ZNHIT1
chr7	100860000	100865000	5001	*	chr7	100860000	100865000	5001	*	enh62154	promoter	120.639	ZNHIT1	1323.5	TRUE	40	495.089	59726.9	0.311727	enh62154-ZNHIT1
chr7	100870000	100875000	5001	*	chr7	100860000	100865000	5001	*	enh62155	intergenic	64.8438	ZNHIT1	1323.5	TRUE	40	146.993	9531.61	0.0497475	enh62155-ZNHIT1
chr7	100885000	100890000	5001	*	chr7	100860000	100865000	5001	*	enh62156	genic	74.0446	ZNHIT1	1323.5	TRUE	40	72.8614	5395	0.0281576	enh62156-ZNHIT1
chr7	100885000	100890000	5001	*	chr7	100860000	100865000	5001	*	enh62157	promoter	111.816	ZNHIT1	1323.5	TRUE	40	72.8614	8147.06	0.0425212	enh62157-ZNHIT1
chr7	100895000	100900000	5001	*	chr7	100860000	100865000	5001	*	enh62158	intergenic	113.327	ZNHIT1	1323.5	TRUE	40	36.4228	4127.69	0.0215433	enh62158-ZNHIT1
chr7	100845000	100850000	5001	*	chr7	100875000	100880000	5001	*	enh62153	intergenic	79.5969	CLDN15	87.25	TRUE	41	46.5793	3707.57	0.0266862	enh62153-CLDN15
chr7	100860000	100865000	5001	*	chr7	100875000	100880000	5001	*	enh62154	promoter	120.639	CLDN15	87.25	TRUE	41	119.304	14392.7	0.103595	enh62154-CLDN15
chr7	100870000	100875000	5001	*	chr7	100875000	100880000	5001	*	enh62155	intergenic	64.8438	CLDN15	87.25	TRUE	41	237.594	15406.5	0.110892	enh62155-CLDN15
chr7	100885000	100890000	5001	*	chr7	100875000	100880000	5001	*	enh62156	genic	74.0446	CLDN15	87.25	TRUE	41	100.001	7404.57	0.0532963	enh62156-CLDN15
chr7	100885000	100890000	5001	*	chr7	100875000	100880000	5001	*	enh62157	promoter	111.816	CLDN15	87.25	TRUE	41	100.001	11181.7	0.0804834	enh62157-CLDN15
chr7	100895000	100900000	5001	*	chr7	100875000	100880000	5001	*	enh62158	intergenic	113.327	CLDN15	87.25	TRUE	41	31.5458	3574.99	0.0257319	enh62158-CLDN15
chr7	100925000	100930000	5001	*	chr7	100875000	100880000	5001	*	enh62160	intergenic	67.0777	CLDN15	87.25	TRUE	41	46.2138	3099.92	0.0223125	enh62160-CLDN15
chr7	100860000	100865000	5001	*	chr7	100880000	100885000	5001	*	enh62154	promoter	120.639	FIS1	1256.38	TRUE	42	76.2221	9195.34	0.0573207	enh62154-FIS1
chr7	100870000	100875000	5001	*	chr7	100880000	100885000	5001	*	enh62155	intergenic	64.8438	FIS1	1256.38	TRUE	42	149.658	9704.42	0.0604941	enh62155-FIS1
chr7	100885000	100890000	5001	*	chr7	100880000	100885000	5001	*	enh62156	genic	74.0446	FIS1	1256.38	TRUE	42	209.83	15536.8	0.0968512	enh62156-FIS1
chr7	100885000	100890000	5001	*	chr7	100880000	100885000	5001	*	enh62157	promoter	111.816	FIS1	1256.38	TRUE	42	209.83	23462.3	0.146256	enh62157-FIS1
chr7	100895000	100900000	5001	*	chr7	100880000	100885000	5001	*	enh62158	intergenic	113.327	FIS1	1256.38	TRUE	42	68.1272	7720.65	0.048128	enh62158-FIS1
chr7	100930000	100935000	5001	*	chr7	100950000	100955000	5001	*	enh62161	intergenic	63.2007	LOC101927746	123.625	TRUE	43	60.2007	3804.73	0.0246147	enh62161-LOC101927746
chr7	100930000	100935000	5001	*	chr7	100950000	100955000	5001	*	enh62162	intergenic	65.9763	LOC101927746	123.625	TRUE	43	60.2007	3971.82	0.0256957	enh62162-LOC101927746
chr7	100950000	100955000	5001	*	chr7	100950000	100955000	5001	*	enh62163	promoter	71.4088	LOC101927746	123.625	TRUE	43	550.746	39328.1	0.254433	enh62163-LOC101927746
chr7	100955000	100960000	5001	*	chr7	100950000	100955000	5001	*	enh62164	genic	59.8211	LOC101927746	123.625	TRUE	43	175.725	10512.1	0.0680077	enh62164-LOC101927746
chr7	100965000	100970000	5001	*	chr7	100950000	100955000	5001	*	enh62165	promoter	91.5524	LOC101927746	123.625	TRUE	43	70.9013	6491.18	0.0419947	enh62165-LOC101927746
chr7	100950000	100955000	5001	*	chr7	100955000	100960000	5001	*	enh62163	promoter	71.4088	IFT22	475.5	TRUE	44	175.725	12548.3	0.0873513	enh62163-IFT22
chr7	100955000	100960000	5001	*	chr7	100955000	100960000	5001	*	enh62164	genic	59.8211	IFT22	475.5	TRUE	44	531.787	31812.1	0.221451	enh62164-IFT22
chr7	100965000	100970000	5001	*	chr7	100955000	100960000	5001	*	enh62165	promoter	91.5524	IFT22	475.5	TRUE	44	78.8046	7214.75	0.0502234	enh62165-IFT22
chr7	100975000	100980000	5001	*	chr7	100955000	100960000	5001	*	enh62166	intergenic	66.6329	IFT22	475.5	TRUE	44	46.285	3084.1	0.0214691	enh62166-IFT22
chr7	100965000	100970000	5001	*	chr7	101005000	101010000	5001	*	enh62165	promoter	91.5524	COL26A1	1717.62	TRUE	45	34.0125	3113.93	0.0229842	enh62165-COL26A1
chr7	100975000	100980000	5001	*	chr7	101005000	101010000	5001	*	enh62166	intergenic	66.6329	COL26A1	1717.62	TRUE	45	48.5566	3235.46	0.0238813	enh62166-COL26A1
chr7	100995000	101000000	5001	*	chr7	101005000	101010000	5001	*	enh62167	intergenic	61.8188	COL26A1	1717.62	TRUE	45	96.6515	5974.88	0.0441012	enh62167-COL26A1
chr7	101005000	101010000	5001	*	chr7	101005000	101010000	5001	*	enh62168	genic	75.1434	COL26A1	1717.62	TRUE	45	364.831	27414.7	0.202351	enh62168-COL26A1
chr7	101010000	101015000	5001	*	chr7	101005000	101010000	5001	*	enh62169	genic	68.0967	COL26A1	1717.62	TRUE	45	194.546	13247.9	0.0977844	enh62169-COL26A1
chr7	101050000	101055000	5001	*	chr7	101005000	101010000	5001	*	enh62171	genic	78.0526	COL26A1	1717.62	TRUE	45	44.6436	3484.55	0.0257198	enh62171-COL26A1
chr7	101075000	101080000	5001	*	chr7	101005000	101010000	5001	*	enh62172	genic	68.3241	COL26A1	1717.62	TRUE	45	44.8771	3066.19	0.0226318	enh62172-COL26A1
chr7	101080000	101085000	5001	*	chr7	101005000	101010000	5001	*	enh62173	genic	64.9962	COL26A1	1717.62	TRUE	45	54.2923	3528.79	0.0260464	enh62173-COL26A1
chr7	101080000	101085000	5001	*	chr7	101005000	101010000	5001	*	enh62174	genic	62.2247	COL26A1	1717.62	TRUE	45	54.2923	3378.32	0.0249358	enh62174-COL26A1
chr7	101145000	101150000	5001	*	chr7	101005000	101010000	5001	*	enh62176	genic	79.3271	COL26A1	1717.62	TRUE	45	42.8051	3395.6	0.0250633	enh62176-COL26A1
chr7	101180000	101185000	5001	*	chr7	101205000	101210000	5001	*	enh62178	genic	72.1236	LINC01007	21.5	TRUE	46	38.0668	2745.51	0.0246589	enh62178-LINC01007
chr7	101180000	101185000	5001	*	chr7	101205000	101210000	5001	*	enh62179	genic	72.0943	LINC01007	21.5	TRUE	46	38.0668	2744.4	0.0246489	enh62179-LINC01007
chr7	101185000	101190000	5001	*	chr7	101205000	101210000	5001	*	enh62180	genic	64.5885	LINC01007	21.5	TRUE	46	51.0909	3299.89	0.029638	enh62180-LINC01007
chr7	101190000	101195000	5001	*	chr7	101205000	101210000	5001	*	enh62181	genic	90.114	LINC01007	21.5	TRUE	46	68.4386	6167.27	0.0553915	enh62181-LINC01007
chr7	101200000	101205000	5001	*	chr7	101205000	101210000	5001	*	enh62182	genic	61.0346	LINC01007	21.5	TRUE	46	213.267	13016.7	0.11691	enh62182-LINC01007
chr7	101215000	101220000	5001	*	chr7	101205000	101210000	5001	*	enh62183	intergenic	58.7113	LINC01007	21.5	TRUE	46	109.55	6431.85	0.0577679	enh62183-LINC01007
chr7	101245000	101250000	5001	*	chr7	101255000	101260000	5001	*	enh62184	intergenic	75.7716	MYL10	169	TRUE	47	97.6497	7399.08	0.0531987	enh62184-MYL10
chr7	101255000	101260000	5001	*	chr7	101255000	101260000	5001	*	enh62185	genic	73.3103	MYL10	169	TRUE	47	440.038	32259.4	0.231942	enh62185-MYL10
chr7	101260000	101265000	5001	*	chr7	101255000	101260000	5001	*	enh62186	genic	63.7001	MYL10	169	TRUE	47	150.818	9607.15	0.0690746	enh62186-MYL10
chr7	101270000	101275000	5001	*	chr7	101255000	101260000	5001	*	enh62187	intergenic	60.7286	MYL10	169	TRUE	47	89.0299	5406.67	0.0388734	enh62187-MYL10
chr7	101455000	101460000	5001	*	chr7	101255000	101260000	5001	*	enh62202	promoter	119.576	MYL10	169	TRUE	47	23.6933	2833.15	0.0203701	enh62202-MYL10
chr7	101330000	101335000	5001	*	chr7	101455000	101460000	5001	*	enh62191	intergenic	87.8653	CUX1	13370.2	TRUE	48	72.7142	6389.05	0.0328464	enh62191-CUX1
chr7	101360000	101365000	5001	*	chr7	101455000	101460000	5001	*	enh62192	intergenic	137.527	CUX1	13370.2	TRUE	48	40.6845	5595.24	0.0287654	enh62192-CUX1
chr7	101375000	101380000	5001	*	chr7	101455000	101460000	5001	*	enh62194	intergenic	101.917	CUX1	13370.2	TRUE	48	41.7158	4251.55	0.0218574	enh62194-CUX1
chr7	101385000	101390000	5001	*	chr7	101455000	101460000	5001	*	enh62195	intergenic	82.5351	CUX1	13370.2	TRUE	48	61.7781	5098.86	0.0262135	enh62195-CUX1
chr7	101390000	101395000	5001	*	chr7	101455000	101460000	5001	*	enh62196	intergenic	93.7237	CUX1	13370.2	TRUE	48	54.5766	5115.12	0.0262971	enh62196-CUX1
chr7	101455000	101460000	5001	*	chr7	101455000	101460000	5001	*	enh62201	intergenic	83.3013	CUX1	13370.2	TRUE	48	391.05	32575	0.16747	enh62201-CUX1
chr7	101455000	101460000	5001	*	chr7	101455000	101460000	5001	*	enh62202	promoter	119.576	CUX1	13370.2	TRUE	48	391.05	46760.2	0.240396	enh62202-CUX1
chr7	101465000	101470000	5001	*	chr7	101455000	101460000	5001	*	enh62203	genic	76.9385	CUX1	13370.2	TRUE	48	50.7331	3903.33	0.0200672	enh62203-CUX1
chr7	101915000	101920000	5001	*	chr7	101925000	101930000	5001	*	enh62236	genic	72.9188	SH2B2	4993.12	TRUE	49	76.6179	5586.89	0.0256637	enh62236-SH2B2
chr7	101920000	101925000	5001	*	chr7	101925000	101930000	5001	*	enh62237	genic	77.3611	SH2B2	4993.12	TRUE	49	198.273	15338.6	0.0704589	enh62237-SH2B2
chr7	101925000	101930000	5001	*	chr7	101925000	101930000	5001	*	enh62238	promoter	96.1226	SH2B2	4993.12	TRUE	49	470.289	45205.4	0.207654	enh62238-SH2B2
chr7	101930000	101935000	5001	*	chr7	101925000	101930000	5001	*	enh62239	genic	126.756	SH2B2	4993.12	TRUE	49	108.95	13810	0.0634373	enh62239-SH2B2
chr7	101930000	101935000	5001	*	chr7	101925000	101930000	5001	*	enh62240	genic	99.5518	SH2B2	4993.12	TRUE	49	108.95	10846.1	0.0498224	enh62240-SH2B2
chr7	101945000	101950000	5001	*	chr7	101925000	101930000	5001	*	enh62243	genic	84.5758	SH2B2	4993.12	TRUE	49	64.2276	5432.1	0.0249527	enh62243-SH2B2
chr7	101950000	101955000	5001	*	chr7	101925000	101930000	5001	*	enh62244	genic	103.863	SH2B2	4993.12	TRUE	49	49.3618	5126.85	0.0235505	enh62244-SH2B2
chr7	102000000	102005000	5001	*	chr7	101925000	101930000	5001	*	enh62248	promoter	120.15	SH2B2	4993.12	TRUE	49	49.2596	5918.53	0.0271872	enh62248-SH2B2
chr7	102030000	102035000	5001	*	chr7	101925000	101930000	5001	*	enh62250	genic	71.9196	SH2B2	4993.12	TRUE	49	64.5206	4640.29	0.0213155	enh62250-SH2B2
chr7	102035000	102040000	5001	*	chr7	101925000	101930000	5001	*	enh62251	promoter	104.084	SH2B2	4993.12	TRUE	49	69.8127	7266.38	0.0333786	enh62251-SH2B2
chr7	101925000	101930000	5001	*	chr7	101985000	101990000	5001	*	enh62238	promoter	96.1226	SPDYE6	157	TRUE	50	34.0139	3269.5	0.0284491	enh62238-SPDYE6
chr7	101930000	101935000	5001	*	chr7	101985000	101990000	5001	*	enh62239	genic	126.756	SPDYE6	157	TRUE	50	24.4507	3099.27	0.0269678	enh62239-SPDYE6
chr7	101930000	101935000	5001	*	chr7	101985000	101990000	5001	*	enh62240	genic	99.5518	SPDYE6	157	TRUE	50	24.4507	2434.11	0.02118	enh62240-SPDYE6
chr7	101945000	101950000	5001	*	chr7	101985000	101990000	5001	*	enh62243	genic	84.5758	SPDYE6	157	TRUE	50	29.8021	2520.54	0.0219321	enh62243-SPDYE6
chr7	101950000	101955000	5001	*	chr7	101985000	101990000	5001	*	enh62244	genic	103.863	SPDYE6	157	TRUE	50	52.6198	5465.24	0.0475549	enh62244-SPDYE6
chr7	101955000	101960000	5001	*	chr7	101985000	101990000	5001	*	enh62245	genic	56.8426	SPDYE6	157	TRUE	50	45.1629	2567.17	0.0223378	enh62245-SPDYE6
chr7	101965000	101970000	5001	*	chr7	101985000	101990000	5001	*	enh62246	intergenic	64.2213	SPDYE6	157	TRUE	50	79.866	5129.1	0.04463	enh62246-SPDYE6
chr7	101995000	102000000	5001	*	chr7	101985000	101990000	5001	*	enh62247	intergenic	61.4286	SPDYE6	157	TRUE	50	96.1588	5906.9	0.051398	enh62247-SPDYE6
chr7	102000000	102005000	5001	*	chr7	101985000	101990000	5001	*	enh62248	promoter	120.15	SPDYE6	157	TRUE	50	129.764	15591.1	0.135664	enh62248-SPDYE6
chr7	101925000	101930000	5001	*	chr7	102000000	102005000	5001	*	enh62238	promoter	96.1226	LOC100289561	1830.75	TRUE	51	49.2596	4734.96	0.0273775	enh62238-LOC100289561
chr7	101930000	101935000	5001	*	chr7	102000000	102005000	5001	*	enh62239	genic	126.756	LOC100289561	1830.75	TRUE	51	35.41	4488.43	0.025952	enh62239-LOC100289561
chr7	101930000	101935000	5001	*	chr7	102000000	102005000	5001	*	enh62240	genic	99.5518	LOC100289561	1830.75	TRUE	51	35.41	3525.13	0.0203822	enh62240-LOC100289561
chr7	101945000	101950000	5001	*	chr7	102000000	102005000	5001	*	enh62243	genic	84.5758	LOC100289561	1830.75	TRUE	51	41.1048	3476.47	0.0201009	enh62243-LOC100289561
chr7	101950000	101955000	5001	*	chr7	102000000	102005000	5001	*	enh62244	genic	103.863	LOC100289561	1830.75	TRUE	51	43.5458	4522.79	0.0261507	enh62244-LOC100289561
chr7	101995000	102000000	5001	*	chr7	102000000	102005000	5001	*	enh62247	intergenic	61.4286	LOC100289561	1830.75	TRUE	51	128.207	7875.57	0.0455364	enh62247-LOC100289561
chr7	102000000	102005000	5001	*	chr7	102000000	102005000	5001	*	enh62248	promoter	120.15	LOC100289561	1830.75	TRUE	51	551.746	66292.1	0.3833	enh62248-LOC100289561
chr7	102015000	102020000	5001	*	chr7	102000000	102005000	5001	*	enh62249	genic	65.6041	LOC100289561	1830.75	TRUE	51	75.8247	4974.41	0.028762	enh62249-LOC100289561
chr7	101925000	101930000	5001	*	chr7	102000000	102005000	5001	*	enh62238	promoter	96.1226	LOC100630923	4969.25	TRUE	52	49.2596	4734.96	0.0273775	enh62238-LOC100630923
chr7	101930000	101935000	5001	*	chr7	102000000	102005000	5001	*	enh62239	genic	126.756	LOC100630923	4969.25	TRUE	52	35.41	4488.43	0.025952	enh62239-LOC100630923
chr7	101930000	101935000	5001	*	chr7	102000000	102005000	5001	*	enh62240	genic	99.5518	LOC100630923	4969.25	TRUE	52	35.41	3525.13	0.0203822	enh62240-LOC100630923
chr7	101945000	101950000	5001	*	chr7	102000000	102005000	5001	*	enh62243	genic	84.5758	LOC100630923	4969.25	TRUE	52	41.1048	3476.47	0.0201009	enh62243-LOC100630923
chr7	101950000	101955000	5001	*	chr7	102000000	102005000	5001	*	enh62244	genic	103.863	LOC100630923	4969.25	TRUE	52	43.5458	4522.79	0.0261507	enh62244-LOC100630923
chr7	101995000	102000000	5001	*	chr7	102000000	102005000	5001	*	enh62247	intergenic	61.4286	LOC100630923	4969.25	TRUE	52	128.207	7875.57	0.0455364	enh62247-LOC100630923
chr7	102000000	102005000	5001	*	chr7	102000000	102005000	5001	*	enh62248	promoter	120.15	LOC100630923	4969.25	TRUE	52	551.746	66292.1	0.3833	enh62248-LOC100630923
chr7	102015000	102020000	5001	*	chr7	102000000	102005000	5001	*	enh62249	genic	65.6041	LOC100630923	4969.25	TRUE	52	75.8247	4974.41	0.028762	enh62249-LOC100630923
chr7	101920000	101925000	5001	*	chr7	102035000	102040000	5001	*	enh62237	genic	77.3611	PRKRIP1	3281.88	TRUE	53	69.7852	5398.66	0.0255618	enh62237-PRKRIP1
chr7	101925000	101930000	5001	*	chr7	102035000	102040000	5001	*	enh62238	promoter	96.1226	PRKRIP1	3281.88	TRUE	53	69.8127	6710.58	0.0317736	enh62238-PRKRIP1
chr7	101930000	101935000	5001	*	chr7	102035000	102040000	5001	*	enh62239	genic	126.756	PRKRIP1	3281.88	TRUE	53	40.4612	5128.7	0.0242836	enh62239-PRKRIP1
chr7	102030000	102035000	5001	*	chr7	102035000	102040000	5001	*	enh62250	genic	71.9196	PRKRIP1	3281.88	TRUE	53	198.074	14245.4	0.0674497	enh62250-PRKRIP1
chr7	102035000	102040000	5001	*	chr7	102035000	102040000	5001	*	enh62251	promoter	104.084	PRKRIP1	3281.88	TRUE	53	516.605	53770.3	0.254594	enh62251-PRKRIP1
chr7	102045000	102050000	5001	*	chr7	102035000	102040000	5001	*	enh62252	genic	85.4257	PRKRIP1	3281.88	TRUE	53	77.8471	6650.14	0.0314874	enh62252-PRKRIP1
chr7	102045000	102050000	5001	*	chr7	102035000	102040000	5001	*	enh62253	genic	79.4087	PRKRIP1	3281.88	TRUE	53	77.8471	6181.74	0.0292696	enh62253-PRKRIP1
chr7	102050000	102055000	5001	*	chr7	102035000	102040000	5001	*	enh62254	genic	67.1131	PRKRIP1	3281.88	TRUE	53	63.3017	4248.37	0.0201154	enh62254-PRKRIP1
chr7	102065000	102070000	5001	*	chr7	102035000	102040000	5001	*	enh62255	genic	139.524	PRKRIP1	3281.88	TRUE	53	41.507	5791.22	0.0274206	enh62255-PRKRIP1
chr7	102045000	102050000	5001	*	chr7	102070000	102075000	5001	*	enh62252	genic	85.4257	ORAI2	1341	TRUE	54	60.0692	5131.45	0.0241749	enh62252-ORAI2
chr7	102045000	102050000	5001	*	chr7	102070000	102075000	5001	*	enh62253	genic	79.4087	ORAI2	1341	TRUE	54	60.0692	4770.02	0.0224722	enh62253-ORAI2
chr7	102050000	102055000	5001	*	chr7	102070000	102075000	5001	*	enh62254	genic	67.1131	ORAI2	1341	TRUE	54	102.022	6847.04	0.0322573	enh62254-ORAI2
chr7	102065000	102070000	5001	*	chr7	102070000	102075000	5001	*	enh62255	genic	139.524	ORAI2	1341	TRUE	54	280.293	39107.6	0.184241	enh62255-ORAI2
chr7	102070000	102075000	5001	*	chr7	102070000	102075000	5001	*	enh62256	promoter	103.063	ORAI2	1341	TRUE	54	508.261	52382.7	0.246782	enh62256-ORAI2
chr7	102080000	102085000	5001	*	chr7	102070000	102075000	5001	*	enh62257	genic	62.6205	ORAI2	1341	TRUE	54	145.369	9103.09	0.0428858	enh62257-ORAI2
chr7	102085000	102090000	5001	*	chr7	102070000	102075000	5001	*	enh62258	genic	64.7352	ORAI2	1341	TRUE	54	110.679	7164.85	0.0337545	enh62258-ORAI2
chr7	102090000	102095000	5001	*	chr7	102070000	102075000	5001	*	enh62259	genic	63.034	ORAI2	1341	TRUE	54	74.6077	4702.82	0.0221556	enh62259-ORAI2
chr7	102105000	102110000	5001	*	chr7	102070000	102075000	5001	*	enh62260	promoter	105.21	ORAI2	1341	TRUE	54	41.6042	4377.16	0.0206214	enh62260-ORAI2
chr7	102035000	102040000	5001	*	chr7	102095000	102100000	5001	*	enh62251	promoter	104.084	ALKBH4	910.75	TRUE	55	32.5228	3385.1	0.021102	enh62251-ALKBH4
chr7	102045000	102050000	5001	*	chr7	102095000	102100000	5001	*	enh62252	genic	85.4257	ALKBH4	910.75	TRUE	55	80.6158	6886.66	0.0429299	enh62252-ALKBH4
chr7	102045000	102050000	5001	*	chr7	102095000	102100000	5001	*	enh62253	genic	79.4087	ALKBH4	910.75	TRUE	55	80.6158	6401.6	0.0399061	enh62253-ALKBH4
chr7	102050000	102055000	5001	*	chr7	102095000	102100000	5001	*	enh62254	genic	67.1131	ALKBH4	910.75	TRUE	55	63.891	4287.92	0.0267299	enh62254-ALKBH4
chr7	102065000	102070000	5001	*	chr7	102095000	102100000	5001	*	enh62255	genic	139.524	ALKBH4	910.75	TRUE	55	57.1891	7979.27	0.049741	enh62255-ALKBH4
chr7	102070000	102075000	5001	*	chr7	102095000	102100000	5001	*	enh62256	promoter	103.063	ALKBH4	910.75	TRUE	55	70.9277	7310	0.0455689	enh62256-ALKBH4
chr7	102080000	102085000	5001	*	chr7	102095000	102100000	5001	*	enh62257	genic	62.6205	ALKBH4	910.75	TRUE	55	99.3055	6218.56	0.0387651	enh62257-ALKBH4
chr7	102085000	102090000	5001	*	chr7	102095000	102100000	5001	*	enh62258	genic	64.7352	ALKBH4	910.75	TRUE	55	152.99	9903.87	0.0617385	enh62258-ALKBH4
chr7	102090000	102095000	5001	*	chr7	102095000	102100000	5001	*	enh62259	genic	63.034	ALKBH4	910.75	TRUE	55	255.023	16075.1	0.100209	enh62259-ALKBH4
chr7	102105000	102110000	5001	*	chr7	102095000	102100000	5001	*	enh62260	promoter	105.21	ALKBH4	910.75	TRUE	55	100.87	10612.5	0.066156	enh62260-ALKBH4
chr7	102115000	102120000	5001	*	chr7	102095000	102100000	5001	*	enh62261	promoter	108.877	ALKBH4	910.75	TRUE	55	53.7774	5855.14	0.0364997	enh62261-ALKBH4
chr7	102045000	102050000	5001	*	chr7	102105000	102110000	5001	*	enh62252	genic	85.4257	LRWD1	918.125	TRUE	56	48.5208	4144.92	0.0208338	enh62252-LRWD1
chr7	102050000	102055000	5001	*	chr7	102105000	102110000	5001	*	enh62254	genic	67.1131	LRWD1	918.125	TRUE	56	61.2424	4110.17	0.0206591	enh62254-LRWD1
chr7	102065000	102070000	5001	*	chr7	102105000	102110000	5001	*	enh62255	genic	139.524	LRWD1	918.125	TRUE	56	34.4573	4807.62	0.0241648	enh62255-LRWD1
chr7	102070000	102075000	5001	*	chr7	102105000	102110000	5001	*	enh62256	promoter	103.063	LRWD1	918.125	TRUE	56	41.6042	4287.84	0.0215522	enh62256-LRWD1
chr7	102080000	102085000	5001	*	chr7	102105000	102110000	5001	*	enh62257	genic	62.6205	LRWD1	918.125	TRUE	56	70.1897	4395.32	0.0220924	enh62257-LRWD1
chr7	102085000	102090000	5001	*	chr7	102105000	102110000	5001	*	enh62258	genic	64.7352	LRWD1	918.125	TRUE	56	68.5765	4439.31	0.0223135	enh62258-LRWD1
chr7	102090000	102095000	5001	*	chr7	102105000	102110000	5001	*	enh62259	genic	63.034	LRWD1	918.125	TRUE	56	85.4584	5386.79	0.0270759	enh62259-LRWD1
chr7	102105000	102110000	5001	*	chr7	102105000	102110000	5001	*	enh62260	promoter	105.21	LRWD1	918.125	TRUE	56	529.814	55741.5	0.280176	enh62260-LRWD1
chr7	102115000	102120000	5001	*	chr7	102105000	102110000	5001	*	enh62261	promoter	108.877	LRWD1	918.125	TRUE	56	103.096	11224.8	0.0564199	enh62261-LRWD1
chr7	102120000	102125000	5001	*	chr7	102105000	102110000	5001	*	enh62262	genic	84.2269	LRWD1	918.125	TRUE	56	47.7695	4023.47	0.0202234	enh62262-LRWD1
chr7	102220000	102225000	5001	*	chr7	102105000	102110000	5001	*	enh62276	genic	83.1267	LRWD1	918.125	TRUE	56	52.501	4364.24	0.0219362	enh62276-LRWD1
chr7	102045000	102050000	5001	*	chr7	102110000	102115000	5001	*	enh62252	genic	85.4257	POLR2J	1281.25	TRUE	57	68.8225	5879.21	0.0318063	enh62252-POLR2J
chr7	102045000	102050000	5001	*	chr7	102110000	102115000	5001	*	enh62253	genic	79.4087	POLR2J	1281.25	TRUE	57	68.8225	5465.1	0.029566	enh62253-POLR2J
chr7	102065000	102070000	5001	*	chr7	102110000	102115000	5001	*	enh62255	genic	139.524	POLR2J	1281.25	TRUE	57	40.6035	5665.17	0.0306484	enh62255-POLR2J
chr7	102070000	102075000	5001	*	chr7	102110000	102115000	5001	*	enh62256	promoter	103.063	POLR2J	1281.25	TRUE	57	47.8295	4929.44	0.0266681	enh62256-POLR2J
chr7	102085000	102090000	5001	*	chr7	102110000	102115000	5001	*	enh62258	genic	64.7352	POLR2J	1281.25	TRUE	57	67.1334	4345.89	0.0235111	enh62258-POLR2J
chr7	102090000	102095000	5001	*	chr7	102110000	102115000	5001	*	enh62259	genic	63.034	POLR2J	1281.25	TRUE	57	71.4281	4502.4	0.0243578	enh62259-POLR2J
chr7	102105000	102110000	5001	*	chr7	102110000	102115000	5001	*	enh62260	promoter	105.21	POLR2J	1281.25	TRUE	57	286.001	30090	0.162786	enh62260-POLR2J
chr7	102115000	102120000	5001	*	chr7	102110000	102115000	5001	*	enh62261	promoter	108.877	POLR2J	1281.25	TRUE	57	185.802	20229.6	0.109441	enh62261-POLR2J
chr7	102120000	102125000	5001	*	chr7	102110000	102115000	5001	*	enh62262	genic	84.2269	POLR2J	1281.25	TRUE	57	56.2902	4741.15	0.0256495	enh62262-POLR2J
chr7	102130000	102135000	5001	*	chr7	102110000	102115000	5001	*	enh62263	genic	78.3838	POLR2J	1281.25	TRUE	57	53.0914	4161.51	0.0225136	enh62263-POLR2J
chr7	102220000	102225000	5001	*	chr7	102110000	102115000	5001	*	enh62276	genic	83.1267	POLR2J	1281.25	TRUE	57	61.8657	5142.7	0.0278218	enh62276-POLR2J
chr7	102105000	102110000	5001	*	chr7	102120000	102125000	5001	*	enh62260	promoter	105.21	RASA4B	8171.5	TRUE	58	47.7695	5025.8	0.0213401	enh62260-RASA4B
chr7	102115000	102120000	5001	*	chr7	102120000	102125000	5001	*	enh62261	promoter	108.877	RASA4B	8171.5	TRUE	58	167.786	18268.1	0.0775685	enh62261-RASA4B
chr7	102120000	102125000	5001	*	chr7	102120000	102125000	5001	*	enh62262	genic	84.2269	RASA4B	8171.5	TRUE	58	944.028	79512.6	0.33762	enh62262-RASA4B
chr7	102150000	102155000	5001	*	chr7	102120000	102125000	5001	*	enh62268	genic	130.512	RASA4B	8171.5	TRUE	58	41.8533	5462.35	0.0231938	enh62268-RASA4B
chr7	102210000	102215000	5001	*	chr7	102120000	102125000	5001	*	enh62274	promoter	120.086	RASA4B	8171.5	TRUE	58	52.6383	6321.1	0.0268401	enh62274-RASA4B
chr7	102210000	102215000	5001	*	chr7	102120000	102125000	5001	*	enh62275	intergenic	103.41	RASA4B	8171.5	TRUE	58	52.6383	5443.34	0.023113	enh62275-RASA4B
chr7	102220000	102225000	5001	*	chr7	102120000	102125000	5001	*	enh62276	genic	83.1267	RASA4B	8171.5	TRUE	58	242.091	20124.3	0.0854499	enh62276-RASA4B
chr7	102235000	102240000	5001	*	chr7	102120000	102125000	5001	*	enh62279	genic	74.7948	RASA4B	8171.5	TRUE	58	97.0344	7257.67	0.0308169	enh62279-RASA4B
chr7	102310000	102315000	5001	*	chr7	102120000	102125000	5001	*	enh62288	promoter	92.6574	RASA4B	8171.5	TRUE	58	129.398	11989.7	0.0509095	enh62288-RASA4B
chr7	102310000	102315000	5001	*	chr7	102120000	102125000	5001	*	enh62289	intergenic	109.239	RASA4B	8171.5	TRUE	58	129.398	14135.3	0.06002	enh62289-RASA4B
chr7	102145000	102150000	5001	*	chr7	102175000	102180000	5001	*	enh62265	genic	98.55	POLR2J3	2926.25	TRUE	59	33.5732	3308.64	0.0212777	enh62265-POLR2J3
chr7	102145000	102150000	5001	*	chr7	102175000	102180000	5001	*	enh62266	genic	98.8186	POLR2J3	2926.25	TRUE	59	33.5732	3317.66	0.0213357	enh62266-POLR2J3
chr7	102175000	102180000	5001	*	chr7	102175000	102180000	5001	*	enh62271	genic	70.4886	POLR2J3	2926.25	TRUE	59	353.432	24912.9	0.160214	enh62271-POLR2J3
chr7	102185000	102190000	5001	*	chr7	102175000	102180000	5001	*	enh62272	genic	73.5503	POLR2J3	2926.25	TRUE	59	67.2568	4946.76	0.0318124	enh62272-POLR2J3
chr7	102190000	102195000	5001	*	chr7	102175000	102180000	5001	*	enh62273	promoter	64.3621	POLR2J3	2926.25	TRUE	59	76.8858	4948.53	0.0318238	enh62273-POLR2J3
chr7	102220000	102225000	5001	*	chr7	102175000	102180000	5001	*	enh62276	genic	83.1267	POLR2J3	2926.25	TRUE	59	39.0354	3244.88	0.0208677	enh62276-POLR2J3
chr7	102245000	102250000	5001	*	chr7	102175000	102180000	5001	*	enh62280	genic	96.4788	POLR2J3	2926.25	TRUE	59	63.8934	6164.36	0.0396428	enh62280-POLR2J3
chr7	102245000	102250000	5001	*	chr7	102175000	102180000	5001	*	enh62281	genic	93.9937	POLR2J3	2926.25	TRUE	59	63.8934	6005.58	0.0386217	enh62281-POLR2J3
chr7	102255000	102260000	5001	*	chr7	102175000	102180000	5001	*	enh62285	promoter	103.255	POLR2J3	2926.25	TRUE	59	49.725	5134.33	0.0330187	enh62285-POLR2J3
chr7	102275000	102280000	5001	*	chr7	102175000	102180000	5001	*	enh62286	genic	71.7513	POLR2J3	2926.25	TRUE	59	439.028	31500.8	0.202581	enh62286-POLR2J3
chr7	102380000	102385000	5001	*	chr7	102175000	102180000	5001	*	enh62295	intergenic	90.212	POLR2J3	2926.25	TRUE	59	38.187	3444.92	0.0221542	enh62295-POLR2J3
chr7	102115000	102120000	5001	*	chr7	102190000	102195000	5001	*	enh62261	promoter	108.877	SPDYE2	197.125	TRUE	60	35.3124	3844.72	0.0258357	enh62261-SPDYE2
chr7	102130000	102135000	5001	*	chr7	102190000	102195000	5001	*	enh62263	genic	78.3838	SPDYE2	197.125	TRUE	60	74.956	5875.34	0.039481	enh62263-SPDYE2
chr7	102175000	102180000	5001	*	chr7	102190000	102195000	5001	*	enh62271	genic	70.4886	SPDYE2	197.125	TRUE	60	76.8858	5419.57	0.0364183	enh62271-SPDYE2
chr7	102185000	102190000	5001	*	chr7	102190000	102195000	5001	*	enh62272	genic	73.5503	SPDYE2	197.125	TRUE	60	117.049	8608.96	0.0578503	enh62272-SPDYE2
chr7	102190000	102195000	5001	*	chr7	102190000	102195000	5001	*	enh62273	promoter	64.3621	SPDYE2	197.125	TRUE	60	535.224	34448.2	0.231484	enh62273-SPDYE2
chr7	102220000	102225000	5001	*	chr7	102190000	102195000	5001	*	enh62276	genic	83.1267	SPDYE2	197.125	TRUE	60	50.9506	4235.36	0.0284607	enh62276-SPDYE2
chr7	102275000	102280000	5001	*	chr7	102190000	102195000	5001	*	enh62286	genic	71.7513	SPDYE2	197.125	TRUE	60	52.0944	3737.84	0.0251174	enh62286-SPDYE2
chr7	102285000	102290000	5001	*	chr7	102190000	102195000	5001	*	enh62287	genic	73.2423	SPDYE2	197.125	TRUE	60	95.4964	6994.38	0.0470007	enh62287-SPDYE2
chr7	102310000	102315000	5001	*	chr7	102190000	102195000	5001	*	enh62288	promoter	92.6574	SPDYE2	197.125	TRUE	60	36.3108	3364.47	0.0226085	enh62288-SPDYE2
chr7	102310000	102315000	5001	*	chr7	102190000	102195000	5001	*	enh62289	intergenic	109.239	SPDYE2	197.125	TRUE	60	36.3108	3966.55	0.0266544	enh62289-SPDYE2
chr7	102065000	102070000	5001	*	chr7	102220000	102225000	5001	*	enh62255	genic	139.524	RASA4	8519.12	TRUE	61	41.6722	5814.28	0.0281089	enh62255-RASA4
chr7	102105000	102110000	5001	*	chr7	102220000	102225000	5001	*	enh62260	promoter	105.21	RASA4	8519.12	TRUE	61	52.501	5523.6	0.0267036	enh62260-RASA4
chr7	102115000	102120000	5001	*	chr7	102220000	102225000	5001	*	enh62261	promoter	108.877	RASA4	8519.12	TRUE	61	161.355	17567.9	0.0849312	enh62261-RASA4
chr7	102120000	102125000	5001	*	chr7	102220000	102225000	5001	*	enh62262	genic	84.2269	RASA4	8519.12	TRUE	61	242.091	20390.6	0.0985776	enh62262-RASA4
chr7	102130000	102135000	5001	*	chr7	102220000	102225000	5001	*	enh62263	genic	78.3838	RASA4	8519.12	TRUE	61	171.25	13423.3	0.0648942	enh62263-RASA4
chr7	102150000	102155000	5001	*	chr7	102220000	102225000	5001	*	enh62267	genic	101.78	RASA4	8519.12	TRUE	61	53.6653	5462.05	0.0264061	enh62267-RASA4
chr7	102150000	102155000	5001	*	chr7	102220000	102225000	5001	*	enh62268	genic	130.512	RASA4	8519.12	TRUE	61	53.6653	7003.97	0.0338604	enh62268-RASA4
chr7	102210000	102215000	5001	*	chr7	102220000	102225000	5001	*	enh62274	promoter	120.086	RASA4	8519.12	TRUE	61	101.241	12157.6	0.0587755	enh62274-RASA4
chr7	102210000	102215000	5001	*	chr7	102220000	102225000	5001	*	enh62275	intergenic	103.41	RASA4	8519.12	TRUE	61	101.241	10469.4	0.0506138	enh62275-RASA4
chr7	102220000	102225000	5001	*	chr7	102220000	102225000	5001	*	enh62276	genic	83.1267	RASA4	8519.12	TRUE	61	77.6038	6450.95	0.0311869	enh62276-RASA4
chr7	102275000	102280000	5001	*	chr7	102220000	102225000	5001	*	enh62286	genic	71.7513	RASA4	8519.12	TRUE	61	105.795	7590.89	0.0366979	enh62286-RASA4
chr7	102285000	102290000	5001	*	chr7	102220000	102225000	5001	*	enh62287	genic	73.2423	RASA4	8519.12	TRUE	61	72.7262	5326.63	0.0257514	enh62287-RASA4
chr7	102310000	102315000	5001	*	chr7	102220000	102225000	5001	*	enh62288	promoter	92.6574	RASA4	8519.12	TRUE	61	55.3057	5124.48	0.0247741	enh62288-RASA4
chr7	102310000	102315000	5001	*	chr7	102220000	102225000	5001	*	enh62289	intergenic	109.239	RASA4	8519.12	TRUE	61	55.3057	6041.53	0.0292075	enh62289-RASA4
chr7	102175000	102180000	5001	*	chr7	102275000	102280000	5001	*	enh62271	genic	70.4886	POLR2J2	1685.75	TRUE	62	439.028	30946.5	0.176386	enh62271-POLR2J2
chr7	102185000	102190000	5001	*	chr7	102275000	102280000	5001	*	enh62272	genic	73.5503	POLR2J2	1685.75	TRUE	62	75.9504	5586.17	0.0318396	enh62272-POLR2J2
chr7	102210000	102215000	5001	*	chr7	102275000	102280000	5001	*	enh62274	promoter	120.086	POLR2J2	1685.75	TRUE	62	46.0062	5524.68	0.031489	enh62274-POLR2J2
chr7	102210000	102215000	5001	*	chr7	102275000	102280000	5001	*	enh62275	intergenic	103.41	POLR2J2	1685.75	TRUE	62	46.0062	4757.51	0.0271164	enh62275-POLR2J2
chr7	102220000	102225000	5001	*	chr7	102275000	102280000	5001	*	enh62276	genic	83.1267	POLR2J2	1685.75	TRUE	62	105.795	8794.36	0.0501253	enh62276-POLR2J2
chr7	102245000	102250000	5001	*	chr7	102275000	102280000	5001	*	enh62280	genic	96.4788	POLR2J2	1685.75	TRUE	62	43.2914	4176.7	0.023806	enh62280-POLR2J2
chr7	102245000	102250000	5001	*	chr7	102275000	102280000	5001	*	enh62281	genic	93.9937	POLR2J2	1685.75	TRUE	62	43.2914	4069.12	0.0231928	enh62281-POLR2J2
chr7	102255000	102260000	5001	*	chr7	102275000	102280000	5001	*	enh62285	promoter	103.255	POLR2J2	1685.75	TRUE	62	67.3829	6957.59	0.0396562	enh62285-POLR2J2
chr7	102275000	102280000	5001	*	chr7	102275000	102280000	5001	*	enh62286	genic	71.7513	POLR2J2	1685.75	TRUE	62	333.523	23930.7	0.136398	enh62286-POLR2J2
chr7	102285000	102290000	5001	*	chr7	102275000	102280000	5001	*	enh62287	genic	73.2423	POLR2J2	1685.75	TRUE	62	49.5725	3630.8	0.0206945	enh62287-POLR2J2
chr7	102310000	102315000	5001	*	chr7	102275000	102280000	5001	*	enh62288	promoter	92.6574	POLR2J2	1685.75	TRUE	62	56.5472	5239.52	0.0298637	enh62288-POLR2J2
chr7	102310000	102315000	5001	*	chr7	102275000	102280000	5001	*	enh62289	intergenic	109.239	POLR2J2	1685.75	TRUE	62	56.5472	6177.15	0.035208	enh62289-POLR2J2
chr7	102175000	102180000	5001	*	chr7	102275000	102280000	5001	*	enh62271	genic	70.4886	UPK3BL	174	TRUE	63	439.028	30946.5	0.176386	enh62271-UPK3BL
chr7	102185000	102190000	5001	*	chr7	102275000	102280000	5001	*	enh62272	genic	73.5503	UPK3BL	174	TRUE	63	75.9504	5586.17	0.0318396	enh62272-UPK3BL
chr7	102210000	102215000	5001	*	chr7	102275000	102280000	5001	*	enh62274	promoter	120.086	UPK3BL	174	TRUE	63	46.0062	5524.68	0.031489	enh62274-UPK3BL
chr7	102210000	102215000	5001	*	chr7	102275000	102280000	5001	*	enh62275	intergenic	103.41	UPK3BL	174	TRUE	63	46.0062	4757.51	0.0271164	enh62275-UPK3BL
chr7	102220000	102225000	5001	*	chr7	102275000	102280000	5001	*	enh62276	genic	83.1267	UPK3BL	174	TRUE	63	105.795	8794.36	0.0501253	enh62276-UPK3BL
chr7	102245000	102250000	5001	*	chr7	102275000	102280000	5001	*	enh62280	genic	96.4788	UPK3BL	174	TRUE	63	43.2914	4176.7	0.023806	enh62280-UPK3BL
chr7	102245000	102250000	5001	*	chr7	102275000	102280000	5001	*	enh62281	genic	93.9937	UPK3BL	174	TRUE	63	43.2914	4069.12	0.0231928	enh62281-UPK3BL
