## Supplemental Table 5 for "Deciphering the functional impact of Alzheimer’s Disease-associated variants in resting and proinflammatory immune cells" (part 38 of 56)

### Sheet: LPS+INFg ABC (continued)
chr1	start1	end1	width1	strand1	chr2	start2	end2	width2	strand2	anchor1.id	anchor1.class	anchor1.activityBase	anchor2.TargetGene	anchor2.TargetGeneExpression	anchor2.TargetGeneIsExpressed	anchor2.id	hicCounts	ABCnumerator	ABCscore	pair
chr7	102255000	102260000	5001	*	chr7	102275000	102280000	5001	*	enh62285	promoter	103.255	UPK3BL	174	TRUE	63	67.3829	6957.59	0.0396562	enh62285-UPK3BL
chr7	102275000	102280000	5001	*	chr7	102275000	102280000	5001	*	enh62286	genic	71.7513	UPK3BL	174	TRUE	63	333.523	23930.7	0.136398	enh62286-UPK3BL
chr7	102285000	102290000	5001	*	chr7	102275000	102280000	5001	*	enh62287	genic	73.2423	UPK3BL	174	TRUE	63	49.5725	3630.8	0.0206945	enh62287-UPK3BL
chr7	102310000	102315000	5001	*	chr7	102275000	102280000	5001	*	enh62288	promoter	92.6574	UPK3BL	174	TRUE	63	56.5472	5239.52	0.0298637	enh62288-UPK3BL
chr7	102310000	102315000	5001	*	chr7	102275000	102280000	5001	*	enh62289	intergenic	109.239	UPK3BL	174	TRUE	63	56.5472	6177.15	0.035208	enh62289-UPK3BL
chr7	995000	1000000	5001	*	chr7	1020000	1025000	5001	*	enh57882	intergenic	80.6604	CYP2W1	82.875	TRUE	64	45.4011	3662.07	0.0226546	enh57882-CYP2W1
chr7	1000000	1005000	5001	*	chr7	1020000	1025000	5001	*	enh57884	genic	89.7145	CYP2W1	82.875	TRUE	64	39.0112	3499.87	0.0216512	enh57884-CYP2W1
chr7	1010000	1015000	5001	*	chr7	1020000	1025000	5001	*	enh57885	promoter	110.23	CYP2W1	82.875	TRUE	64	139.019	15324	0.0947986	enh57885-CYP2W1
chr7	1025000	1030000	5001	*	chr7	1020000	1025000	5001	*	enh57886	genic	60.7565	CYP2W1	82.875	TRUE	64	317.237	19274.2	0.119235	enh57886-CYP2W1
chr7	1030000	1035000	5001	*	chr7	1020000	1025000	5001	*	enh57887	intergenic	85.5725	CYP2W1	82.875	TRUE	64	89.1918	7632.36	0.0472159	enh57887-CYP2W1
chr7	1065000	1070000	5001	*	chr7	1020000	1025000	5001	*	enh57890	genic	116.568	CYP2W1	82.875	TRUE	64	37.1138	4326.27	0.0267635	enh57890-CYP2W1
chr7	1080000	1085000	5001	*	chr7	1020000	1025000	5001	*	enh57891	genic	101.889	CYP2W1	82.875	TRUE	64	41.4092	4219.13	0.0261007	enh57891-CYP2W1
chr7	1085000	1090000	5001	*	chr7	1020000	1025000	5001	*	enh57892	genic	68.9503	CYP2W1	82.875	TRUE	64	49.9586	3444.66	0.0213096	enh57892-CYP2W1
chr7	1105000	1110000	5001	*	chr7	1020000	1025000	5001	*	enh57897	genic	73.684	CYP2W1	82.875	TRUE	64	48.8677	3600.77	0.0222753	enh57897-CYP2W1
chr7	102135000	102140000	5001	*	chr7	102290000	102295000	5001	*	enh62264	genic	78.2237	SPDYE2B	172.375	TRUE	65	55.0636	4307.28	0.0251237	enh62264-SPDYE2B
chr7	102145000	102150000	5001	*	chr7	102290000	102295000	5001	*	enh62265	genic	98.55	SPDYE2B	172.375	TRUE	65	49.2125	4849.89	0.0282886	enh62265-SPDYE2B
chr7	102145000	102150000	5001	*	chr7	102290000	102295000	5001	*	enh62266	genic	98.8186	SPDYE2B	172.375	TRUE	65	49.2125	4863.11	0.0283657	enh62266-SPDYE2B
chr7	102185000	102190000	5001	*	chr7	102290000	102295000	5001	*	enh62272	genic	73.5503	SPDYE2B	172.375	TRUE	65	65.7245	4834.06	0.0281962	enh62272-SPDYE2B
chr7	102190000	102195000	5001	*	chr7	102290000	102295000	5001	*	enh62273	promoter	64.3621	SPDYE2B	172.375	TRUE	65	75.1341	4835.79	0.0282063	enh62273-SPDYE2B
chr7	102210000	102215000	5001	*	chr7	102290000	102295000	5001	*	enh62274	promoter	120.086	SPDYE2B	172.375	TRUE	65	37.3237	4482.04	0.026143	enh62274-SPDYE2B
chr7	102210000	102215000	5001	*	chr7	102290000	102295000	5001	*	enh62275	intergenic	103.41	SPDYE2B	172.375	TRUE	65	37.3237	3859.65	0.0225127	enh62275-SPDYE2B
chr7	102220000	102225000	5001	*	chr7	102290000	102295000	5001	*	enh62276	genic	83.1267	SPDYE2B	172.375	TRUE	65	57.2191	4756.43	0.0277435	enh62276-SPDYE2B
chr7	102230000	102235000	5001	*	chr7	102290000	102295000	5001	*	enh62277	genic	77.0565	SPDYE2B	172.375	TRUE	65	50.1495	3864.35	0.0225401	enh62277-SPDYE2B
chr7	102230000	102235000	5001	*	chr7	102290000	102295000	5001	*	enh62278	genic	72.8443	SPDYE2B	172.375	TRUE	65	50.1495	3653.11	0.021308	enh62278-SPDYE2B
chr7	102285000	102290000	5001	*	chr7	102290000	102295000	5001	*	enh62287	genic	73.2423	SPDYE2B	172.375	TRUE	65	857.962	62839.1	0.36653	enh62287-SPDYE2B
chr7	102380000	102385000	5001	*	chr7	102290000	102295000	5001	*	enh62295	intergenic	90.212	SPDYE2B	172.375	TRUE	65	39.9824	3606.9	0.0210384	enh62295-SPDYE2B
chr7	102210000	102215000	5001	*	chr7	102385000	102390000	5001	*	enh62274	promoter	120.086	FAM185A	1028.5	TRUE	66	40.4157	4853.35	0.0305536	enh62274-FAM185A
chr7	102210000	102215000	5001	*	chr7	102385000	102390000	5001	*	enh62275	intergenic	103.41	FAM185A	1028.5	TRUE	66	40.4157	4179.4	0.0263109	enh62275-FAM185A
chr7	102310000	102315000	5001	*	chr7	102385000	102390000	5001	*	enh62288	promoter	92.6574	FAM185A	1028.5	TRUE	66	44.1563	4091.41	0.025757	enh62288-FAM185A
chr7	102310000	102315000	5001	*	chr7	102385000	102390000	5001	*	enh62289	intergenic	109.239	FAM185A	1028.5	TRUE	66	44.1563	4823.59	0.0303663	enh62289-FAM185A
chr7	102335000	102340000	5001	*	chr7	102385000	102390000	5001	*	enh62292	intergenic	78.3314	FAM185A	1028.5	TRUE	66	43.1875	3382.94	0.0212969	enh62292-FAM185A
chr7	102355000	102360000	5001	*	chr7	102385000	102390000	5001	*	enh62294	intergenic	64.4467	FAM185A	1028.5	TRUE	66	52.4287	3378.86	0.0212712	enh62294-FAM185A
chr7	102380000	102385000	5001	*	chr7	102385000	102390000	5001	*	enh62295	intergenic	90.212	FAM185A	1028.5	TRUE	66	180.601	16292.4	0.102567	enh62295-FAM185A
chr7	102385000	102390000	5001	*	chr7	102385000	102390000	5001	*	enh62296	promoter	107.568	FAM185A	1028.5	TRUE	66	440.17	47348.3	0.298076	enh62296-FAM185A
chr7	102415000	102420000	5001	*	chr7	102450000	102455000	5001	*	enh62297	genic	56.0625	FBXL13	2712.25	TRUE	67	28.0575	1572.97	0.0304539	enh62297-FBXL13
chr7	102475000	102480000	5001	*	chr7	102450000	102455000	5001	*	enh62298	genic	74.9275	FBXL13	2712.25	TRUE	67	39.966	2994.55	0.0579767	enh62298-FBXL13
chr7	102480000	102485000	5001	*	chr7	102450000	102455000	5001	*	enh62299	genic	68.3231	FBXL13	2712.25	TRUE	67	31.1623	2129.1	0.041221	enh62299-FBXL13
chr7	102485000	102490000	5001	*	chr7	102450000	102455000	5001	*	enh62300	genic	66.3949	FBXL13	2712.25	TRUE	67	25.6253	1701.39	0.0329402	enh62300-FBXL13
chr7	102510000	102515000	5001	*	chr7	102450000	102455000	5001	*	enh62301	genic	61.4094	FBXL13	2712.25	TRUE	67	20.0271	1229.85	0.0238108	enh62301-FBXL13
chr7	102515000	102520000	5001	*	chr7	102450000	102455000	5001	*	enh62302	genic	78.8376	FBXL13	2712.25	TRUE	67	18.6777	1472.5	0.0285087	enh62302-FBXL13
chr7	102530000	102535000	5001	*	chr7	102450000	102455000	5001	*	enh62303	genic	82.3877	FBXL13	2712.25	TRUE	67	22.8856	1885.49	0.0365045	enh62303-FBXL13
chr7	102550000	102555000	5001	*	chr7	102450000	102455000	5001	*	enh62305	promoter	63.2425	FBXL13	2712.25	TRUE	67	19.1176	1209.04	0.023408	enh62305-FBXL13
chr7	102575000	102580000	5001	*	chr7	102450000	102455000	5001	*	enh62306	genic	64.4774	FBXL13	2712.25	TRUE	67	19.2742	1242.75	0.0240605	enh62306-FBXL13
chr7	102630000	102635000	5001	*	chr7	102450000	102455000	5001	*	enh62309	genic	67.4821	FBXL13	2712.25	TRUE	67	18.6768	1260.35	0.0244012	enh62309-FBXL13
chr7	102685000	102690000	5001	*	chr7	102450000	102455000	5001	*	enh62310	genic	61.5759	FBXL13	2712.25	TRUE	67	19.3026	1188.57	0.0230117	enh62310-FBXL13
chr7	102700000	102705000	5001	*	chr7	102450000	102455000	5001	*	enh62311	genic	59.9225	FBXL13	2712.25	TRUE	67	17.8776	1071.27	0.0207405	enh62311-FBXL13
chr7	102705000	102710000	5001	*	chr7	102450000	102455000	5001	*	enh62312	genic	62.1149	FBXL13	2712.25	TRUE	67	16.8549	1046.94	0.0202696	enh62312-FBXL13
chr7	102715000	102720000	5001	*	chr7	102450000	102455000	5001	*	enh62313	promoter	116.516	FBXL13	2712.25	TRUE	67	12.0676	1406.06	0.0272224	enh62313-FBXL13
chr7	102510000	102515000	5001	*	chr7	102550000	102555000	5001	*	enh62301	genic	61.4094	LRRC17	193.25	TRUE	68	28.1465	1728.46	0.0210282	enh62301-LRRC17
chr7	102515000	102520000	5001	*	chr7	102550000	102555000	5001	*	enh62302	genic	78.8376	LRRC17	193.25	TRUE	68	35.3743	2788.83	0.0339285	enh62302-LRRC17
chr7	102530000	102535000	5001	*	chr7	102550000	102555000	5001	*	enh62303	genic	82.3877	LRRC17	193.25	TRUE	68	42.6558	3514.32	0.0427547	enh62303-LRRC17
chr7	102535000	102540000	5001	*	chr7	102550000	102555000	5001	*	enh62304	genic	81.5116	LRRC17	193.25	TRUE	68	61.8538	5041.8	0.0613379	enh62304-LRRC17
chr7	102550000	102555000	5001	*	chr7	102550000	102555000	5001	*	enh62305	promoter	63.2425	LRRC17	193.25	TRUE	68	427.521	27037.5	0.328935	enh62305-LRRC17
chr7	102575000	102580000	5001	*	chr7	102550000	102555000	5001	*	enh62306	genic	64.4774	LRRC17	193.25	TRUE	68	39.1984	2527.41	0.0307481	enh62306-LRRC17
chr7	102590000	102595000	5001	*	chr7	102550000	102555000	5001	*	enh62307	genic	61.502	LRRC17	193.25	TRUE	68	31.7465	1952.48	0.0237536	enh62307-LRRC17
chr7	102715000	102720000	5001	*	chr7	102550000	102555000	5001	*	enh62313	promoter	116.516	LRRC17	193.25	TRUE	68	15.9624	1859.87	0.0226269	enh62313-LRRC17
chr7	102385000	102390000	5001	*	chr7	102715000	102720000	5001	*	enh62296	promoter	107.568	ARMC10	1529.62	TRUE	69	26.1609	2814.09	0.025864	enh62296-ARMC10
chr7	102705000	102710000	5001	*	chr7	102715000	102720000	5001	*	enh62312	genic	62.1149	ARMC10	1529.62	TRUE	69	70.0843	4353.28	0.0400106	enh62312-ARMC10
chr7	102715000	102720000	5001	*	chr7	102715000	102720000	5001	*	enh62313	promoter	116.516	ARMC10	1529.62	TRUE	69	392.559	45739.3	0.420385	enh62313-ARMC10
chr7	102785000	102790000	5001	*	chr7	102715000	102720000	5001	*	enh62316	promoter	104.834	ARMC10	1529.62	TRUE	69	21.7237	2277.38	0.0209311	enh62316-ARMC10
chr7	102385000	102390000	5001	*	chr7	102740000	102745000	5001	*	enh62296	promoter	107.568	NAPEPLD	1135.62	TRUE	70	10.4184	1120.7	0.021761	enh62296-NAPEPLD
chr7	102715000	102720000	5001	*	chr7	102740000	102745000	5001	*	enh62313	promoter	116.516	NAPEPLD	1135.62	TRUE	70	31.6521	3687.97	0.0716107	enh62313-NAPEPLD
chr7	102760000	102765000	5001	*	chr7	102740000	102745000	5001	*	enh62314	genic	67.7354	NAPEPLD	1135.62	TRUE	70	44.076	2985.5	0.0579707	enh62314-NAPEPLD
chr7	102770000	102775000	5001	*	chr7	102740000	102745000	5001	*	enh62315	genic	68.3249	NAPEPLD	1135.62	TRUE	70	37.8496	2586.07	0.0502147	enh62315-NAPEPLD
chr7	102785000	102790000	5001	*	chr7	102740000	102745000	5001	*	enh62316	promoter	104.834	NAPEPLD	1135.62	TRUE	70	27.777	2911.97	0.0565428	enh62316-NAPEPLD
chr7	102795000	102800000	5001	*	chr7	102740000	102745000	5001	*	enh62317	intergenic	68.5922	NAPEPLD	1135.62	TRUE	70	15.2827	1048.28	0.0203548	enh62317-NAPEPLD
chr7	102935000	102940000	5001	*	chr7	102740000	102745000	5001	*	enh62320	promoter	97.5146	NAPEPLD	1135.62	TRUE	70	12.4404	1213.12	0.0235557	enh62320-NAPEPLD
chr7	102715000	102720000	5001	*	chr7	102780000	102785000	5001	*	enh62313	promoter	116.516	RPL19P12	35.625	TRUE	71	22.6419	2638.13	0.0363598	enh62313-RPL19P12
chr7	102760000	102765000	5001	*	chr7	102780000	102785000	5001	*	enh62314	genic	67.7354	RPL19P12	35.625	TRUE	71	59.4002	4023.5	0.0554536	enh62314-RPL19P12
chr7	102770000	102775000	5001	*	chr7	102780000	102785000	5001	*	enh62315	genic	68.3249	RPL19P12	35.625	TRUE	71	85.826	5864.06	0.080821	enh62315-RPL19P12
chr7	102785000	102790000	5001	*	chr7	102780000	102785000	5001	*	enh62316	promoter	104.834	RPL19P12	35.625	TRUE	71	167.493	17558.9	0.242004	enh62316-RPL19P12
chr7	102795000	102800000	5001	*	chr7	102780000	102785000	5001	*	enh62317	intergenic	68.5922	RPL19P12	35.625	TRUE	71	49.7808	3414.58	0.0470612	enh62317-RPL19P12
chr7	102230000	102235000	5001	*	chr7	102815000	102820000	5001	*	enh62277	genic	77.0565	DPY19L2P2	492.75	TRUE	72	9.58387	738.499	0.0206425	enh62277-DPY19L2P2
chr7	102715000	102720000	5001	*	chr7	102815000	102820000	5001	*	enh62313	promoter	116.516	DPY19L2P2	492.75	TRUE	72	10.0301	1168.66	0.0326663	enh62313-DPY19L2P2
chr7	102760000	102765000	5001	*	chr7	102815000	102820000	5001	*	enh62314	genic	67.7354	DPY19L2P2	492.75	TRUE	72	14.3902	974.727	0.0272455	enh62314-DPY19L2P2
chr7	102770000	102775000	5001	*	chr7	102815000	102820000	5001	*	enh62315	genic	68.3249	DPY19L2P2	492.75	TRUE	72	21.4628	1466.45	0.04099	enh62315-DPY19L2P2
chr7	102785000	102790000	5001	*	chr7	102815000	102820000	5001	*	enh62316	promoter	104.834	DPY19L2P2	492.75	TRUE	72	12.8719	1349.41	0.0377185	enh62316-DPY19L2P2
chr7	102795000	102800000	5001	*	chr7	102815000	102820000	5001	*	enh62317	intergenic	68.5922	DPY19L2P2	492.75	TRUE	72	46.8815	3215.71	0.0898852	enh62317-DPY19L2P2
chr7	102830000	102835000	5001	*	chr7	102815000	102820000	5001	*	enh62318	genic	58.1061	DPY19L2P2	492.75	TRUE	72	63.5845	3694.65	0.103273	enh62318-DPY19L2P2
chr7	102920000	102925000	5001	*	chr7	102815000	102820000	5001	*	enh62319	promoter	81.561	DPY19L2P2	492.75	TRUE	72	9.75542	795.662	0.0222403	enh62319-DPY19L2P2
chr7	102920000	102925000	5001	*	chr7	102935000	102940000	5001	*	enh62319	promoter	81.561	PMPCB	1117.75	TRUE	73	50.5133	4119.92	0.0436908	enh62319-PMPCB
chr7	102935000	102940000	5001	*	chr7	102935000	102940000	5001	*	enh62320	promoter	97.5146	PMPCB	1117.75	TRUE	73	438.447	42755	0.453407	enh62320-PMPCB
chr7	102975000	102980000	5001	*	chr7	102935000	102940000	5001	*	enh62321	genic	76.1059	PMPCB	1117.75	TRUE	73	32.1375	2445.86	0.0259377	enh62321-PMPCB
chr7	102980000	102985000	5001	*	chr7	102935000	102940000	5001	*	enh62322	genic	77.7199	PMPCB	1117.75	TRUE	73	26.1134	2029.53	0.0215227	enh62322-PMPCB
chr7	102985000	102990000	5001	*	chr7	102935000	102940000	5001	*	enh62323	promoter	104.406	PMPCB	1117.75	TRUE	73	23.5714	2461	0.0260983	enh62323-PMPCB
chr7	102985000	102990000	5001	*	chr7	102935000	102940000	5001	*	enh62324	intergenic	83.8657	PMPCB	1117.75	TRUE	73	23.5714	1976.83	0.0209638	enh62324-PMPCB
chr7	102985000	102990000	5001	*	chr7	102935000	102940000	5001	*	enh62325	promoter	102.736	PMPCB	1117.75	TRUE	73	23.5714	2421.63	0.0256809	enh62325-PMPCB
chr7	102990000	102995000	5001	*	chr7	102935000	102940000	5001	*	enh62326	genic	85.4434	PMPCB	1117.75	TRUE	73	23.5235	2009.92	0.0213148	enh62326-PMPCB
chr7	103025000	103030000	5001	*	chr7	102935000	102940000	5001	*	enh62329	genic	76.9212	PMPCB	1117.75	TRUE	73	25.8049	1984.94	0.0210498	enh62329-PMPCB
chr7	103045000	103050000	5001	*	chr7	102935000	102940000	5001	*	enh62330	genic	71.0463	PMPCB	1117.75	TRUE	73	60.6328	4307.73	0.0456825	enh62330-PMPCB
chr7	102920000	102925000	5001	*	chr7	102950000	102955000	5001	*	enh62319	promoter	81.561	DNAJC2	2176.25	TRUE	74	18.75	1529.27	0.0217925	enh62319-DNAJC2
chr7	102935000	102940000	5001	*	chr7	102950000	102955000	5001	*	enh62320	promoter	97.5146	DNAJC2	2176.25	TRUE	74	50.0316	4878.82	0.0695245	enh62320-DNAJC2
chr7	102975000	102980000	5001	*	chr7	102950000	102955000	5001	*	enh62321	genic	76.1059	DNAJC2	2176.25	TRUE	74	55.1346	4196.07	0.0597951	enh62321-DNAJC2
chr7	102980000	102985000	5001	*	chr7	102950000	102955000	5001	*	enh62322	genic	77.7199	DNAJC2	2176.25	TRUE	74	51.3161	3988.28	0.0568341	enh62322-DNAJC2
chr7	102985000	102990000	5001	*	chr7	102950000	102955000	5001	*	enh62323	promoter	104.406	DNAJC2	2176.25	TRUE	74	34.8394	3637.46	0.0518347	enh62323-DNAJC2
chr7	102985000	102990000	5001	*	chr7	102950000	102955000	5001	*	enh62324	intergenic	83.8657	DNAJC2	2176.25	TRUE	74	34.8394	2921.83	0.0416369	enh62324-DNAJC2
chr7	102985000	102990000	5001	*	chr7	102950000	102955000	5001	*	enh62325	promoter	102.736	DNAJC2	2176.25	TRUE	74	34.8394	3579.27	0.0510056	enh62325-DNAJC2
chr7	102990000	102995000	5001	*	chr7	102950000	102955000	5001	*	enh62326	genic	85.4434	DNAJC2	2176.25	TRUE	74	36.9812	3159.8	0.045028	enh62326-DNAJC2
chr7	103015000	103020000	5001	*	chr7	102950000	102955000	5001	*	enh62327	genic	77.0352	DNAJC2	2176.25	TRUE	74	29.3453	2260.62	0.0322144	enh62327-DNAJC2
chr7	103025000	103030000	5001	*	chr7	102950000	102955000	5001	*	enh62328	genic	69.1394	DNAJC2	2176.25	TRUE	74	29.1111	2012.73	0.0286819	enh62328-DNAJC2
chr7	103025000	103030000	5001	*	chr7	102950000	102955000	5001	*	enh62329	genic	76.9212	DNAJC2	2176.25	TRUE	74	29.1111	2239.26	0.0319101	enh62329-DNAJC2
chr7	103045000	103050000	5001	*	chr7	102950000	102955000	5001	*	enh62330	genic	71.0463	DNAJC2	2176.25	TRUE	74	26.478	1881.16	0.026807	enh62330-DNAJC2
chr7	102975000	102980000	5001	*	chr7	102985000	102990000	5001	*	enh62321	genic	76.1059	PSMC2	2958.75	TRUE	75	91.9376	6996.99	0.0393923	enh62321-PSMC2
chr7	102980000	102985000	5001	*	chr7	102985000	102990000	5001	*	enh62322	genic	77.7199	PSMC2	2958.75	TRUE	75	155.446	12081.3	0.0680161	enh62322-PSMC2
chr7	102985000	102990000	5001	*	chr7	102985000	102990000	5001	*	enh62323	promoter	104.406	PSMC2	2958.75	TRUE	75	330.764	34533.9	0.194422	enh62323-PSMC2
chr7	102985000	102990000	5001	*	chr7	102985000	102990000	5001	*	enh62324	intergenic	83.8657	PSMC2	2958.75	TRUE	75	330.764	27739.8	0.156172	enh62324-PSMC2
chr7	102985000	102990000	5001	*	chr7	102985000	102990000	5001	*	enh62325	promoter	102.736	PSMC2	2958.75	TRUE	75	330.764	33981.5	0.191312	enh62325-PSMC2
chr7	102990000	102995000	5001	*	chr7	102985000	102990000	5001	*	enh62326	genic	85.4434	PSMC2	2958.75	TRUE	75	129.704	11082.3	0.0623923	enh62326-PSMC2
chr7	103015000	103020000	5001	*	chr7	102985000	102990000	5001	*	enh62327	genic	77.0352	PSMC2	2958.75	TRUE	75	47.1908	3635.35	0.0204666	enh62327-PSMC2
chr7	102935000	102940000	5001	*	chr7	103010000	103015000	5001	*	enh62320	promoter	97.5146	SLC26A5	733	TRUE	76	27.8986	2720.52	0.0320603	enh62320-SLC26A5
chr7	102975000	102980000	5001	*	chr7	103010000	103015000	5001	*	enh62321	genic	76.1059	SLC26A5	733	TRUE	76	29.8977	2275.39	0.0268146	enh62321-SLC26A5
chr7	102980000	102985000	5001	*	chr7	103010000	103015000	5001	*	enh62322	genic	77.7199	SLC26A5	733	TRUE	76	37.7898	2937.02	0.0346117	enh62322-SLC26A5
chr7	102985000	102990000	5001	*	chr7	103010000	103015000	5001	*	enh62323	promoter	104.406	SLC26A5	733	TRUE	76	44.6068	4657.23	0.0548836	enh62323-SLC26A5
chr7	102985000	102990000	5001	*	chr7	103010000	103015000	5001	*	enh62324	intergenic	83.8657	SLC26A5	733	TRUE	76	44.6068	3740.98	0.044086	enh62324-SLC26A5
chr7	102985000	102990000	5001	*	chr7	103010000	103015000	5001	*	enh62325	promoter	102.736	SLC26A5	733	TRUE	76	44.6068	4582.73	0.0540057	enh62325-SLC26A5
chr7	102990000	102995000	5001	*	chr7	103010000	103015000	5001	*	enh62326	genic	85.4434	SLC26A5	733	TRUE	76	62.1262	5308.27	0.0625559	enh62326-SLC26A5
chr7	103015000	103020000	5001	*	chr7	103010000	103015000	5001	*	enh62327	genic	77.0352	SLC26A5	733	TRUE	76	179.905	13859	0.163323	enh62327-SLC26A5
chr7	103025000	103030000	5001	*	chr7	103010000	103015000	5001	*	enh62328	genic	69.1394	SLC26A5	733	TRUE	76	59.9048	4141.78	0.0488093	enh62328-SLC26A5
chr7	103025000	103030000	5001	*	chr7	103010000	103015000	5001	*	enh62329	genic	76.9212	SLC26A5	733	TRUE	76	59.9048	4607.95	0.0543029	enh62329-SLC26A5
chr7	103045000	103050000	5001	*	chr7	103010000	103015000	5001	*	enh62330	genic	71.0463	SLC26A5	733	TRUE	76	49.7779	3536.53	0.0416767	enh62330-SLC26A5
chr7	103070000	103075000	5001	*	chr7	103085000	103090000	5001	*	enh62331	genic	68.0785	LOC101927870	257.625	TRUE	77	42.6594	2904.19	0.0376999	enh62331-LOC101927870
chr7	103085000	103090000	5001	*	chr7	103085000	103090000	5001	*	enh62332	promoter	66.0701	LOC101927870	257.625	TRUE	77	397.459	26260.2	0.340889	enh62332-LOC101927870
chr7	103085000	103090000	5001	*	chr7	103085000	103090000	5001	*	enh62333	genic	64.4335	LOC101927870	257.625	TRUE	77	397.459	25609.7	0.332445	enh62333-LOC101927870
chr7	102920000	102925000	5001	*	chr7	103110000	103115000	5001	*	enh62319	promoter	81.561	RELN	1313	TRUE	78	8.36956	682.63	0.0303976	enh62319-RELN
chr7	102935000	102940000	5001	*	chr7	103110000	103115000	5001	*	enh62320	promoter	97.5146	RELN	1313	TRUE	78	5.67867	553.754	0.0246588	enh62320-RELN
chr7	102980000	102985000	5001	*	chr7	103110000	103115000	5001	*	enh62322	genic	77.7199	RELN	1313	TRUE	78	6.73049	523.093	0.0232934	enh62322-RELN
chr7	103025000	103030000	5001	*	chr7	103110000	103115000	5001	*	enh62328	genic	69.1394	RELN	1313	TRUE	78	7.12603	492.689	0.0219395	enh62328-RELN
chr7	103025000	103030000	5001	*	chr7	103110000	103115000	5001	*	enh62329	genic	76.9212	RELN	1313	TRUE	78	7.12603	548.142	0.0244089	enh62329-RELN
chr7	103070000	103075000	5001	*	chr7	103110000	103115000	5001	*	enh62331	genic	68.0785	RELN	1313	TRUE	78	17.8623	1216.04	0.0541503	enh62331-RELN
chr7	103085000	103090000	5001	*	chr7	103110000	103115000	5001	*	enh62332	promoter	66.0701	RELN	1313	TRUE	78	32.5218	2148.72	0.0956829	enh62332-RELN
chr7	103085000	103090000	5001	*	chr7	103110000	103115000	5001	*	enh62333	genic	64.4335	RELN	1313	TRUE	78	32.5218	2095.49	0.0933127	enh62333-RELN
chr7	103845000	103850000	5001	*	chr7	103110000	103115000	5001	*	enh62336	promoter	96.5178	RELN	1313	TRUE	78	6.02391	581.414	0.0258905	enh62336-RELN
chr7	1010000	1015000	5001	*	chr7	1035000	1040000	5001	*	enh57885	promoter	110.23	C7orf50	5163.62	TRUE	79	38.3579	4228.19	0.0241764	enh57885-C7orf50
chr7	1025000	1030000	5001	*	chr7	1035000	1040000	5001	*	enh57886	genic	60.7565	C7orf50	5163.62	TRUE	79	64.5834	3923.86	0.0224363	enh57886-C7orf50
chr7	1030000	1035000	5001	*	chr7	1035000	1040000	5001	*	enh57887	intergenic	85.5725	C7orf50	5163.62	TRUE	79	271.739	23253.4	0.132961	enh57887-C7orf50
chr7	1055000	1060000	5001	*	chr7	1035000	1040000	5001	*	enh57888	genic	67.3103	C7orf50	5163.62	TRUE	79	93.4592	6290.76	0.03597	enh57888-C7orf50
chr7	1060000	1065000	5001	*	chr7	1035000	1040000	5001	*	enh57889	genic	70.9203	C7orf50	5163.62	TRUE	79	84.1643	5968.96	0.0341299	enh57889-C7orf50
chr7	1065000	1070000	5001	*	chr7	1035000	1040000	5001	*	enh57890	genic	116.568	C7orf50	5163.62	TRUE	79	68.1689	7946.3	0.0454362	enh57890-C7orf50
chr7	1080000	1085000	5001	*	chr7	1035000	1040000	5001	*	enh57891	genic	101.889	C7orf50	5163.62	TRUE	79	52.3873	5337.67	0.0305203	enh57891-C7orf50
chr7	1085000	1090000	5001	*	chr7	1035000	1040000	5001	*	enh57892	genic	68.9503	C7orf50	5163.62	TRUE	79	57.5852	3970.52	0.022703	enh57892-C7orf50
chr7	1090000	1095000	5001	*	chr7	1035000	1040000	5001	*	enh57893	genic	75.112	C7orf50	5163.62	TRUE	79	62.1506	4668.26	0.0266926	enh57893-C7orf50
chr7	1095000	1100000	5001	*	chr7	1035000	1040000	5001	*	enh57894	genic	78.0134	C7orf50	5163.62	TRUE	79	45.5545	3553.86	0.0203206	enh57894-C7orf50
chr7	1100000	1105000	5001	*	chr7	1035000	1040000	5001	*	enh57895	genic	82.8098	C7orf50	5163.62	TRUE	79	89.0052	7370.51	0.0421438	enh57895-C7orf50
chr7	1100000	1105000	5001	*	chr7	1035000	1040000	5001	*	enh57896	genic	95.4533	C7orf50	5163.62	TRUE	79	89.0052	8495.84	0.0485784	enh57896-C7orf50
chr7	1105000	1110000	5001	*	chr7	1035000	1040000	5001	*	enh57897	genic	73.684	C7orf50	5163.62	TRUE	79	96.1693	7086.14	0.0405179	enh57897-C7orf50
chr7	1110000	1115000	5001	*	chr7	1035000	1040000	5001	*	enh57898	genic	63.8992	C7orf50	5163.62	TRUE	79	57.8357	3695.66	0.0211314	enh57898-C7orf50
chr7	1115000	1120000	5001	*	chr7	1035000	1040000	5001	*	enh57899	genic	72.1536	C7orf50	5163.62	TRUE	79	50.4519	3640.28	0.0208148	enh57899-C7orf50
chr7	1175000	1180000	5001	*	chr7	1035000	1040000	5001	*	enh57905	promoter	98.2559	C7orf50	5163.62	TRUE	79	35.653	3503.12	0.0200305	enh57905-C7orf50
chr7	102630000	102635000	5001	*	chr7	103765000	103770000	5001	*	enh62309	genic	67.4821	ORC5	922	TRUE	80	4.69354	316.73	0.0202046	enh62309-ORC5
chr7	102830000	102835000	5001	*	chr7	103765000	103770000	5001	*	enh62318	genic	58.1061	ORC5	922	TRUE	80	6.95883	404.351	0.0257941	enh62318-ORC5
chr7	102920000	102925000	5001	*	chr7	103765000	103770000	5001	*	enh62319	promoter	81.561	ORC5	922	TRUE	80	4.07044	331.989	0.0211781	enh62319-ORC5
chr7	102935000	102940000	5001	*	chr7	103765000	103770000	5001	*	enh62320	promoter	97.5146	ORC5	922	TRUE	80	4.43854	432.822	0.0276103	enh62320-ORC5
chr7	103045000	103050000	5001	*	chr7	103765000	103770000	5001	*	enh62330	genic	71.0463	ORC5	922	TRUE	80	5.63755	400.527	0.0255502	enh62330-ORC5
chr7	103070000	103075000	5001	*	chr7	103765000	103770000	5001	*	enh62331	genic	68.0785	ORC5	922	TRUE	80	6.7986	462.838	0.0295251	enh62331-ORC5
chr7	103085000	103090000	5001	*	chr7	103765000	103770000	5001	*	enh62332	promoter	66.0701	ORC5	922	TRUE	80	7.69456	508.381	0.0324303	enh62332-ORC5
chr7	103085000	103090000	5001	*	chr7	103765000	103770000	5001	*	enh62333	genic	64.4335	ORC5	922	TRUE	80	7.69456	495.788	0.031627	enh62333-ORC5
chr7	103630000	103635000	5001	*	chr7	103765000	103770000	5001	*	enh62334	promoter	62.6689	ORC5	922	TRUE	80	5.94977	372.866	0.0237856	enh62334-ORC5
chr7	103675000	103680000	5001	*	chr7	103765000	103770000	5001	*	enh62335	intergenic	55.2928	ORC5	922	TRUE	80	12.2518	677.438	0.0432147	enh62335-ORC5
chr7	103845000	103850000	5001	*	chr7	103765000	103770000	5001	*	enh62336	promoter	96.5178	ORC5	922	TRUE	80	14.8314	1431.49	0.0913169	enh62336-ORC5
chr7	103870000	103875000	5001	*	chr7	103765000	103770000	5001	*	enh62337	intergenic	64.0279	ORC5	922	TRUE	80	7.35895	471.178	0.0300571	enh62337-ORC5
chr7	104520000	104525000	5001	*	chr7	103765000	103770000	5001	*	enh62346	genic	91.6184	ORC5	922	TRUE	80	4.67209	428.049	0.0273059	enh62346-ORC5
chr7	103630000	103635000	5001	*	chr7	103965000	103970000	5001	*	enh62334	promoter	62.6689	LHFPL3	2338.88	TRUE	81	6.80678	426.573	0.0280185	enh62334-LHFPL3
chr7	103845000	103850000	5001	*	chr7	103965000	103970000	5001	*	enh62336	promoter	96.5178	LHFPL3	2338.88	TRUE	81	6.59855	636.877	0.0418319	enh62336-LHFPL3
chr7	103870000	103875000	5001	*	chr7	103965000	103970000	5001	*	enh62337	intergenic	64.0279	LHFPL3	2338.88	TRUE	81	9.4713	606.427	0.0398319	enh62337-LHFPL3
chr7	103880000	103885000	5001	*	chr7	103965000	103970000	5001	*	enh62338	intergenic	58.896	LHFPL3	2338.88	TRUE	81	15.776	929.144	0.0610288	enh62338-LHFPL3
chr7	104305000	104310000	5001	*	chr7	103965000	103970000	5001	*	enh62339	genic	60.6592	LHFPL3	2338.88	TRUE	81	8.04926	488.262	0.0320704	enh62339-LHFPL3
chr7	104385000	104390000	5001	*	chr7	103965000	103970000	5001	*	enh62340	genic	59.5117	LHFPL3	2338.88	TRUE	81	6.7973	404.519	0.02657	enh62340-LHFPL3
chr7	104420000	104425000	5001	*	chr7	103965000	103970000	5001	*	enh62342	genic	74.0021	LHFPL3	2338.88	TRUE	81	8.79208	650.632	0.0427354	enh62342-LHFPL3
chr7	104425000	104430000	5001	*	chr7	103965000	103970000	5001	*	enh62343	genic	65.0121	LHFPL3	2338.88	TRUE	81	7.47293	485.831	0.0319107	enh62343-LHFPL3
chr7	104485000	104490000	5001	*	chr7	103965000	103970000	5001	*	enh62344	genic	62.854	LHFPL3	2338.88	TRUE	81	10.0346	630.713	0.041427	enh62344-LHFPL3
chr7	104500000	104505000	5001	*	chr7	103965000	103970000	5001	*	enh62345	genic	57.7723	LHFPL3	2338.88	TRUE	81	7.96849	460.358	0.0302376	enh62345-LHFPL3
chr7	103845000	103850000	5001	*	chr7	104435000	104440000	5001	*	enh62336	promoter	96.5178	LHFPL3-AS1	32.125	TRUE	82	6.09596	588.369	0.0205309	enh62336-LHFPL3-AS1
chr7	103870000	103875000	5001	*	chr7	104435000	104440000	5001	*	enh62337	intergenic	64.0279	LHFPL3-AS1	32.125	TRUE	82	10.2082	653.611	0.0228076	enh62337-LHFPL3-AS1
chr7	104385000	104390000	5001	*	chr7	104435000	104440000	5001	*	enh62340	genic	59.5117	LHFPL3-AS1	32.125	TRUE	82	26.3742	1569.58	0.0547699	enh62340-LHFPL3-AS1
chr7	104410000	104415000	5001	*	chr7	104435000	104440000	5001	*	enh62341	genic	61.5305	LHFPL3-AS1	32.125	TRUE	82	32.1206	1976.39	0.0689657	enh62341-LHFPL3-AS1
chr7	104420000	104425000	5001	*	chr7	104435000	104440000	5001	*	enh62342	genic	74.0021	LHFPL3-AS1	32.125	TRUE	82	50.6382	3747.33	0.130762	enh62342-LHFPL3-AS1
chr7	104425000	104430000	5001	*	chr7	104435000	104440000	5001	*	enh62343	genic	65.0121	LHFPL3-AS1	32.125	TRUE	82	61.6159	4005.78	0.13978	enh62343-LHFPL3-AS1
chr7	104485000	104490000	5001	*	chr7	104435000	104440000	5001	*	enh62344	genic	62.854	LHFPL3-AS1	32.125	TRUE	82	16.9604	1066.03	0.0371987	enh62344-LHFPL3-AS1
chr7	104500000	104505000	5001	*	chr7	104435000	104440000	5001	*	enh62345	genic	57.7723	LHFPL3-AS1	32.125	TRUE	82	11.2724	651.232	0.0227245	enh62345-LHFPL3-AS1
chr7	104520000	104525000	5001	*	chr7	104435000	104440000	5001	*	enh62346	genic	91.6184	LHFPL3-AS1	32.125	TRUE	82	10.0816	923.663	0.032231	enh62346-LHFPL3-AS1
chr7	104535000	104540000	5001	*	chr7	104435000	104440000	5001	*	enh62347	genic	77.6128	LHFPL3-AS1	32.125	TRUE	82	7.40373	574.625	0.0200513	enh62347-LHFPL3-AS1
chr7	104535000	104540000	5001	*	chr7	104435000	104440000	5001	*	enh62348	genic	80.769	LHFPL3-AS1	32.125	TRUE	82	7.40373	597.992	0.0208667	enh62348-LHFPL3-AS1
chr7	104520000	104525000	5001	*	chr7	104535000	104540000	5001	*	enh62346	genic	91.6184	LHFPL3-AS2	405.5	TRUE	83	37.7645	3459.93	0.0332765	enh62346-LHFPL3-AS2
chr7	104535000	104540000	5001	*	chr7	104535000	104540000	5001	*	enh62347	genic	77.6128	LHFPL3-AS2	405.5	TRUE	83	346.455	26889.3	0.258613	enh62347-LHFPL3-AS2
chr7	104535000	104540000	5001	*	chr7	104535000	104540000	5001	*	enh62348	genic	80.769	LHFPL3-AS2	405.5	TRUE	83	346.455	27982.8	0.26913	enh62348-LHFPL3-AS2
chr7	104560000	104565000	5001	*	chr7	104535000	104540000	5001	*	enh62349	genic	70.9636	LHFPL3-AS2	405.5	TRUE	83	35.7674	2538.19	0.0244115	enh62349-LHFPL3-AS2
chr7	104585000	104590000	5001	*	chr7	104535000	104540000	5001	*	enh62351	intergenic	118.2	LHFPL3-AS2	405.5	TRUE	83	18.037	2131.98	0.0205047	enh62351-LHFPL3-AS2
chr7	104585000	104590000	5001	*	chr7	104620000	104625000	5001	*	enh62351	intergenic	118.2	LINC01004	1185	TRUE	84	33.4597	3954.93	0.0293244	enh62351-LINC01004
chr7	104590000	104595000	5001	*	chr7	104620000	104625000	5001	*	enh62352	intergenic	73.9846	LINC01004	1185	TRUE	84	40.6524	3007.65	0.0223006	enh62352-LINC01004
chr7	104595000	104600000	5001	*	chr7	104620000	104625000	5001	*	enh62353	intergenic	94.9601	LINC01004	1185	TRUE	84	40.8144	3875.74	0.0287371	enh62353-LINC01004
chr7	104600000	104605000	5001	*	chr7	104620000	104625000	5001	*	enh62354	intergenic	89.5454	LINC01004	1185	TRUE	84	55.4	4960.82	0.0367826	enh62354-LINC01004
chr7	104610000	104615000	5001	*	chr7	104620000	104625000	5001	*	enh62356	intergenic	79.4431	LINC01004	1185	TRUE	84	56.689	4503.55	0.0333922	enh62356-LINC01004
chr7	104620000	104625000	5001	*	chr7	104620000	104625000	5001	*	enh62357	genic	116.816	LINC01004	1185	TRUE	84	442.173	51652.9	0.382987	enh62357-LINC01004
chr7	104630000	104635000	5001	*	chr7	104620000	104625000	5001	*	enh62358	intergenic	77.5566	LINC01004	1185	TRUE	84	68.8019	5336.04	0.0395648	enh62358-LINC01004
chr7	104640000	104645000	5001	*	chr7	104620000	104625000	5001	*	enh62359	intergenic	67.6959	LINC01004	1185	TRUE	84	57.712	3906.86	0.0289679	enh62359-LINC01004
chr7	104650000	104655000	5001	*	chr7	104620000	104625000	5001	*	enh62360	promoter	149.826	LINC01004	1185	TRUE	84	42.7922	6411.38	0.047538	enh62360-LINC01004
chr7	104620000	104625000	5001	*	chr7	104650000	104655000	5001	*	enh62357	genic	116.816	KMT2E-AS1	5029.38	TRUE	85	42.7922	4998.81	0.0309855	enh62357-KMT2E-AS1
chr7	104630000	104635000	5001	*	chr7	104650000	104655000	5001	*	enh62358	intergenic	77.5566	KMT2E-AS1	5029.38	TRUE	85	55.1741	4279.12	0.0265245	enh62358-KMT2E-AS1
chr7	104640000	104645000	5001	*	chr7	104650000	104655000	5001	*	enh62359	intergenic	67.6959	KMT2E-AS1	5029.38	TRUE	85	63.5677	4303.27	0.0266742	enh62359-KMT2E-AS1
chr7	104650000	104655000	5001	*	chr7	104650000	104655000	5001	*	enh62360	promoter	149.826	KMT2E-AS1	5029.38	TRUE	85	583.79	87466.9	0.542171	enh62360-KMT2E-AS1
chr7	104660000	104665000	5001	*	chr7	104650000	104655000	5001	*	enh62361	genic	75.5139	KMT2E-AS1	5029.38	TRUE	85	73.2227	5529.33	0.034274	enh62361-KMT2E-AS1
chr7	104620000	104625000	5001	*	chr7	104650000	104655000	5001	*	enh62357	genic	116.816	KMT2E	4617.62	TRUE	86	42.7922	4998.81	0.0309855	enh62357-KMT2E
chr7	104630000	104635000	5001	*	chr7	104650000	104655000	5001	*	enh62358	intergenic	77.5566	KMT2E	4617.62	TRUE	86	55.1741	4279.12	0.0265245	enh62358-KMT2E
chr7	104640000	104645000	5001	*	chr7	104650000	104655000	5001	*	enh62359	intergenic	67.6959	KMT2E	4617.62	TRUE	86	63.5677	4303.27	0.0266742	enh62359-KMT2E
chr7	104650000	104655000	5001	*	chr7	104650000	104655000	5001	*	enh62360	promoter	149.826	KMT2E	4617.62	TRUE	86	583.79	87466.9	0.542171	enh62360-KMT2E
chr7	104660000	104665000	5001	*	chr7	104650000	104655000	5001	*	enh62361	genic	75.5139	KMT2E	4617.62	TRUE	86	73.2227	5529.33	0.034274	enh62361-KMT2E
chr7	104725000	104730000	5001	*	chr7	104755000	104760000	5001	*	enh62366	genic	62.7732	SRPK2	1300.62	TRUE	87	33.6722	2113.71	0.0219675	enh62366-SRPK2
chr7	104755000	104760000	5001	*	chr7	104755000	104760000	5001	*	enh62367	genic	65.3984	SRPK2	1300.62	TRUE	87	370.626	24238.4	0.251906	enh62367-SRPK2
chr7	104760000	104765000	5001	*	chr7	104755000	104760000	5001	*	enh62368	genic	63.9573	SRPK2	1300.62	TRUE	87	174.37	11152.2	0.115903	enh62368-SRPK2
chr7	104765000	104770000	5001	*	chr7	104755000	104760000	5001	*	enh62369	genic	58.9571	SRPK2	1300.62	TRUE	87	70.5144	4157.32	0.0432065	enh62369-SRPK2
chr7	104990000	104995000	5001	*	chr7	105095000	105100000	5001	*	enh62382	intergenic	85.5557	PUS7	1320.5	TRUE	88	11.4215	977.172	0.0208491	enh62382-PUS7
chr7	105025000	105030000	5001	*	chr7	105095000	105100000	5001	*	enh62384	intergenic	100.655	PUS7	1320.5	TRUE	88	10.9813	1105.32	0.0235832	enh62384-PUS7
chr7	105040000	105045000	5001	*	chr7	105095000	105100000	5001	*	enh62385	intergenic	76.0769	PUS7	1320.5	TRUE	88	24.2602	1845.64	0.0393787	enh62385-PUS7
chr7	105075000	105080000	5001	*	chr7	105095000	105100000	5001	*	enh62386	intergenic	60.0508	PUS7	1320.5	TRUE	88	35.1489	2110.72	0.0450345	enh62386-PUS7
chr7	105080000	105085000	5001	*	chr7	105095000	105100000	5001	*	enh62387	intergenic	57.683	PUS7	1320.5	TRUE	88	62.4256	3600.89	0.076829	enh62387-PUS7
chr7	105155000	105160000	5001	*	chr7	105095000	105100000	5001	*	enh62389	genic	65.6746	PUS7	1320.5	TRUE	88	15.5454	1020.94	0.0217829	enh62389-PUS7
chr7	105160000	105165000	5001	*	chr7	105095000	105100000	5001	*	enh62390	promoter	106.771	PUS7	1320.5	TRUE	88	11.2669	1202.98	0.0256668	enh62390-PUS7
chr7	105170000	105175000	5001	*	chr7	105095000	105100000	5001	*	enh62391	promoter	106.061	PUS7	1320.5	TRUE	88	14.451	1532.69	0.0327016	enh62391-PUS7
chr7	105150000	105155000	5001	*	chr7	105170000	105175000	5001	*	enh62388	genic	65.3144	RINT1	1332	TRUE	89	39.5852	2585.48	0.0229293	enh62388-RINT1
chr7	105155000	105160000	5001	*	chr7	105170000	105175000	5001	*	enh62389	genic	65.6746	RINT1	1332	TRUE	89	55.3067	3632.24	0.0322124	enh62389-RINT1
chr7	105160000	105165000	5001	*	chr7	105170000	105175000	5001	*	enh62390	promoter	106.771	RINT1	1332	TRUE	89	66.762	7128.22	0.0632164	enh62390-RINT1
chr7	105170000	105175000	5001	*	chr7	105170000	105175000	5001	*	enh62391	promoter	106.061	RINT1	1332	TRUE	89	487.713	51727.4	0.458743	enh62391-RINT1
chr7	105025000	105030000	5001	*	chr7	105205000	105210000	5001	*	enh62384	intergenic	100.655	EFCAB10	115.75	TRUE	90	10.192	1025.88	0.0201454	enh62384-EFCAB10
chr7	105150000	105155000	5001	*	chr7	105205000	105210000	5001	*	enh62388	genic	65.3144	EFCAB10	115.75	TRUE	90	16.6956	1090.47	0.0214137	enh62388-EFCAB10
chr7	105155000	105160000	5001	*	chr7	105205000	105210000	5001	*	enh62389	genic	65.6746	EFCAB10	115.75	TRUE	90	17.5886	1155.13	0.0226835	enh62389-EFCAB10
chr7	105160000	105165000	5001	*	chr7	105205000	105210000	5001	*	enh62390	promoter	106.771	EFCAB10	115.75	TRUE	90	13.3852	1429.14	0.0280644	enh62390-EFCAB10
chr7	105170000	105175000	5001	*	chr7	105205000	105210000	5001	*	enh62391	promoter	106.061	EFCAB10	115.75	TRUE	90	25.7517	2731.26	0.0536344	enh62391-EFCAB10
chr7	105225000	105230000	5001	*	chr7	105205000	105210000	5001	*	enh62392	intergenic	59.2089	EFCAB10	115.75	TRUE	90	37.9018	2244.12	0.0440683	enh62392-EFCAB10
chr7	105230000	105235000	5001	*	chr7	105205000	105210000	5001	*	enh62393	intergenic	66.8911	EFCAB10	115.75	TRUE	90	28.1254	1881.34	0.0369443	enh62393-EFCAB10
chr7	105225000	105230000	5001	*	chr7	105245000	105250000	5001	*	enh62392	intergenic	59.2089	ATXN7L1	3904.12	TRUE	91	53.1044	3144.25	0.0565409	enh62392-ATXN7L1
chr7	105230000	105235000	5001	*	chr7	105245000	105250000	5001	*	enh62393	intergenic	66.8911	ATXN7L1	3904.12	TRUE	91	51.7461	3461.36	0.0622432	enh62393-ATXN7L1
chr7	105315000	105320000	5001	*	chr7	105245000	105250000	5001	*	enh62396	genic	100.239	ATXN7L1	3904.12	TRUE	91	13.6423	1367.49	0.0245907	enh62396-ATXN7L1
chr7	105330000	105335000	5001	*	chr7	105600000	105605000	5001	*	enh62397	genic	72.8379	CDHR3	518.5	TRUE	92	16.3112	1188.08	0.022569	enh62397-CDHR3
chr7	105405000	105410000	5001	*	chr7	105600000	105605000	5001	*	enh62404	genic	64.8503	CDHR3	518.5	TRUE	92	16.3439	1059.9	0.0201343	enh62404-CDHR3
chr7	105410000	105415000	5001	*	chr7	105600000	105605000	5001	*	enh62405	genic	75.5809	CDHR3	518.5	TRUE	92	15.7966	1193.92	0.0226801	enh62405-CDHR3
chr7	105520000	105525000	5001	*	chr7	105600000	105605000	5001	*	enh62417	intergenic	61.2039	CDHR3	518.5	TRUE	92	17.6888	1082.62	0.0205658	enh62417-CDHR3
chr7	105570000	105575000	5001	*	chr7	105600000	105605000	5001	*	enh62419	intergenic	57.0503	CDHR3	518.5	TRUE	92	43.6529	2490.41	0.0473086	enh62419-CDHR3
chr7	105635000	105640000	5001	*	chr7	105600000	105605000	5001	*	enh62420	genic	58.4377	CDHR3	518.5	TRUE	92	26.7698	1564.36	0.0297171	enh62420-CDHR3
chr7	105650000	105655000	5001	*	chr7	105600000	105605000	5001	*	enh62421	genic	82.5107	CDHR3	518.5	TRUE	92	14.7088	1213.63	0.0230546	enh62421-CDHR3
chr7	105655000	105660000	5001	*	chr7	105600000	105605000	5001	*	enh62423	genic	59.9805	CDHR3	518.5	TRUE	92	20.2728	1215.97	0.023099	enh62423-CDHR3
chr7	105680000	105685000	5001	*	chr7	105600000	105605000	5001	*	enh62427	intergenic	60.8714	CDHR3	518.5	TRUE	92	19.929	1213.11	0.0230446	enh62427-CDHR3
chr7	105680000	105685000	5001	*	chr7	105600000	105605000	5001	*	enh62428	intergenic	71.2425	CDHR3	518.5	TRUE	92	19.929	1419.79	0.0269708	enh62428-CDHR3
chr7	105695000	105700000	5001	*	chr7	105730000	105735000	5001	*	enh62430	intergenic	68.3516	SYPL1	1713.25	TRUE	93	34.072	2328.88	0.0240741	enh62430-SYPL1
chr7	105700000	105705000	5001	*	chr7	105730000	105735000	5001	*	enh62431	intergenic	61.962	SYPL1	1713.25	TRUE	93	40.3933	2502.85	0.0258725	enh62431-SYPL1
chr7	105705000	105710000	5001	*	chr7	105730000	105735000	5001	*	enh62432	intergenic	63.4529	SYPL1	1713.25	TRUE	93	51.5203	3269.12	0.0337935	enh62432-SYPL1
chr7	105710000	105715000	5001	*	chr7	105730000	105735000	5001	*	enh62433	intergenic	81.4182	SYPL1	1713.25	TRUE	93	63.5955	5177.83	0.0535242	enh62433-SYPL1
chr7	105730000	105735000	5001	*	chr7	105730000	105735000	5001	*	enh62434	genic	61.4584	SYPL1	1713.25	TRUE	93	324.97	19972.2	0.206456	enh62434-SYPL1
chr7	105750000	105755000	5001	*	chr7	105730000	105735000	5001	*	enh62435	promoter	116.795	SYPL1	1713.25	TRUE	93	59.1999	6914.29	0.0714743	enh62435-SYPL1
chr7	105765000	105770000	5001	*	chr7	105730000	105735000	5001	*	enh62436	intergenic	63.2392	SYPL1	1713.25	TRUE	93	33.8337	2139.62	0.0221176	enh62436-SYPL1
chr7	105790000	105795000	5001	*	chr7	105730000	105735000	5001	*	enh62437	intergenic	67.4187	SYPL1	1713.25	TRUE	93	32.4168	2185.5	0.022592	enh62437-SYPL1
chr7	105815000	105820000	5001	*	chr7	105885000	105890000	5001	*	enh62441	intergenic	71.968	NAMPT	3153.5	TRUE	94	23.5054	1691.64	0.0255228	enh62441-NAMPT
chr7	105840000	105845000	5001	*	chr7	105885000	105890000	5001	*	enh62442	intergenic	59.6448	NAMPT	3153.5	TRUE	94	24.5181	1462.37	0.0220637	enh62442-NAMPT
chr7	105855000	105860000	5001	*	chr7	105885000	105890000	5001	*	enh62443	intergenic	73.1005	NAMPT	3153.5	TRUE	94	30.4895	2228.8	0.0336273	enh62443-NAMPT
chr7	105875000	105880000	5001	*	chr7	105885000	105890000	5001	*	enh62444	intergenic	59.5118	NAMPT	3153.5	TRUE	94	77.5097	4612.74	0.0695953	enh62444-NAMPT
chr7	105900000	105905000	5001	*	chr7	105885000	105890000	5001	*	enh62445	genic	68.8048	NAMPT	3153.5	TRUE	94	69.8482	4805.89	0.0725095	enh62445-NAMPT
chr7	105910000	105915000	5001	*	chr7	105885000	105890000	5001	*	enh62446	genic	62.7083	NAMPT	3153.5	TRUE	94	36.1613	2267.62	0.0342129	enh62446-NAMPT
chr7	105925000	105930000	5001	*	chr7	105885000	105890000	5001	*	enh62447	promoter	136.672	NAMPT	3153.5	TRUE	94	16.2841	2225.57	0.0335786	enh62447-NAMPT
chr7	105950000	105955000	5001	*	chr7	105885000	105890000	5001	*	enh62450	intergenic	89.5545	NAMPT	3153.5	TRUE	94	19.5784	1753.33	0.0264536	enh62450-NAMPT
chr7	105985000	105990000	5001	*	chr7	105885000	105890000	5001	*	enh62452	intergenic	100.38	NAMPT	3153.5	TRUE	94	16.0723	1613.34	0.0243414	enh62452-NAMPT
chr7	105985000	105990000	5001	*	chr7	105885000	105890000	5001	*	enh62453	intergenic	90.5667	NAMPT	3153.5	TRUE	94	16.0723	1455.61	0.0219617	enh62453-NAMPT
chr7	106005000	106010000	5001	*	chr7	105885000	105890000	5001	*	enh62455	intergenic	73.8115	NAMPT	3153.5	TRUE	94	19.67	1451.87	0.0219053	enh62455-NAMPT
chr7	106060000	106065000	5001	*	chr7	105885000	105890000	5001	*	enh62460	intergenic	84.1279	NAMPT	3153.5	TRUE	94	19.6423	1652.47	0.0249318	enh62460-NAMPT
chr7	106065000	106070000	5001	*	chr7	105885000	105890000	5001	*	enh62461	intergenic	94.9276	NAMPT	3153.5	TRUE	94	23.0322	2186.39	0.0329875	enh62461-NAMPT
chr7	106100000	106105000	5001	*	chr7	105885000	105890000	5001	*	enh62462	intergenic	67.3877	NAMPT	3153.5	TRUE	94	25.1301	1693.46	0.0255503	enh62462-NAMPT
chr7	106180000	106185000	5001	*	chr7	106290000	106295000	5001	*	enh62468	intergenic	65.9479	CCDC71L	1557.88	TRUE	95	30.978	2042.93	0.021768	enh62468-CCDC71L
chr7	106190000	106195000	5001	*	chr7	106290000	106295000	5001	*	enh62469	intergenic	97.3997	CCDC71L	1557.88	TRUE	95	26.7644	2606.84	0.0277765	enh62469-CCDC71L
chr7	106285000	106290000	5001	*	chr7	106290000	106295000	5001	*	enh62472	intergenic	69.8273	CCDC71L	1557.88	TRUE	95	214.128	14952	0.159317	enh62472-CCDC71L
chr7	106300000	106305000	5001	*	chr7	106290000	106295000	5001	*	enh62473	promoter	120.007	CCDC71L	1557.88	TRUE	95	51.8871	6226.8	0.0663481	enh62473-CCDC71L
chr7	106315000	106320000	5001	*	chr7	106290000	106295000	5001	*	enh62474	intergenic	67.9242	CCDC71L	1557.88	TRUE	95	35.4752	2409.63	0.0256752	enh62474-CCDC71L
chr7	106370000	106375000	5001	*	chr7	106290000	106295000	5001	*	enh62479	intergenic	65.4456	CCDC71L	1557.88	TRUE	95	32.9316	2155.23	0.0229645	enh62479-CCDC71L
chr7	106370000	106375000	5001	*	chr7	106290000	106295000	5001	*	enh62480	intergenic	67.1331	CCDC71L	1557.88	TRUE	95	32.9316	2210.8	0.0235566	enh62480-CCDC71L
chr7	106375000	106380000	5001	*	chr7	106290000	106295000	5001	*	enh62481	intergenic	73.9975	CCDC71L	1557.88	TRUE	95	26.0312	1926.25	0.0205246	enh62481-CCDC71L
chr7	106380000	106385000	5001	*	chr7	106290000	106295000	5001	*	enh62482	intergenic	62.5016	CCDC71L	1557.88	TRUE	95	31.7397	1983.78	0.0211377	enh62482-CCDC71L
chr7	106495000	106500000	5001	*	chr7	106505000	106510000	5001	*	enh62491	intergenic	65.9988	PIK3CG	3161.38	TRUE	96	67.5487	4458.13	0.0265874	enh62491-PIK3CG
chr7	106495000	106500000	5001	*	chr7	106505000	106510000	5001	*	enh62492	intergenic	55.2846	PIK3CG	3161.38	TRUE	96	67.5487	3734.41	0.0222713	enh62492-PIK3CG
chr7	106505000	106510000	5001	*	chr7	106505000	106510000	5001	*	enh62493	promoter	96.6049	PIK3CG	3161.38	TRUE	96	379.577	36669	0.218687	enh62493-PIK3CG
chr7	106505000	106510000	5001	*	chr7	106505000	106510000	5001	*	enh62494	genic	77.6286	PIK3CG	3161.38	TRUE	96	379.577	29466.1	0.17573	enh62494-PIK3CG
chr7	106510000	106515000	5001	*	chr7	106505000	106510000	5001	*	enh62495	genic	83.4444	PIK3CG	3161.38	TRUE	96	143.512	11975.2	0.071418	enh62495-PIK3CG
chr7	106510000	106515000	5001	*	chr7	106505000	106510000	5001	*	enh62496	genic	81.6603	PIK3CG	3161.38	TRUE	96	143.512	11719.2	0.069891	enh62496-PIK3CG
chr7	106510000	106515000	5001	*	chr7	106505000	106510000	5001	*	enh62497	genic	68.128	PIK3CG	3161.38	TRUE	96	143.512	9777.16	0.0583091	enh62497-PIK3CG
chr7	106585000	106590000	5001	*	chr7	106685000	106690000	5001	*	enh62500	intergenic	67.5029	PRKAR2B	1365.38	TRUE	97	31.4156	2120.64	0.0200671	enh62500-PRKAR2B
chr7	106590000	106595000	5001	*	chr7	106685000	106690000	5001	*	enh62501	intergenic	91.9051	PRKAR2B	1365.38	TRUE	97	35.8986	3299.26	0.0312201	enh62501-PRKAR2B
chr7	106595000	106600000	5001	*	chr7	106685000	106690000	5001	*	enh62502	intergenic	83.0251	PRKAR2B	1365.38	TRUE	97	32.6157	2707.92	0.0256243	enh62502-PRKAR2B
chr7	106665000	106670000	5001	*	chr7	106685000	106690000	5001	*	enh62503	intergenic	88.2434	PRKAR2B	1365.38	TRUE	97	48.7277	4299.9	0.0406888	enh62503-PRKAR2B
chr7	106675000	106680000	5001	*	chr7	106685000	106690000	5001	*	enh62504	intergenic	65.0458	PRKAR2B	1365.38	TRUE	97	67.2451	4374.01	0.0413901	enh62504-PRKAR2B
chr7	106675000	106680000	5001	*	chr7	106685000	106690000	5001	*	enh62505	intergenic	83.3152	PRKAR2B	1365.38	TRUE	97	67.2451	5602.54	0.0530153	enh62505-PRKAR2B
chr7	106685000	106690000	5001	*	chr7	106685000	106690000	5001	*	enh62506	promoter	88.9336	PRKAR2B	1365.38	TRUE	97	404.654	35987.3	0.340539	enh62506-PRKAR2B
chr7	106705000	106710000	5001	*	chr7	106685000	106690000	5001	*	enh62507	genic	79.17	PRKAR2B	1365.38	TRUE	97	66.1268	5235.26	0.0495399	enh62507-PRKAR2B
chr7	106785000	106790000	5001	*	chr7	106805000	106810000	5001	*	enh62512	genic	67.5353	HBP1	3183.25	TRUE	98	46.0714	3111.44	0.0235217	enh62512-HBP1
chr7	106790000	106795000	5001	*	chr7	106805000	106810000	5001	*	enh62513	genic	61.9582	HBP1	3183.25	TRUE	98	56.759	3516.68	0.0265852	enh62513-HBP1
chr7	106805000	106810000	5001	*	chr7	106805000	106810000	5001	*	enh62514	promoter	141.786	HBP1	3183.25	TRUE	98	473.347	67113.8	0.507363	enh62514-HBP1
chr7	106805000	106810000	5001	*	chr7	106840000	106845000	5001	*	enh62514	promoter	141.786	COG5	3276.5	TRUE	99	19.4243	2754.09	0.0504934	enh62514-COG5
chr7	106815000	106820000	5001	*	chr7	106840000	106845000	5001	*	enh62515	genic	59.7545	COG5	3276.5	TRUE	99	38.1813	2281.5	0.041829	enh62515-COG5
chr7	106850000	106855000	5001	*	chr7	106840000	106845000	5001	*	enh62516	genic	81.2142	COG5	3276.5	TRUE	99	76.0203	6173.93	0.113193	enh62516-COG5
chr7	106860000	106865000	5001	*	chr7	106840000	106845000	5001	*	enh62517	genic	55.8905	COG5	3276.5	TRUE	99	34.5523	1931.15	0.0354056	enh62517-COG5
chr7	107100000	107105000	5001	*	chr7	107110000	107115000	5001	*	enh62522	genic	60.9707	GPR22	33.125	TRUE	100	62.313	3799.27	0.0512068	enh62522-GPR22
chr7	107110000	107115000	5001	*	chr7	107110000	107115000	5001	*	enh62523	genic	55.1554	GPR22	33.125	TRUE	100	656.553	36212.5	0.488074	enh62523-GPR22
chr7	107125000	107130000	5001	*	chr7	107110000	107115000	5001	*	enh62524	genic	63.3921	GPR22	33.125	TRUE	100	53.1888	3371.75	0.0454447	enh62524-GPR22
chr7	107145000	107150000	5001	*	chr7	107110000	107115000	5001	*	enh62525	genic	83.3205	GPR22	33.125	TRUE	100	19.1733	1597.53	0.0215316	enh62525-GPR22
chr7	107380000	107385000	5001	*	chr7	107110000	107115000	5001	*	enh62536	promoter	127.306	GPR22	33.125	TRUE	100	12.3528	1572.59	0.0211955	enh62536-GPR22
chr7	107200000	107205000	5001	*	chr7	107200000	107205000	5001	*	enh62526	genic	81.4331	DUS4L	809.625	TRUE	101	751.147	61168.2	0.356272	enh62526-DUS4L
chr7	107200000	107205000	5001	*	chr7	107200000	107205000	5001	*	enh62527	promoter	96.0059	DUS4L	809.625	TRUE	101	751.147	72114.5	0.420028	enh62527-DUS4L
chr7	107200000	107205000	5001	*	chr7	107220000	107225000	5001	*	enh62526	genic	81.4331	BCAP29	1394.75	TRUE	102	32.8207	2672.69	0.030133	enh62526-BCAP29
chr7	107200000	107205000	5001	*	chr7	107220000	107225000	5001	*	enh62527	promoter	96.0059	BCAP29	1394.75	TRUE	102	32.8207	3150.98	0.0355254	enh62527-BCAP29
chr7	107220000	107225000	5001	*	chr7	107220000	107225000	5001	*	enh62528	promoter	103.481	BCAP29	1394.75	TRUE	102	316.364	32737.6	0.369096	enh62528-BCAP29
chr7	107230000	107235000	5001	*	chr7	107220000	107225000	5001	*	enh62529	genic	61.2213	BCAP29	1394.75	TRUE	102	92.5358	5665.16	0.0638713	enh62529-BCAP29
chr7	107235000	107240000	5001	*	chr7	107220000	107225000	5001	*	enh62530	genic	66.401	BCAP29	1394.75	TRUE	102	54.6461	3628.56	0.0409098	enh62530-BCAP29
chr7	107260000	107265000	5001	*	chr7	107220000	107225000	5001	*	enh62531	genic	68.0095	BCAP29	1394.75	TRUE	102	31.1107	2115.82	0.0238546	enh62531-BCAP29
chr7	107380000	107385000	5001	*	chr7	107220000	107225000	5001	*	enh62536	promoter	127.306	BCAP29	1394.75	TRUE	102	14.3263	1823.83	0.0205626	enh62536-BCAP29
chr7	107200000	107205000	5001	*	chr7	107295000	107300000	5001	*	enh62526	genic	81.4331	SLC26A4-AS1	135.375	TRUE	103	19.2496	1567.56	0.025724	enh62526-SLC26A4-AS1
chr7	107200000	107205000	5001	*	chr7	107295000	107300000	5001	*	enh62527	promoter	96.0059	SLC26A4-AS1	135.375	TRUE	103	19.2496	1848.08	0.0303274	enh62527-SLC26A4-AS1
chr7	107220000	107225000	5001	*	chr7	107295000	107300000	5001	*	enh62528	promoter	103.481	SLC26A4-AS1	135.375	TRUE	103	16.1911	1675.47	0.0274949	enh62528-SLC26A4-AS1
chr7	107235000	107240000	5001	*	chr7	107295000	107300000	5001	*	enh62530	genic	66.401	SLC26A4-AS1	135.375	TRUE	103	23.6269	1568.85	0.0257452	enh62530-SLC26A4-AS1
chr7	107260000	107265000	5001	*	chr7	107295000	107300000	5001	*	enh62531	genic	68.0095	SLC26A4-AS1	135.375	TRUE	103	33.4522	2275.07	0.0373344	enh62531-SLC26A4-AS1
chr7	107265000	107270000	5001	*	chr7	107295000	107300000	5001	*	enh62532	intergenic	74.6442	SLC26A4-AS1	135.375	TRUE	103	34.1779	2551.18	0.0418655	enh62532-SLC26A4-AS1
chr7	107275000	107280000	5001	*	chr7	107295000	107300000	5001	*	enh62533	intergenic	64.4165	SLC26A4-AS1	135.375	TRUE	103	57.9235	3731.23	0.0612304	enh62533-SLC26A4-AS1
chr7	107280000	107285000	5001	*	chr7	107295000	107300000	5001	*	enh62534	intergenic	76.7896	SLC26A4-AS1	135.375	TRUE	103	44.1415	3389.61	0.0556244	enh62534-SLC26A4-AS1
chr7	107300000	107305000	5001	*	chr7	107295000	107300000	5001	*	enh62535	promoter	72.5649	SLC26A4-AS1	135.375	TRUE	103	163.92	11894.8	0.195197	enh62535-SLC26A4-AS1
chr7	107380000	107385000	5001	*	chr7	107295000	107300000	5001	*	enh62536	promoter	127.306	SLC26A4-AS1	135.375	TRUE	103	12.7311	1620.74	0.0265968	enh62536-SLC26A4-AS1
chr7	107220000	107225000	5001	*	chr7	107300000	107305000	5001	*	enh62528	promoter	103.481	SLC26A4	260.75	TRUE	104	21.9408	2270.45	0.0311931	enh62528-SLC26A4
chr7	107230000	107235000	5001	*	chr7	107300000	107305000	5001	*	enh62529	genic	61.2213	SLC26A4	260.75	TRUE	104	27.003	1653.16	0.0227122	enh62529-SLC26A4
chr7	107260000	107265000	5001	*	chr7	107300000	107305000	5001	*	enh62531	genic	68.0095	SLC26A4	260.75	TRUE	104	30.1721	2051.99	0.0281916	enh62531-SLC26A4
chr7	107265000	107270000	5001	*	chr7	107300000	107305000	5001	*	enh62532	intergenic	74.6442	SLC26A4	260.75	TRUE	104	28.0479	2093.61	0.0287635	enh62532-SLC26A4
chr7	107275000	107280000	5001	*	chr7	107300000	107305000	5001	*	enh62533	intergenic	64.4165	SLC26A4	260.75	TRUE	104	35.8565	2309.75	0.0317329	enh62533-SLC26A4
chr7	107280000	107285000	5001	*	chr7	107300000	107305000	5001	*	enh62534	intergenic	76.7896	SLC26A4	260.75	TRUE	104	52.8253	4056.44	0.0557301	enh62534-SLC26A4
chr7	107300000	107305000	5001	*	chr7	107300000	107305000	5001	*	enh62535	promoter	72.5649	SLC26A4	260.75	TRUE	104	379.609	27546.3	0.37845	enh62535-SLC26A4
chr7	107380000	107385000	5001	*	chr7	107300000	107305000	5001	*	enh62536	promoter	127.306	SLC26A4	260.75	TRUE	104	16.636	2117.86	0.0290966	enh62536-SLC26A4
chr7	107380000	107385000	5001	*	chr7	107380000	107385000	5001	*	enh62536	promoter	127.306	LOC101927974	1155.12	TRUE	105	280.084	35656.4	0.41671	enh62536-LOC101927974
chr7	107515000	107520000	5001	*	chr7	107380000	107385000	5001	*	enh62540	intergenic	73.5994	LOC101927974	1155.12	TRUE	105	23.5586	1733.9	0.0202637	enh62540-LOC101927974
chr7	107520000	107525000	5001	*	chr7	107380000	107385000	5001	*	enh62541	intergenic	64.4688	LOC101927974	1155.12	TRUE	105	31.9684	2060.96	0.0240861	enh62541-LOC101927974
chr7	107530000	107535000	5001	*	chr7	107380000	107385000	5001	*	enh62542	promoter	124.915	LOC101927974	1155.12	TRUE	105	15.5943	1947.97	0.0227656	enh62542-LOC101927974
chr7	107380000	107385000	5001	*	chr7	107380000	107385000	5001	*	enh62536	promoter	127.306	CBLL1	2055.88	TRUE	106	280.084	35656.4	0.41671	enh62536-CBLL1
chr7	107515000	107520000	5001	*	chr7	107380000	107385000	5001	*	enh62540	intergenic	73.5994	CBLL1	2055.88	TRUE	106	23.5586	1733.9	0.0202637	enh62540-CBLL1
chr7	107520000	107525000	5001	*	chr7	107380000	107385000	5001	*	enh62541	intergenic	64.4688	CBLL1	2055.88	TRUE	106	31.9684	2060.96	0.0240861	enh62541-CBLL1
chr7	107530000	107535000	5001	*	chr7	107380000	107385000	5001	*	enh62542	promoter	124.915	CBLL1	2055.88	TRUE	106	15.5943	1947.97	0.0227656	enh62542-CBLL1
chr7	107380000	107385000	5001	*	chr7	107405000	107410000	5001	*	enh62536	promoter	127.306	SLC26A3	294.375	TRUE	107	33.182	4224.27	0.103583	enh62536-SLC26A3
chr7	107485000	107490000	5001	*	chr7	107405000	107410000	5001	*	enh62537	intergenic	61.5629	SLC26A3	294.375	TRUE	107	22.1029	1360.72	0.033366	enh62537-SLC26A3
chr7	107485000	107490000	5001	*	chr7	107405000	107410000	5001	*	enh62538	intergenic	62.7829	SLC26A3	294.375	TRUE	107	22.1029	1387.69	0.0340273	enh62538-SLC26A3
chr7	107515000	107520000	5001	*	chr7	107405000	107410000	5001	*	enh62540	intergenic	73.5994	SLC26A3	294.375	TRUE	107	12.3589	909.609	0.0223044	enh62540-SLC26A3
chr7	107530000	107535000	5001	*	chr7	107405000	107410000	5001	*	enh62542	promoter	124.915	SLC26A3	294.375	TRUE	107	11.7168	1463.61	0.0358889	enh62542-SLC26A3
chr7	107515000	107520000	5001	*	chr7	107530000	107535000	5001	*	enh62539	intergenic	64.6227	DLD	2473.88	TRUE	108	42.7818	2764.68	0.0253615	enh62539-DLD
chr7	107515000	107520000	5001	*	chr7	107530000	107535000	5001	*	enh62540	intergenic	73.5994	DLD	2473.88	TRUE	108	42.7818	3148.72	0.0288844	enh62540-DLD
chr7	107520000	107525000	5001	*	chr7	107530000	107535000	5001	*	enh62541	intergenic	64.4688	DLD	2473.88	TRUE	108	85.7201	5526.27	0.0506947	enh62541-DLD
chr7	107530000	107535000	5001	*	chr7	107530000	107535000	5001	*	enh62542	promoter	124.915	DLD	2473.88	TRUE	108	416.575	52036.6	0.477352	enh62542-DLD
chr7	107520000	107525000	5001	*	chr7	107560000	107565000	5001	*	enh62541	intergenic	64.4688	LAMB1	761.75	TRUE	109	22.3211	1439.01	0.0208479	enh62541-LAMB1
chr7	107530000	107535000	5001	*	chr7	107560000	107565000	5001	*	enh62542	promoter	124.915	LAMB1	761.75	TRUE	109	38.7331	4838.36	0.0700964	enh62542-LAMB1
chr7	107555000	107560000	5001	*	chr7	107560000	107565000	5001	*	enh62543	genic	68.1215	LAMB1	761.75	TRUE	109	174.096	11859.7	0.171819	enh62543-LAMB1
chr7	107565000	107570000	5001	*	chr7	107560000	107565000	5001	*	enh62544	genic	62.537	LAMB1	761.75	TRUE	109	151.255	9459.03	0.137039	enh62544-LAMB1
chr7	107595000	107600000	5001	*	chr7	107560000	107565000	5001	*	enh62545	genic	80.2414	LAMB1	761.75	TRUE	109	35.5727	2854.41	0.0413536	enh62545-LAMB1
chr7	107640000	107645000	5001	*	chr7	107560000	107565000	5001	*	enh62548	promoter	81.8196	LAMB1	761.75	TRUE	109	22.9669	1879.15	0.0272244	enh62548-LAMB1
chr7	107660000	107665000	5001	*	chr7	107560000	107565000	5001	*	enh62551	intergenic	69.293	LAMB1	761.75	TRUE	109	20.217	1400.9	0.0202957	enh62551-LAMB1
chr7	107595000	107600000	5001	*	chr7	107660000	107665000	5001	*	enh62545	genic	80.2414	LAMB4	489.875	TRUE	110	24.6106	1974.79	0.0230629	enh62545-LAMB4
chr7	107640000	107645000	5001	*	chr7	107660000	107665000	5001	*	enh62548	promoter	81.8196	LAMB4	489.875	TRUE	110	47.6337	3897.37	0.0455159	enh62548-LAMB4
chr7	107650000	107655000	5001	*	chr7	107660000	107665000	5001	*	enh62549	intergenic	61.1081	LAMB4	489.875	TRUE	110	65.9524	4030.23	0.0470675	enh62549-LAMB4
chr7	107650000	107655000	5001	*	chr7	107660000	107665000	5001	*	enh62550	intergenic	67.5618	LAMB4	489.875	TRUE	110	65.9524	4455.86	0.0520384	enh62550-LAMB4
chr7	107660000	107665000	5001	*	chr7	107660000	107665000	5001	*	enh62551	intergenic	69.293	LAMB4	489.875	TRUE	110	318.408	22063.5	0.257671	enh62551-LAMB4
chr7	107665000	107670000	5001	*	chr7	107660000	107665000	5001	*	enh62552	genic	71.374	LAMB4	489.875	TRUE	110	157.215	11221.1	0.131046	enh62552-LAMB4
chr7	107745000	107750000	5001	*	chr7	107785000	107790000	5001	*	enh62554	genic	61.583	NRCAM	3018	TRUE	111	36.8728	2270.74	0.0245246	enh62554-NRCAM
chr7	107775000	107780000	5001	*	chr7	107785000	107790000	5001	*	enh62555	intergenic	77.7988	NRCAM	3018	TRUE	111	75.3479	5861.97	0.0633108	enh62555-NRCAM
chr7	107785000	107790000	5001	*	chr7	107785000	107790000	5001	*	enh62556	intergenic	63.6705	NRCAM	3018	TRUE	111	495.243	31532.3	0.340557	enh62556-NRCAM
chr7	107795000	107800000	5001	*	chr7	107785000	107790000	5001	*	enh62557	genic	71.9691	NRCAM	3018	TRUE	111	71.769	5165.15	0.0557849	enh62557-NRCAM
chr7	107815000	107820000	5001	*	chr7	108110000	108115000	5001	*	enh62558	genic	58.8106	PNPLA8	1940.25	TRUE	112	30.7368	1807.65	0.0314735	enh62558-PNPLA8
chr7	107820000	107825000	5001	*	chr7	108110000	108115000	5001	*	enh62559	genic	57.717	PNPLA8	1940.25	TRUE	112	30.8338	1779.63	0.0309857	enh62559-PNPLA8
chr7	107825000	107830000	5001	*	chr7	108110000	108115000	5001	*	enh62560	genic	61.7652	PNPLA8	1940.25	TRUE	112	30.2921	1871	0.0325764	enh62560-PNPLA8
chr7	107835000	107840000	5001	*	chr7	108110000	108115000	5001	*	enh62561	genic	57.6853	PNPLA8	1940.25	TRUE	112	25.2398	1455.97	0.0253502	enh62561-PNPLA8
chr7	107845000	107850000	5001	*	chr7	108110000	108115000	5001	*	enh62562	genic	69.0381	PNPLA8	1940.25	TRUE	112	16.9503	1170.21	0.0203749	enh62562-PNPLA8
chr7	107850000	107855000	5001	*	chr7	108110000	108115000	5001	*	enh62563	genic	78.5568	PNPLA8	1940.25	TRUE	112	14.6315	1149.4	0.0200126	enh62563-PNPLA8
chr7	108055000	108060000	5001	*	chr7	108110000	108115000	5001	*	enh62577	genic	102.664	PNPLA8	1940.25	TRUE	112	19.9463	2047.76	0.0356541	enh62577-PNPLA8
chr7	108090000	108095000	5001	*	chr7	108110000	108115000	5001	*	enh62580	genic	64.4462	PNPLA8	1940.25	TRUE	112	27.8761	1796.51	0.0312795	enh62580-PNPLA8
chr7	108095000	108100000	5001	*	chr7	108110000	108115000	5001	*	enh62581	promoter	91.605	PNPLA8	1940.25	TRUE	112	36.4699	3340.83	0.0581681	enh62581-PNPLA8
chr7	108100000	108105000	5001	*	chr7	108110000	108115000	5001	*	enh62582	intergenic	59.4386	PNPLA8	1940.25	TRUE	112	69.3918	4124.55	0.0718137	enh62582-PNPLA8
chr7	108135000	108140000	5001	*	chr7	108110000	108115000	5001	*	enh62583	genic	60.3067	PNPLA8	1940.25	TRUE	112	36.7318	2215.17	0.0385689	enh62583-PNPLA8
chr7	108165000	108170000	5001	*	chr7	108200000	108205000	5001	*	enh62584	promoter	124.388	THAP5	1672.75	TRUE	113	25.5933	3183.5	0.0804897	enh62584-THAP5
chr7	108210000	108215000	5001	*	chr7	108200000	108205000	5001	*	enh62585	promoter	126.909	THAP5	1672.75	TRUE	113	45.4578	5769.01	0.14586	enh62585-THAP5
chr7	108165000	108170000	5001	*	chr7	108210000	108215000	5001	*	enh62584	promoter	124.388	DNAJB9	1700.75	TRUE	114	27.2236	3386.3	0.0473178	enh62584-DNAJB9
chr7	108210000	108215000	5001	*	chr7	108210000	108215000	5001	*	enh62585	promoter	126.909	DNAJB9	1700.75	TRUE	114	273.079	34656.2	0.484262	enh62585-DNAJB9
chr7	108165000	108170000	5001	*	chr7	108520000	108525000	5001	*	enh62584	promoter	124.388	C7orf66	6.5	TRUE	115	4.05736	504.688	0.0297228	enh62584-C7orf66
chr7	108255000	108260000	5001	*	chr7	108520000	108525000	5001	*	enh62587	intergenic	60.197	C7orf66	6.5	TRUE	115	9.71691	584.929	0.0344484	enh62587-C7orf66
chr7	108290000	108295000	5001	*	chr7	108520000	108525000	5001	*	enh62590	intergenic	56.0844	C7orf66	6.5	TRUE	115	7.33357	411.299	0.0242228	enh62590-C7orf66
chr7	108340000	108345000	5001	*	chr7	108520000	108525000	5001	*	enh62591	intergenic	62.4042	C7orf66	6.5	TRUE	115	9.99503	623.732	0.0367337	enh62591-C7orf66
chr7	108440000	108445000	5001	*	chr7	108520000	108525000	5001	*	enh62592	intergenic	77.2528	C7orf66	6.5	TRUE	115	16.0727	1241.66	0.0731256	enh62592-C7orf66
chr7	108635000	108640000	5001	*	chr7	108520000	108525000	5001	*	enh62593	intergenic	60.5317	C7orf66	6.5	TRUE	115	9.71152	587.855	0.0346207	enh62593-C7orf66
chr7	108640000	108645000	5001	*	chr7	108520000	108525000	5001	*	enh62594	intergenic	80.3905	C7orf66	6.5	TRUE	115	7.86423	632.209	0.0372329	enh62594-C7orf66
chr7	108960000	108965000	5001	*	chr7	108520000	108525000	5001	*	enh62596	intergenic	60.6074	C7orf66	6.5	TRUE	115	6.86274	415.933	0.0244957	enh62596-C7orf66
chr7	1055000	1060000	5001	*	chr7	1090000	1095000	5001	*	enh57888	genic	67.3103	GPR146	177.75	TRUE	116	80.5832	5424.08	0.0220143	enh57888-GPR146
chr7	1060000	1065000	5001	*	chr7	1090000	1095000	5001	*	enh57889	genic	70.9203	GPR146	177.75	TRUE	116	84.2045	5971.8	0.0242373	enh57889-GPR146
chr7	1065000	1070000	5001	*	chr7	1090000	1095000	5001	*	enh57890	genic	116.568	GPR146	177.75	TRUE	116	81.4107	9489.87	0.0385158	enh57890-GPR146
chr7	1080000	1085000	5001	*	chr7	1090000	1095000	5001	*	enh57891	genic	101.889	GPR146	177.75	TRUE	116	142.973	14567.4	0.0591234	enh57891-GPR146
chr7	1085000	1090000	5001	*	chr7	1090000	1095000	5001	*	enh57892	genic	68.9503	GPR146	177.75	TRUE	116	338.153	23315.7	0.0946296	enh57892-GPR146
chr7	1090000	1095000	5001	*	chr7	1090000	1095000	5001	*	enh57893	genic	75.112	GPR146	177.75	TRUE	116	801.47	60200	0.244329	enh57893-GPR146
chr7	1095000	1100000	5001	*	chr7	1090000	1095000	5001	*	enh57894	genic	78.0134	GPR146	177.75	TRUE	116	260.345	20310.4	0.0824323	enh57894-GPR146
chr7	1100000	1105000	5001	*	chr7	1090000	1095000	5001	*	enh57895	genic	82.8098	GPR146	177.75	TRUE	116	130.273	10787.9	0.043784	enh57895-GPR146
chr7	1100000	1105000	5001	*	chr7	1090000	1095000	5001	*	enh57896	genic	95.4533	GPR146	177.75	TRUE	116	130.273	12435	0.050469	enh57896-GPR146
chr7	109480000	109485000	5001	*	chr7	109595000	109600000	5001	*	enh62599	intergenic	78.1676	EIF3IP1	7.875	TRUE	117	6.45176	504.319	0.0208349	enh62599-EIF3IP1
chr7	109560000	109565000	5001	*	chr7	109595000	109600000	5001	*	enh62600	intergenic	61.5526	EIF3IP1	7.875	TRUE	117	19.9264	1226.52	0.0506713	enh62600-EIF3IP1
chr7	109575000	109580000	5001	*	chr7	109595000	109600000	5001	*	enh62601	intergenic	68.5615	EIF3IP1	7.875	TRUE	117	29.5756	2027.74	0.0837721	enh62601-EIF3IP1
chr7	109585000	109590000	5001	*	chr7	109595000	109600000	5001	*	enh62602	intergenic	66.0319	EIF3IP1	7.875	TRUE	117	63.4713	4191.13	0.173148	enh62602-EIF3IP1
chr7	109760000	109765000	5001	*	chr7	109595000	109600000	5001	*	enh62604	intergenic	63.0167	EIF3IP1	7.875	TRUE	117	8.18056	515.512	0.0212973	enh62604-EIF3IP1
chr7	10925000	10930000	5001	*	chr7	10970000	10975000	5001	*	enh58486	intergenic	67.114	NDUFA4	1491.5	TRUE	118	19.2083	1289.15	0.0343797	enh58486-NDUFA4
chr7	10975000	10980000	5001	*	chr7	10970000	10975000	5001	*	enh58487	promoter	113.369	NDUFA4	1491.5	TRUE	118	133.11	15090.5	0.402442	enh58487-NDUFA4
chr7	11010000	11015000	5001	*	chr7	10970000	10975000	5001	*	enh58488	promoter	123.316	NDUFA4	1491.5	TRUE	118	20.5846	2538.41	0.0676958	enh58488-NDUFA4
chr7	10975000	10980000	5001	*	chr7	11010000	11015000	5001	*	enh58487	promoter	113.369	PHF14	2203	TRUE	119	25.1148	2847.23	0.0403781	enh58487-PHF14
chr7	11010000	11015000	5001	*	chr7	11010000	11015000	5001	*	enh58488	promoter	123.316	PHF14	2203	TRUE	119	386.285	47635.1	0.675539	enh58488-PHF14
chr7	109575000	109580000	5001	*	chr7	110300000	110305000	5001	*	enh62601	intergenic	68.5615	IMMP2L	6133.38	TRUE	120	5.67543	389.116	0.0252256	enh62601-IMMP2L
chr7	109845000	109850000	5001	*	chr7	110300000	110305000	5001	*	enh62605	intergenic	59.3608	IMMP2L	6133.38	TRUE	120	5.55633	329.828	0.0213821	enh62605-IMMP2L
chr7	109925000	109930000	5001	*	chr7	110300000	110305000	5001	*	enh62609	intergenic	65.468	IMMP2L	6133.38	TRUE	120	8.36368	547.553	0.0354968	enh62609-IMMP2L
chr7	110085000	110090000	5001	*	chr7	110300000	110305000	5001	*	enh62612	intergenic	60.2217	IMMP2L	6133.38	TRUE	120	6.11699	368.376	0.0238811	enh62612-IMMP2L
chr7	110250000	110255000	5001	*	chr7	110300000	110305000	5001	*	enh62615	intergenic	68.3242	IMMP2L	6133.38	TRUE	120	14.9964	1024.61	0.0664237	enh62615-IMMP2L
chr7	110425000	110430000	5001	*	chr7	110300000	110305000	5001	*	enh62616	genic	59.0323	IMMP2L	6133.38	TRUE	120	11.0525	652.456	0.0422974	enh62616-IMMP2L
chr7	110650000	110655000	5001	*	chr7	110300000	110305000	5001	*	enh62617	genic	70.0914	IMMP2L	6133.38	TRUE	120	6.47418	453.785	0.029418	enh62617-IMMP2L
chr7	110655000	110660000	5001	*	chr7	110300000	110305000	5001	*	enh62618	genic	58.4062	IMMP2L	6133.38	TRUE	120	5.79349	338.375	0.0219362	enh62618-IMMP2L
chr7	110670000	110675000	5001	*	chr7	110300000	110305000	5001	*	enh62620	genic	70.1329	IMMP2L	6133.38	TRUE	120	5.56371	390.199	0.0252958	enh62620-IMMP2L
chr7	110720000	110725000	5001	*	chr7	110300000	110305000	5001	*	enh62621	genic	88.4709	IMMP2L	6133.38	TRUE	120	3.84882	340.509	0.0220745	enh62621-IMMP2L
chr7	111175000	111180000	5001	*	chr7	110300000	110305000	5001	*	enh62633	genic	63.2206	IMMP2L	6133.38	TRUE	120	4.98101	314.902	0.0204145	enh62633-IMMP2L
chr7	111200000	111205000	5001	*	chr7	110300000	110305000	5001	*	enh62634	promoter	101.471	IMMP2L	6133.38	TRUE	120	3.51262	356.429	0.0231066	enh62634-IMMP2L
chr7	110720000	110725000	5001	*	chr7	110730000	110735000	5001	*	enh62621	genic	88.4709	LRRN3	603	TRUE	121	44.6987	3954.53	0.0852389	enh62621-LRRN3
chr7	110725000	110730000	5001	*	chr7	110730000	110735000	5001	*	enh62622	genic	66.1289	LRRN3	603	TRUE	121	85.1911	5633.59	0.121431	enh62622-LRRN3
chr7	110740000	110745000	5001	*	chr7	110730000	110735000	5001	*	enh62623	genic	68.918	LRRN3	603	TRUE	121	57.1985	3942.01	0.084969	enh62623-LRRN3
chr7	110750000	110755000	5001	*	chr7	110730000	110735000	5001	*	enh62624	genic	75.0849	LRRN3	603	TRUE	121	34.4896	2589.65	0.0558192	enh62624-LRRN3
chr7	110775000	110780000	5001	*	chr7	110730000	110735000	5001	*	enh62625	genic	105.234	LRRN3	603	TRUE	121	24.096	2535.72	0.0546568	enh62625-LRRN3
chr7	110780000	110785000	5001	*	chr7	110730000	110735000	5001	*	enh62626	genic	63.1899	LRRN3	603	TRUE	121	19.5297	1234.08	0.0266003	enh62626-LRRN3
chr7	110785000	110790000	5001	*	chr7	110730000	110735000	5001	*	enh62627	genic	66.4969	LRRN3	603	TRUE	121	14.3484	954.123	0.0205659	enh62627-LRRN3
chr7	111200000	111205000	5001	*	chr7	111365000	111370000	5001	*	enh62634	promoter	101.471	DOCK4	10835.2	TRUE	122	9.97458	1012.13	0.02411	enh62634-DOCK4
chr7	111375000	111380000	5001	*	chr7	111365000	111370000	5001	*	enh62636	genic	60.2086	DOCK4	10835.2	TRUE	122	44.5374	2681.54	0.063877	enh62636-DOCK4
chr7	111380000	111385000	5001	*	chr7	111365000	111370000	5001	*	enh62637	genic	59.0348	DOCK4	10835.2	TRUE	122	40.1983	2373.1	0.0565297	enh62637-DOCK4
chr7	111380000	111385000	5001	*	chr7	111365000	111370000	5001	*	enh62638	genic	61.1761	DOCK4	10835.2	TRUE	122	40.1983	2459.18	0.0585801	enh62638-DOCK4
chr7	111390000	111395000	5001	*	chr7	111365000	111370000	5001	*	enh62639	genic	64.4795	DOCK4	10835.2	TRUE	122	22.3845	1443.34	0.0343818	enh62639-DOCK4
chr7	111395000	111400000	5001	*	chr7	111365000	111370000	5001	*	enh62640	genic	69.0841	DOCK4	10835.2	TRUE	122	24.9826	1725.9	0.0411128	enh62640-DOCK4
chr7	111395000	111400000	5001	*	chr7	111445000	111450000	5001	*	enh62640	genic	69.0841	DOCK4-AS1	89.875	TRUE	123	19.8897	1374.06	0.0360115	enh62640-DOCK4-AS1
chr7	111400000	111405000	5001	*	chr7	111445000	111450000	5001	*	enh62641	genic	67.9325	DOCK4-AS1	89.875	TRUE	123	14.1401	960.575	0.0251748	enh62641-DOCK4-AS1
chr7	111400000	111405000	5001	*	chr7	111445000	111450000	5001	*	enh62642	genic	62.2873	DOCK4-AS1	89.875	TRUE	123	14.1401	880.75	0.0230827	enh62642-DOCK4-AS1
chr7	111480000	111485000	5001	*	chr7	111445000	111450000	5001	*	enh62643	genic	72.0728	DOCK4-AS1	89.875	TRUE	123	28.3724	2044.88	0.0535924	enh62643-DOCK4-AS1
chr7	111495000	111500000	5001	*	chr7	111445000	111450000	5001	*	enh62644	genic	66.0307	DOCK4-AS1	89.875	TRUE	123	17.2473	1138.85	0.029847	enh62644-DOCK4-AS1
chr7	111720000	111725000	5001	*	chr7	111845000	111850000	5001	*	enh62660	genic	120.632	ZNF277	2247.88	TRUE	124	27.7173	3343.61	0.0306919	enh62660-ZNF277
chr7	111720000	111725000	5001	*	chr7	111845000	111850000	5001	*	enh62661	genic	107.693	ZNF277	2247.88	TRUE	124	27.7173	2984.96	0.0273998	enh62661-ZNF277
chr7	111800000	111805000	5001	*	chr7	111845000	111850000	5001	*	enh62669	genic	80.4502	ZNF277	2247.88	TRUE	124	27.9319	2247.12	0.020627	enh62669-ZNF277
chr7	111830000	111835000	5001	*	chr7	111845000	111850000	5001	*	enh62671	genic	68.4711	ZNF277	2247.88	TRUE	124	41.2475	2824.26	0.0259247	enh62671-ZNF277
chr7	111845000	111850000	5001	*	chr7	111845000	111850000	5001	*	enh62672	promoter	125.036	ZNF277	2247.88	TRUE	124	369.654	46220	0.424266	enh62672-ZNF277
chr7	111870000	111875000	5001	*	chr7	111845000	111850000	5001	*	enh62673	genic	60.68	ZNF277	2247.88	TRUE	124	37.7702	2291.9	0.021038	enh62673-ZNF277
chr7	112030000	112035000	5001	*	chr7	112060000	112065000	5001	*	enh62677	intergenic	92.9328	IFRD1	2046	TRUE	125	28.814	2677.77	0.0304202	enh62677-IFRD1
chr7	112055000	112060000	5001	*	chr7	112060000	112065000	5001	*	enh62678	intergenic	59.9641	IFRD1	2046	TRUE	125	152.872	9166.86	0.104138	enh62678-IFRD1
chr7	112060000	112065000	5001	*	chr7	112060000	112065000	5001	*	enh62679	promoter	82.6195	IFRD1	2046	TRUE	125	290.078	23966.1	0.272261	enh62679-IFRD1
chr7	112070000	112075000	5001	*	chr7	112060000	112065000	5001	*	enh62680	genic	54.865	IFRD1	2046	TRUE	125	65.633	3600.96	0.0409079	enh62680-IFRD1
chr7	112090000	112095000	5001	*	chr7	112060000	112065000	5001	*	enh62681	genic	125.04	IFRD1	2046	TRUE	125	22.6642	2833.93	0.0321942	enh62681-IFRD1
chr7	112090000	112095000	5001	*	chr7	112060000	112065000	5001	*	enh62682	genic	78.5313	IFRD1	2046	TRUE	125	22.6642	1779.85	0.0202196	enh62682-IFRD1
chr7	112090000	112095000	5001	*	chr7	112120000	112125000	5001	*	enh62681	genic	125.04	LSMEM1	191.25	TRUE	126	30.9095	3864.92	0.0313951	enh62681-LSMEM1
chr7	112120000	112125000	5001	*	chr7	112120000	112125000	5001	*	enh62684	promoter	65.0464	LSMEM1	191.25	TRUE	126	321.904	20938.7	0.170087	enh62684-LSMEM1
chr7	112120000	112125000	5001	*	chr7	112120000	112125000	5001	*	enh62685	promoter	72.3158	LSMEM1	191.25	TRUE	126	321.904	23278.8	0.189095	enh62685-LSMEM1
chr7	112120000	112125000	5001	*	chr7	112120000	112125000	5001	*	enh62686	genic	67.3725	LSMEM1	191.25	TRUE	126	321.904	21687.5	0.17617	enh62686-LSMEM1
chr7	112135000	112140000	5001	*	chr7	112120000	112125000	5001	*	enh62687	intergenic	58.3972	LSMEM1	191.25	TRUE	126	51.2465	2992.65	0.0243096	enh62687-LSMEM1
chr7	112135000	112140000	5001	*	chr7	112120000	112125000	5001	*	enh62688	intergenic	57.2571	LSMEM1	191.25	TRUE	126	51.2465	2934.23	0.023835	enh62688-LSMEM1
chr7	112140000	112145000	5001	*	chr7	112120000	112125000	5001	*	enh62689	intergenic	71.0507	LSMEM1	191.25	TRUE	126	45.3466	3221.91	0.0261719	enh62689-LSMEM1
chr7	112150000	112155000	5001	*	chr7	112120000	112125000	5001	*	enh62690	intergenic	97.3433	LSMEM1	191.25	TRUE	126	33.3645	3247.81	0.0263823	enh62690-LSMEM1
chr7	112195000	112200000	5001	*	chr7	112255000	112260000	5001	*	enh62693	intergenic	58.1481	LOC100996249	15.25	TRUE	127	17.5094	1018.14	0.0221981	enh62693-LOC100996249
chr7	112255000	112260000	5001	*	chr7	112255000	112260000	5001	*	enh62694	intergenic	61.5673	LOC100996249	15.25	TRUE	127	337.068	20752.4	0.452457	enh62694-LOC100996249
chr7	112275000	112280000	5001	*	chr7	112255000	112260000	5001	*	enh62695	genic	57.4486	LOC100996249	15.25	TRUE	127	42.4116	2436.49	0.053122	enh62695-LOC100996249
chr7	112190000	112195000	5001	*	chr7	112260000	112265000	5001	*	enh62692	intergenic	62.1293	LOC101928012	313.625	TRUE	128	11.3372	704.372	0.020182	enh62692-LOC101928012
chr7	112255000	112260000	5001	*	chr7	112260000	112265000	5001	*	enh62694	intergenic	61.5673	LOC101928012	313.625	TRUE	128	143.732	8849.21	0.253551	enh62694-LOC101928012
chr7	112275000	112280000	5001	*	chr7	112260000	112265000	5001	*	enh62695	genic	57.4486	LOC101928012	313.625	TRUE	128	51.1109	2936.25	0.0841308	enh62695-LOC101928012
chr7	112430000	112435000	5001	*	chr7	112260000	112265000	5001	*	enh62696	promoter	105.09	LOC101928012	313.625	TRUE	128	7.76801	816.341	0.0233901	enh62696-LOC101928012
chr7	112090000	112095000	5001	*	chr7	112400000	112405000	5001	*	enh62681	genic	125.04	TMEM168	1167	TRUE	129	5.39942	675.143	0.0244001	enh62681-TMEM168
chr7	112195000	112200000	5001	*	chr7	112400000	112405000	5001	*	enh62693	intergenic	58.1481	TMEM168	1167	TRUE	129	11.3058	657.412	0.0237593	enh62693-TMEM168
chr7	112275000	112280000	5001	*	chr7	112400000	112405000	5001	*	enh62695	genic	57.4486	TMEM168	1167	TRUE	129	10.0509	577.412	0.0208681	enh62695-TMEM168
chr7	112430000	112435000	5001	*	chr7	112400000	112405000	5001	*	enh62696	promoter	105.09	TMEM168	1167	TRUE	129	25.1541	2643.44	0.0955358	enh62696-TMEM168
chr7	112515000	112520000	5001	*	chr7	112400000	112405000	5001	*	enh62699	genic	63.5825	TMEM168	1167	TRUE	129	13.2624	843.26	0.030476	enh62699-TMEM168
chr7	112630000	112635000	5001	*	chr7	112400000	112405000	5001	*	enh62706	genic	75.1228	TMEM168	1167	TRUE	129	8.15452	612.591	0.0221394	enh62706-TMEM168
chr7	112430000	112435000	5001	*	chr7	112455000	112460000	5001	*	enh62696	promoter	105.09	BMT2	2340.88	TRUE	130	35.9816	3781.31	0.109671	enh62696-BMT2
chr7	112505000	112510000	5001	*	chr7	112455000	112460000	5001	*	enh62697	genic	64.1171	BMT2	2340.88	TRUE	130	18.4429	1182.51	0.0342967	enh62697-BMT2
chr7	112505000	112510000	5001	*	chr7	112455000	112460000	5001	*	enh62698	genic	59.5012	BMT2	2340.88	TRUE	130	18.4429	1097.37	0.0318276	enh62698-BMT2
chr7	112520000	112525000	5001	*	chr7	112455000	112460000	5001	*	enh62700	genic	58.2894	BMT2	2340.88	TRUE	130	12.8754	750.502	0.0217671	enh62700-BMT2
chr7	112580000	112585000	5001	*	chr7	112455000	112460000	5001	*	enh62703	promoter	115.886	BMT2	2340.88	TRUE	130	6.30356	730.494	0.0211868	enh62703-BMT2
chr7	112725000	112730000	5001	*	chr7	112455000	112460000	5001	*	enh62708	promoter	90.974	BMT2	2340.88	TRUE	130	9.94235	904.495	0.0262335	enh62708-BMT2
chr7	112570000	112575000	5001	*	chr7	112590000	112595000	5001	*	enh62702	genic	75.842	HRAT17	892	TRUE	131	42.5711	3228.68	0.0527782	enh62702-HRAT17
chr7	112580000	112585000	5001	*	chr7	112590000	112595000	5001	*	enh62703	promoter	115.886	HRAT17	892	TRUE	131	91.3276	10583.6	0.173007	enh62703-HRAT17
chr7	112595000	112600000	5001	*	chr7	112590000	112595000	5001	*	enh62704	genic	75.1392	HRAT17	892	TRUE	131	135.209	10159.5	0.166075	enh62704-HRAT17
chr7	112625000	112630000	5001	*	chr7	112590000	112595000	5001	*	enh62705	genic	80.3462	HRAT17	892	TRUE	131	32.9439	2646.91	0.0432683	enh62705-HRAT17
chr7	112630000	112635000	5001	*	chr7	112590000	112595000	5001	*	enh62706	genic	75.1228	HRAT17	892	TRUE	131	20.3294	1527.2	0.0249647	enh62706-HRAT17
chr7	1065000	1070000	5001	*	chr7	1125000	1130000	5001	*	enh57890	genic	116.568	GPER1	265.5	TRUE	132	34.4935	4020.83	0.0205059	enh57890-GPER1
chr7	1105000	1110000	5001	*	chr7	1125000	1130000	5001	*	enh57897	genic	73.684	GPER1	265.5	TRUE	132	54.5011	4015.86	0.0204805	enh57897-GPER1
chr7	1110000	1115000	5001	*	chr7	1125000	1130000	5001	*	enh57898	genic	63.8992	GPER1	265.5	TRUE	132	82.4763	5270.17	0.0268774	enh57898-GPER1
chr7	1115000	1120000	5001	*	chr7	1125000	1130000	5001	*	enh57899	genic	72.1536	GPER1	265.5	TRUE	132	108.453	7825.26	0.0399081	enh57899-GPER1
chr7	1125000	1130000	5001	*	chr7	1125000	1130000	5001	*	enh57900	promoter	75.0815	GPER1	265.5	TRUE	132	526.51	39531.2	0.201605	enh57900-GPER1
chr7	1130000	1135000	5001	*	chr7	1125000	1130000	5001	*	enh57901	genic	74.8647	GPER1	265.5	TRUE	132	187.773	14057.6	0.0716923	enh57901-GPER1
chr7	1140000	1145000	5001	*	chr7	1125000	1130000	5001	*	enh57902	genic	78.3772	GPER1	265.5	TRUE	132	87.1771	6832.7	0.0348462	enh57902-GPER1
chr7	1160000	1165000	5001	*	chr7	1125000	1130000	5001	*	enh57903	genic	64.5396	GPER1	265.5	TRUE	132	73.6763	4755.04	0.0242503	enh57903-GPER1
chr7	1170000	1175000	5001	*	chr7	1125000	1130000	5001	*	enh57904	genic	73.0359	GPER1	265.5	TRUE	132	75.5705	5519.36	0.0281483	enh57904-GPER1
chr7	1175000	1180000	5001	*	chr7	1125000	1130000	5001	*	enh57905	promoter	98.2559	GPER1	265.5	TRUE	132	56.9	5590.76	0.0285124	enh57905-GPER1
chr7	1180000	1185000	5001	*	chr7	1125000	1130000	5001	*	enh57906	intergenic	74.6116	GPER1	265.5	TRUE	132	93.5994	6983.6	0.0356157	enh57906-GPER1
chr7	1195000	1200000	5001	*	chr7	1125000	1130000	5001	*	enh57907	genic	93.0887	GPER1	265.5	TRUE	132	44.2445	4118.66	0.0210048	enh57907-GPER1
chr7	112630000	112635000	5001	*	chr7	112720000	112725000	5001	*	enh62706	genic	75.1228	GPR85	495.125	TRUE	133	16.812	1262.97	0.0226049	enh62706-GPR85
chr7	112710000	112715000	5001	*	chr7	112720000	112725000	5001	*	enh62707	intergenic	71.6067	GPR85	495.125	TRUE	133	78.0037	5585.59	0.0999725	enh62707-GPR85
chr7	112725000	112730000	5001	*	chr7	112720000	112725000	5001	*	enh62708	promoter	90.974	GPR85	495.125	TRUE	133	136.283	12398.2	0.221907	enh62708-GPR85
chr7	112740000	112745000	5001	*	chr7	112720000	112725000	5001	*	enh62709	intergenic	62.4453	GPR85	495.125	TRUE	133	35.661	2226.86	0.039857	enh62709-GPR85
chr7	112755000	112760000	5001	*	chr7	112720000	112725000	5001	*	enh62710	genic	70.6948	GPR85	495.125	TRUE	133	24.9567	1764.31	0.0315781	enh62710-GPR85
chr7	112755000	112760000	5001	*	chr7	112720000	112725000	5001	*	enh62711	promoter	90.8962	GPR85	495.125	TRUE	133	24.9567	2268.47	0.0406017	enh62711-GPR85
chr7	112760000	112765000	5001	*	chr7	112720000	112725000	5001	*	enh62712	intergenic	62.5881	GPR85	495.125	TRUE	133	24.3107	1521.56	0.0272334	enh62712-GPR85
chr7	112780000	112785000	5001	*	chr7	112720000	112725000	5001	*	enh62713	intergenic	66.0782	GPR85	495.125	TRUE	133	21.924	1448.7	0.0259292	enh62713-GPR85
chr7	112780000	112785000	5001	*	chr7	112720000	112725000	5001	*	enh62714	intergenic	69.4692	GPR85	495.125	TRUE	133	21.924	1523.04	0.0272599	enh62714-GPR85
chr7	112740000	112745000	5001	*	chr7	112755000	112760000	5001	*	enh62709	intergenic	62.4453	LINC00998	709.875	TRUE	134	47.4438	2962.64	0.0255812	enh62709-LINC00998
chr7	112755000	112760000	5001	*	chr7	112755000	112760000	5001	*	enh62710	genic	70.6948	LINC00998	709.875	TRUE	134	409.77	28968.6	0.250132	enh62710-LINC00998
chr7	112755000	112760000	5001	*	chr7	112755000	112760000	5001	*	enh62711	promoter	90.8962	LINC00998	709.875	TRUE	134	409.77	37246.5	0.321608	enh62711-LINC00998
chr7	112760000	112765000	5001	*	chr7	112755000	112760000	5001	*	enh62712	intergenic	62.5881	LINC00998	709.875	TRUE	134	141.181	8836.22	0.0762972	enh62712-LINC00998
chr7	112780000	112785000	5001	*	chr7	112755000	112760000	5001	*	enh62713	intergenic	66.0782	LINC00998	709.875	TRUE	134	38.2978	2530.65	0.0218511	enh62713-LINC00998
chr7	112780000	112785000	5001	*	chr7	112755000	112760000	5001	*	enh62714	intergenic	69.4692	LINC00998	709.875	TRUE	134	38.2978	2660.52	0.0229725	enh62714-LINC00998
chr7	113370000	113375000	5001	*	chr7	113515000	113520000	5001	*	enh62726	intergenic	74.734	PPP1R3A	138.25	TRUE	135	7.05373	527.154	0.0227681	enh62726-PPP1R3A
chr7	113435000	113440000	5001	*	chr7	113515000	113520000	5001	*	enh62730	intergenic	69.5037	PPP1R3A	138.25	TRUE	135	12.3297	856.959	0.0370126	enh62730-PPP1R3A
chr7	113470000	113475000	5001	*	chr7	113515000	113520000	5001	*	enh62731	intergenic	56.9329	PPP1R3A	138.25	TRUE	135	27.102	1542.99	0.0666428	enh62731-PPP1R3A
chr7	113625000	113630000	5001	*	chr7	113515000	113520000	5001	*	enh62732	intergenic	58.0899	PPP1R3A	138.25	TRUE	135	13.2279	768.404	0.0331878	enh62732-PPP1R3A
chr7	113720000	113725000	5001	*	chr7	114055000	114060000	5001	*	enh62737	intergenic	101.403	FOXP2	5273.25	TRUE	136	56.4224	5721.42	0.0349978	enh62737-FOXP2
chr7	113725000	113730000	5001	*	chr7	114055000	114060000	5001	*	enh62738	intergenic	145.005	FOXP2	5273.25	TRUE	136	58.1886	8437.63	0.0516128	enh62738-FOXP2
chr7	114045000	114050000	5001	*	chr7	114055000	114060000	5001	*	enh62753	intergenic	57.5057	FOXP2	5273.25	TRUE	136	66.6785	3834.39	0.0234549	enh62753-FOXP2
chr7	114050000	114055000	5001	*	chr7	114055000	114060000	5001	*	enh62754	intergenic	66.3925	FOXP2	5273.25	TRUE	136	127.511	8465.8	0.0517852	enh62754-FOXP2
chr7	114050000	114055000	5001	*	chr7	114055000	114060000	5001	*	enh62755	promoter	85.3294	FOXP2	5273.25	TRUE	136	127.511	10880.5	0.0665556	enh62755-FOXP2
chr7	114055000	114060000	5001	*	chr7	114055000	114060000	5001	*	enh62756	genic	78.7808	FOXP2	5273.25	TRUE	136	263.542	20762	0.127001	enh62756-FOXP2
chr7	114055000	114060000	5001	*	chr7	114055000	114060000	5001	*	enh62757	genic	80.5037	FOXP2	5273.25	TRUE	136	263.542	21216.1	0.129779	enh62757-FOXP2
chr7	114055000	114060000	5001	*	chr7	114055000	114060000	5001	*	enh62758	genic	78.9302	FOXP2	5273.25	TRUE	136	263.542	20801.4	0.127242	enh62758-FOXP2
chr7	114060000	114065000	5001	*	chr7	114055000	114060000	5001	*	enh62759	genic	88.5906	FOXP2	5273.25	TRUE	136	146.302	12961	0.079282	enh62759-FOXP2
chr7	114070000	114075000	5001	*	chr7	114055000	114060000	5001	*	enh62760	genic	66.9458	FOXP2	5273.25	TRUE	136	49.7912	3333.32	0.0203898	enh62760-FOXP2
chr7	10975000	10980000	5001	*	chr7	11410000	11415000	5001	*	enh58487	promoter	113.369	THSD7A	7521.25	TRUE	137	6.69059	758.502	0.0255541	enh58487-THSD7A
chr7	11165000	11170000	5001	*	chr7	11410000	11415000	5001	*	enh58489	intergenic	62.4204	THSD7A	7521.25	TRUE	137	10.0646	628.234	0.0211653	enh58489-THSD7A
chr7	11380000	11385000	5001	*	chr7	11410000	11415000	5001	*	enh58496	intergenic	56.3222	THSD7A	7521.25	TRUE	137	17.0148	958.31	0.0322856	enh58496-THSD7A
chr7	11450000	11455000	5001	*	chr7	11410000	11415000	5001	*	enh58497	genic	65.659	THSD7A	7521.25	TRUE	137	23.6429	1552.37	0.0522996	enh58497-THSD7A
chr7	11470000	11475000	5001	*	chr7	11410000	11415000	5001	*	enh58498	genic	77.3725	THSD7A	7521.25	TRUE	137	9.11685	705.393	0.0237648	enh58498-THSD7A
chr7	11800000	11805000	5001	*	chr7	11410000	11415000	5001	*	enh58518	genic	74.0422	THSD7A	7521.25	TRUE	137	8.9006	659.02	0.0222025	enh58518-THSD7A
chr7	11870000	11875000	5001	*	chr7	11410000	11415000	5001	*	enh58522	promoter	102.35	THSD7A	7521.25	TRUE	137	8.38136	857.834	0.0289006	enh58522-THSD7A
chr7	12105000	12110000	5001	*	chr7	11410000	11415000	5001	*	enh58529	intergenic	83.9259	THSD7A	7521.25	TRUE	137	9.79691	822.214	0.0277005	enh58529-THSD7A
chr7	12350000	12355000	5001	*	chr7	11410000	11415000	5001	*	enh58535	intergenic	68.4951	THSD7A	7521.25	TRUE	137	10.6348	728.433	0.024541	enh58535-THSD7A
chr7	114560000	114565000	5001	*	chr7	114560000	114565000	5001	*	enh62776	promoter	107.692	MDFIC	2843.38	TRUE	138	298.264	32120.6	0.369018	enh62776-MDFIC
chr7	114570000	114575000	5001	*	chr7	114560000	114565000	5001	*	enh62777	genic	81.0671	MDFIC	2843.38	TRUE	138	54.2708	4399.57	0.0505446	enh62777-MDFIC
chr7	114570000	114575000	5001	*	chr7	114560000	114565000	5001	*	enh62778	genic	72.0539	MDFIC	2843.38	TRUE	138	54.2708	3910.42	0.044925	enh62778-MDFIC
chr7	114580000	114585000	5001	*	chr7	114560000	114565000	5001	*	enh62779	genic	66.2188	MDFIC	2843.38	TRUE	138	31.6064	2092.94	0.0240447	enh62779-MDFIC
chr7	114585000	114590000	5001	*	chr7	114560000	114565000	5001	*	enh62780	genic	54.8903	MDFIC	2843.38	TRUE	138	33.4196	1834.41	0.0210747	enh62780-MDFIC
chr7	114595000	114600000	5001	*	chr7	114560000	114565000	5001	*	enh62781	genic	64.9943	MDFIC	2843.38	TRUE	138	28.7876	1871.03	0.0214954	enh62781-MDFIC
chr7	114560000	114565000	5001	*	chr7	114715000	114720000	5001	*	enh62776	promoter	107.692	LINC01393	196.5	TRUE	139	12.1558	1309.08	0.0318116	enh62776-LINC01393
chr7	114625000	114630000	5001	*	chr7	114715000	114720000	5001	*	enh62783	genic	55.4398	LINC01393	196.5	TRUE	139	15.517	860.261	0.0209049	enh62783-LINC01393
chr7	114630000	114635000	5001	*	chr7	114715000	114720000	5001	*	enh62784	genic	60.2808	LINC01393	196.5	TRUE	139	15.9193	959.626	0.0233196	enh62784-LINC01393
chr7	114635000	114640000	5001	*	chr7	114715000	114720000	5001	*	enh62785	genic	60.6242	LINC01393	196.5	TRUE	139	15.1263	917.018	0.0222842	enh62785-LINC01393
chr7	114660000	114665000	5001	*	chr7	114715000	114720000	5001	*	enh62787	genic	71.1643	LINC01393	196.5	TRUE	139	16.0318	1140.89	0.0277244	enh62787-LINC01393
chr7	114690000	114695000	5001	*	chr7	114715000	114720000	5001	*	enh62788	intergenic	65.0387	LINC01393	196.5	TRUE	139	32.6493	2123.47	0.0516017	enh62788-LINC01393
chr7	114700000	114705000	5001	*	chr7	114715000	114720000	5001	*	enh62789	intergenic	67.4275	LINC01393	196.5	TRUE	139	46.8884	3161.57	0.0768283	enh62789-LINC01393
chr7	114705000	114710000	5001	*	chr7	114715000	114720000	5001	*	enh62790	intergenic	60.4687	LINC01393	196.5	TRUE	139	72.1754	4364.36	0.106057	enh62790-LINC01393
chr7	114525000	114530000	5001	*	chr7	114760000	114765000	5001	*	enh62775	intergenic	73.9852	LINC01392	458.25	TRUE	140	10.0889	746.426	0.0253173	enh62775-LINC01392
chr7	114560000	114565000	5001	*	chr7	114760000	114765000	5001	*	enh62776	promoter	107.692	LINC01392	458.25	TRUE	140	12.519	1348.19	0.0457281	enh62776-LINC01392
chr7	114595000	114600000	5001	*	chr7	114760000	114765000	5001	*	enh62781	genic	64.9943	LINC01392	458.25	TRUE	140	10.0792	655.093	0.0222195	enh62781-LINC01392
chr7	114650000	114655000	5001	*	chr7	114760000	114765000	5001	*	enh62786	genic	68.0835	LINC01392	458.25	TRUE	140	14.3967	980.174	0.0332456	enh62786-LINC01392
chr7	114660000	114665000	5001	*	chr7	114760000	114765000	5001	*	enh62787	genic	71.1643	LINC01392	458.25	TRUE	140	9.90645	704.986	0.0239117	enh62787-LINC01392
chr7	114690000	114695000	5001	*	chr7	114760000	114765000	5001	*	enh62788	intergenic	65.0387	LINC01392	458.25	TRUE	140	12.1049	787.287	0.0267033	enh62788-LINC01392
chr7	114700000	114705000	5001	*	chr7	114760000	114765000	5001	*	enh62789	intergenic	67.4275	LINC01392	458.25	TRUE	140	13.9872	943.125	0.031989	enh62789-LINC01392
chr7	114705000	114710000	5001	*	chr7	114760000	114765000	5001	*	enh62790	intergenic	60.4687	LINC01392	458.25	TRUE	140	13.4277	811.955	0.0275399	enh62790-LINC01392
chr7	114870000	114875000	5001	*	chr7	114760000	114765000	5001	*	enh62791	promoter	71.1762	LINC01392	458.25	TRUE	140	14.2532	1014.49	0.0344094	enh62791-LINC01392
chr7	115550000	115555000	5001	*	chr7	115575000	115580000	5001	*	enh62807	intergenic	83.8122	TFEC	4230.25	TRUE	141	24.1896	2027.39	0.0351709	enh62807-TFEC
chr7	115580000	115585000	5001	*	chr7	115575000	115580000	5001	*	enh62808	genic	75.9733	TFEC	4230.25	TRUE	141	143.639	10912.7	0.189313	enh62808-TFEC
chr7	115605000	115610000	5001	*	chr7	115575000	115580000	5001	*	enh62809	genic	69.1078	TFEC	4230.25	TRUE	141	27.2494	1883.15	0.0326686	enh62809-TFEC
chr7	115610000	115615000	5001	*	chr7	115575000	115580000	5001	*	enh62810	genic	62.9559	TFEC	4230.25	TRUE	141	19.5595	1231.39	0.021362	enh62810-TFEC
chr7	115620000	115625000	5001	*	chr7	115575000	115580000	5001	*	enh62811	genic	68.2477	TFEC	4230.25	TRUE	141	21.3414	1456.5	0.0252672	enh62811-TFEC
chr7	115665000	115670000	5001	*	chr7	115575000	115580000	5001	*	enh62814	genic	86.1497	TFEC	4230.25	TRUE	141	14.8756	1281.53	0.0222318	enh62814-TFEC
chr7	115670000	115675000	5001	*	chr7	115575000	115580000	5001	*	enh62815	promoter	95.359	TFEC	4230.25	TRUE	141	12.7809	1218.78	0.0211432	enh62815-TFEC
chr7	115775000	115780000	5001	*	chr7	115575000	115580000	5001	*	enh62821	intergenic	62.114	TFEC	4230.25	TRUE	141	19.7463	1226.52	0.0212776	enh62821-TFEC
chr7	115820000	115825000	5001	*	chr7	115850000	115855000	5001	*	enh62824	intergenic	61.456	TES	1347.62	TRUE	142	50.3461	3094.07	0.0243938	enh62824-TES
chr7	115850000	115855000	5001	*	chr7	115850000	115855000	5001	*	enh62825	promoter	106.202	TES	1347.62	TRUE	142	610.124	64796.7	0.510861	enh62825-TES
chr7	115860000	115865000	5001	*	chr7	115850000	115855000	5001	*	enh62826	genic	61.6027	TES	1347.62	TRUE	142	56.8344	3501.15	0.0276033	enh62826-TES
chr7	115865000	115870000	5001	*	chr7	115850000	115855000	5001	*	enh62827	genic	68.7911	TES	1347.62	TRUE	142	59.9855	4126.47	0.0325333	enh62827-TES
chr7	115870000	115875000	5001	*	chr7	115850000	115855000	5001	*	enh62828	genic	70.6208	TES	1347.62	TRUE	142	52.7538	3725.51	0.0293722	enh62828-TES
chr7	115870000	115875000	5001	*	chr7	115850000	115855000	5001	*	enh62829	genic	63.661	TES	1347.62	TRUE	142	52.7538	3358.36	0.0264775	enh62829-TES
chr7	115875000	115880000	5001	*	chr7	115850000	115855000	5001	*	enh62830	genic	59.6513	TES	1347.62	TRUE	142	49.2867	2940.02	0.0231793	enh62830-TES
chr7	115910000	115915000	5001	*	chr7	115915000	115920000	5001	*	enh62831	intergenic	60.6906	LOC102724434	79.5	TRUE	143	124.455	7553.23	0.1046	enh62831-LOC102724434
chr7	115925000	115930000	5001	*	chr7	115915000	115920000	5001	*	enh62832	promoter	73.8149	LOC102724434	79.5	TRUE	143	83.1437	6137.25	0.0849911	enh62832-LOC102724434
chr7	115955000	115960000	5001	*	chr7	115915000	115920000	5001	*	enh62833	intergenic	64.9316	LOC102724434	79.5	TRUE	143	22.6045	1467.75	0.0203259	enh62833-LOC102724434
chr7	115955000	115960000	5001	*	chr7	115915000	115920000	5001	*	enh62834	intergenic	72.2718	LOC102724434	79.5	TRUE	143	22.6045	1633.67	0.0226237	enh62834-LOC102724434
chr7	115965000	115970000	5001	*	chr7	115915000	115920000	5001	*	enh62836	intergenic	60.9691	LOC102724434	79.5	TRUE	143	26.2413	1599.91	0.0221562	enh62836-LOC102724434
chr7	116165000	116170000	5001	*	chr7	115915000	115920000	5001	*	enh62847	genic	83.3978	LOC102724434	79.5	TRUE	143	18.1384	1512.7	0.0209485	enh62847-LOC102724434
chr7	116095000	116100000	5001	*	chr7	116135000	116140000	5001	*	enh62840	intergenic	58.8084	CAV2	350.75	TRUE	144	32.6318	1919.03	0.0214077	enh62840-CAV2
chr7	116115000	116120000	5001	*	chr7	116135000	116140000	5001	*	enh62841	intergenic	67.6759	CAV2	350.75	TRUE	144	33.7249	2282.36	0.0254608	enh62841-CAV2
chr7	116125000	116130000	5001	*	chr7	116135000	116140000	5001	*	enh62842	intergenic	60.1723	CAV2	350.75	TRUE	144	79.824	4803.19	0.053582	enh62842-CAV2
chr7	116135000	116140000	5001	*	chr7	116135000	116140000	5001	*	enh62843	promoter	86.9521	CAV2	350.75	TRUE	144	366.985	31910.1	0.355972	enh62843-CAV2
chr7	116150000	116155000	5001	*	chr7	116135000	116140000	5001	*	enh62844	intergenic	86.4161	CAV2	350.75	TRUE	144	42.0428	3633.18	0.0405298	enh62844-CAV2
chr7	116155000	116160000	5001	*	chr7	116135000	116140000	5001	*	enh62845	intergenic	60.526	CAV2	350.75	TRUE	144	46.1505	2793.31	0.0311607	enh62845-CAV2
chr7	116165000	116170000	5001	*	chr7	116135000	116140000	5001	*	enh62846	promoter	71.0078	CAV2	350.75	TRUE	144	30.4456	2161.88	0.0241168	enh62846-CAV2
chr7	116165000	116170000	5001	*	chr7	116135000	116140000	5001	*	enh62847	genic	83.3978	CAV2	350.75	TRUE	144	30.4456	2539.1	0.0283249	enh62847-CAV2
chr7	116125000	116130000	5001	*	chr7	116160000	116165000	5001	*	enh62842	intergenic	60.1723	CAV1	385.125	TRUE	145	33.8931	2039.42	0.0213664	enh62842-CAV1
chr7	116135000	116140000	5001	*	chr7	116160000	116165000	5001	*	enh62843	promoter	86.9521	CAV1	385.125	TRUE	145	36.4007	3165.12	0.0331599	enh62843-CAV1
chr7	116150000	116155000	5001	*	chr7	116160000	116165000	5001	*	enh62844	intergenic	86.4161	CAV1	385.125	TRUE	145	85.185	7361.36	0.0771226	enh62844-CAV1
chr7	116155000	116160000	5001	*	chr7	116160000	116165000	5001	*	enh62845	intergenic	60.526	CAV1	385.125	TRUE	145	175.683	10633.4	0.111402	enh62845-CAV1
chr7	116165000	116170000	5001	*	chr7	116160000	116165000	5001	*	enh62846	promoter	71.0078	CAV1	385.125	TRUE	145	145.009	10296.7	0.107876	enh62846-CAV1
chr7	116165000	116170000	5001	*	chr7	116160000	116165000	5001	*	enh62847	genic	83.3978	CAV1	385.125	TRUE	145	145.009	12093.4	0.126699	enh62847-CAV1
chr7	115850000	115855000	5001	*	chr7	116200000	116205000	5001	*	enh62825	promoter	106.202	LINC01510	481.25	TRUE	146	12.3333	1309.83	0.0204657	enh62825-LINC01510
chr7	116135000	116140000	5001	*	chr7	116200000	116205000	5001	*	enh62843	promoter	86.9521	LINC01510	481.25	TRUE	146	16.5335	1437.62	0.0224624	enh62843-LINC01510
chr7	116150000	116155000	5001	*	chr7	116200000	116205000	5001	*	enh62844	intergenic	86.4161	LINC01510	481.25	TRUE	146	16.2163	1401.35	0.0218958	enh62844-LINC01510
chr7	116165000	116170000	5001	*	chr7	116200000	116205000	5001	*	enh62846	promoter	71.0078	LINC01510	481.25	TRUE	146	21.0186	1492.48	0.0233197	enh62846-LINC01510
chr7	116165000	116170000	5001	*	chr7	116200000	116205000	5001	*	enh62847	genic	83.3978	LINC01510	481.25	TRUE	146	21.0186	1752.91	0.0273887	enh62847-LINC01510
chr7	116190000	116195000	5001	*	chr7	116200000	116205000	5001	*	enh62848	genic	57.1217	LINC01510	481.25	TRUE	146	70.6805	4037.39	0.0630831	enh62848-LINC01510
chr7	116210000	116215000	5001	*	chr7	116200000	116205000	5001	*	enh62849	genic	73.5226	LINC01510	481.25	TRUE	146	77.3071	5683.82	0.0888082	enh62849-LINC01510
chr7	116215000	116220000	5001	*	chr7	116200000	116205000	5001	*	enh62850	genic	56.8506	LINC01510	481.25	TRUE	146	39.2098	2229.1	0.0348291	enh62850-LINC01510
chr7	116220000	116225000	5001	*	chr7	116200000	116205000	5001	*	enh62851	genic	68.5266	LINC01510	481.25	TRUE	146	22.5217	1543.33	0.0241142	enh62851-LINC01510
chr7	116225000	116230000	5001	*	chr7	116200000	116205000	5001	*	enh62852	genic	76.4434	LINC01510	481.25	TRUE	146	49.7804	3805.38	0.059458	enh62852-LINC01510
chr7	116270000	116275000	5001	*	chr7	116310000	116315000	5001	*	enh62857	intergenic	74.8967	MET	1034.5	TRUE	147	34.1474	2557.53	0.0232262	enh62857-MET
chr7	116270000	116275000	5001	*	chr7	116310000	116315000	5001	*	enh62858	intergenic	82.2014	MET	1034.5	TRUE	147	34.1474	2806.96	0.0254915	enh62858-MET
chr7	116310000	116315000	5001	*	chr7	116310000	116315000	5001	*	enh62859	promoter	85.1797	MET	1034.5	TRUE	147	328.801	28007.2	0.254348	enh62859-MET
chr7	116315000	116320000	5001	*	chr7	116310000	116315000	5001	*	enh62860	genic	60.5424	MET	1034.5	TRUE	147	149.273	9037.33	0.0820728	enh62860-MET
chr7	116320000	116325000	5001	*	chr7	116310000	116315000	5001	*	enh62861	genic	63.3204	MET	1034.5	TRUE	147	68.751	4353.34	0.039535	enh62861-MET
chr7	116325000	116330000	5001	*	chr7	116310000	116315000	5001	*	enh62862	genic	62.3311	MET	1034.5	TRUE	147	61.343	3823.57	0.0347239	enh62862-MET
chr7	116330000	116335000	5001	*	chr7	116310000	116315000	5001	*	enh62863	genic	60.9817	MET	1034.5	TRUE	147	44.3413	2704.01	0.0245565	enh62863-MET
chr7	116330000	116335000	5001	*	chr7	116310000	116315000	5001	*	enh62864	genic	66.1597	MET	1034.5	TRUE	147	44.3413	2933.61	0.0266416	enh62864-MET
chr7	116420000	116425000	5001	*	chr7	116310000	116315000	5001	*	enh62870	genic	67.9358	MET	1034.5	TRUE	147	36.4962	2479.4	0.0225167	enh62870-MET
chr7	116445000	116450000	5001	*	chr7	116310000	116315000	5001	*	enh62873	intergenic	61.1868	MET	1034.5	TRUE	147	42.4484	2597.28	0.0235873	enh62873-MET
chr7	116480000	116485000	5001	*	chr7	116500000	116505000	5001	*	enh62874	intergenic	100.469	CAPZA2	3949.5	TRUE	148	49.1839	4941.46	0.0468873	enh62874-CAPZA2
chr7	116495000	116500000	5001	*	chr7	116500000	116505000	5001	*	enh62875	intergenic	67.7579	CAPZA2	3949.5	TRUE	148	148.437	10057.8	0.0954336	enh62875-CAPZA2
chr7	116500000	116505000	5001	*	chr7	116500000	116505000	5001	*	enh62876	promoter	125.967	CAPZA2	3949.5	TRUE	148	357.824	45074	0.427688	enh62876-CAPZA2
chr7	116570000	116575000	5001	*	chr7	116590000	116595000	5001	*	enh62879	intergenic	66.0245	ST7-AS1	1299.25	TRUE	149	40.67	2685.22	0.0275414	enh62879-ST7-AS1
chr7	116590000	116595000	5001	*	chr7	116590000	116595000	5001	*	enh62880	promoter	109.721	ST7-AS1	1299.25	TRUE	149	415.68	45609	0.467797	enh62880-ST7-AS1
chr7	116610000	116615000	5001	*	chr7	116590000	116595000	5001	*	enh62881	genic	72.8632	ST7-AS1	1299.25	TRUE	149	35.4818	2585.31	0.0265168	enh62881-ST7-AS1
chr7	116620000	116625000	5001	*	chr7	116590000	116595000	5001	*	enh62882	genic	64.7449	ST7-AS1	1299.25	TRUE	149	44.3743	2873.01	0.0294676	enh62882-ST7-AS1
chr7	116775000	116780000	5001	*	chr7	116590000	116595000	5001	*	enh62892	genic	76.0237	ST7-AS1	1299.25	TRUE	149	25.7197	1955.31	0.020055	enh62892-ST7-AS1
chr7	116570000	116575000	5001	*	chr7	116590000	116595000	5001	*	enh62879	intergenic	66.0245	ST7	2795.88	TRUE	150	40.67	2685.22	0.0275414	enh62879-ST7
chr7	116590000	116595000	5001	*	chr7	116590000	116595000	5001	*	enh62880	promoter	109.721	ST7	2795.88	TRUE	150	415.68	45609	0.467797	enh62880-ST7
chr7	116610000	116615000	5001	*	chr7	116590000	116595000	5001	*	enh62881	genic	72.8632	ST7	2795.88	TRUE	150	35.4818	2585.31	0.0265168	enh62881-ST7
chr7	116620000	116625000	5001	*	chr7	116590000	116595000	5001	*	enh62882	genic	64.7449	ST7	2795.88	TRUE	150	44.3743	2873.01	0.0294676	enh62882-ST7
chr7	116775000	116780000	5001	*	chr7	116590000	116595000	5001	*	enh62892	genic	76.0237	ST7	2795.88	TRUE	150	25.7197	1955.31	0.020055	enh62892-ST7
chr7	116570000	116575000	5001	*	chr7	116590000	116595000	5001	*	enh62879	intergenic	66.0245	ST7-OT4	1266.38	TRUE	151	40.67	2685.22	0.0275414	enh62879-ST7-OT4
chr7	116590000	116595000	5001	*	chr7	116590000	116595000	5001	*	enh62880	promoter	109.721	ST7-OT4	1266.38	TRUE	151	415.68	45609	0.467797	enh62880-ST7-OT4
chr7	116610000	116615000	5001	*	chr7	116590000	116595000	5001	*	enh62881	genic	72.8632	ST7-OT4	1266.38	TRUE	151	35.4818	2585.31	0.0265168	enh62881-ST7-OT4
chr7	116620000	116625000	5001	*	chr7	116590000	116595000	5001	*	enh62882	genic	64.7449	ST7-OT4	1266.38	TRUE	151	44.3743	2873.01	0.0294676	enh62882-ST7-OT4
chr7	116775000	116780000	5001	*	chr7	116590000	116595000	5001	*	enh62892	genic	76.0237	ST7-OT4	1266.38	TRUE	151	25.7197	1955.31	0.020055	enh62892-ST7-OT4
chr7	116570000	116575000	5001	*	chr7	116750000	116755000	5001	*	enh62879	intergenic	66.0245	ST7-AS2	303.375	TRUE	152	27.7087	1829.46	0.0240684	enh62879-ST7-AS2
chr7	116590000	116595000	5001	*	chr7	116750000	116755000	5001	*	enh62880	promoter	109.721	ST7-AS2	303.375	TRUE	152	25.7459	2824.88	0.0371642	enh62880-ST7-AS2
chr7	116610000	116615000	5001	*	chr7	116750000	116755000	5001	*	enh62881	genic	72.8632	ST7-AS2	303.375	TRUE	152	32.7691	2387.66	0.0314122	enh62881-ST7-AS2
chr7	116620000	116625000	5001	*	chr7	116750000	116755000	5001	*	enh62882	genic	64.7449	ST7-AS2	303.375	TRUE	152	50.6066	3276.52	0.043106	enh62882-ST7-AS2
chr7	116630000	116635000	5001	*	chr7	116750000	116755000	5001	*	enh62883	genic	57.0273	ST7-AS2	303.375	TRUE	152	53.3906	3044.72	0.0400565	enh62883-ST7-AS2
chr7	116645000	116650000	5001	*	chr7	116750000	116755000	5001	*	enh62884	genic	61.8833	ST7-AS2	303.375	TRUE	152	37.3611	2312.03	0.0304172	enh62884-ST7-AS2
chr7	116650000	116655000	5001	*	chr7	116750000	116755000	5001	*	enh62885	genic	73.6549	ST7-AS2	303.375	TRUE	152	26.5191	1953.26	0.0256972	enh62885-ST7-AS2
chr7	116650000	116655000	5001	*	chr7	116750000	116755000	5001	*	enh62886	genic	71.5571	ST7-AS2	303.375	TRUE	152	26.5191	1897.63	0.0249653	enh62886-ST7-AS2
chr7	116705000	116710000	5001	*	chr7	116750000	116755000	5001	*	enh62888	genic	75.6698	ST7-AS2	303.375	TRUE	152	28.0937	2125.85	0.0279677	enh62888-ST7-AS2
chr7	116725000	116730000	5001	*	chr7	116750000	116755000	5001	*	enh62889	genic	56.157	ST7-AS2	303.375	TRUE	152	38.1218	2140.8	0.0281645	enh62889-ST7-AS2
chr7	116750000	116755000	5001	*	chr7	116750000	116755000	5001	*	enh62890	genic	70.5717	ST7-AS2	303.375	TRUE	152	280.654	19806.2	0.260571	enh62890-ST7-AS2
chr7	116760000	116765000	5001	*	chr7	116750000	116755000	5001	*	enh62891	genic	76.4178	ST7-AS2	303.375	TRUE	152	78.2243	5977.73	0.0786433	enh62891-ST7-AS2
chr7	116775000	116780000	5001	*	chr7	116750000	116755000	5001	*	enh62892	genic	76.0237	ST7-AS2	303.375	TRUE	152	21.6461	1645.61	0.0216498	enh62892-ST7-AS2
chr7	116775000	116780000	5001	*	chr7	116820000	116825000	5001	*	enh62892	genic	76.0237	ST7-OT3	134.75	TRUE	153	20.9473	1592.49	0.0399407	enh62892-ST7-OT3
chr7	116785000	116790000	5001	*	chr7	116820000	116825000	5001	*	enh62893	promoter	61.5248	ST7-OT3	134.75	TRUE	153	21.4329	1318.65	0.0330728	enh62893-ST7-OT3
chr7	116805000	116810000	5001	*	chr7	116820000	116825000	5001	*	enh62894	genic	66.7447	ST7-OT3	134.75	TRUE	153	59.0594	3941.91	0.0988658	enh62894-ST7-OT3
chr7	116835000	116840000	5001	*	chr7	116820000	116825000	5001	*	enh62895	genic	60.6388	ST7-OT3	134.75	TRUE	153	42.0452	2549.57	0.063945	enh62895-ST7-OT3
chr7	116850000	116855000	5001	*	chr7	116820000	116825000	5001	*	enh62896	genic	59.0366	ST7-OT3	134.75	TRUE	153	21.4518	1266.44	0.0317632	enh62896-ST7-OT3
chr7	116875000	116880000	5001	*	chr7	116915000	116920000	5001	*	enh62897	intergenic	62.0741	WNT2	240.75	TRUE	154	28.1496	1747.36	0.0394979	enh62897-WNT2
chr7	116895000	116900000	5001	*	chr7	116915000	116920000	5001	*	enh62898	intergenic	57.9247	WNT2	240.75	TRUE	154	55.1286	3193.31	0.0721826	enh62898-WNT2
chr7	116905000	116910000	5001	*	chr7	116915000	116920000	5001	*	enh62899	intergenic	66.3915	WNT2	240.75	TRUE	154	91.8183	6095.95	0.137795	enh62899-WNT2
chr7	116920000	116925000	5001	*	chr7	116915000	116920000	5001	*	enh62900	genic	63.5919	WNT2	240.75	TRUE	154	132.759	8442.38	0.190834	enh62900-WNT2
chr7	116945000	116950000	5001	*	chr7	116915000	116920000	5001	*	enh62901	genic	59.135	WNT2	240.75	TRUE	154	29.4548	1741.81	0.0393724	enh62901-WNT2
chr7	116960000	116965000	5001	*	chr7	116915000	116920000	5001	*	enh62902	promoter	67.0227	WNT2	240.75	TRUE	154	23.4211	1569.74	0.035483	enh62902-WNT2
chr7	116590000	116595000	5001	*	chr7	117000000	117005000	5001	*	enh62880	promoter	109.721	ASZ1	195.5	TRUE	155	5.23217	574.081	0.0216411	enh62880-ASZ1
chr7	116805000	116810000	5001	*	chr7	117000000	117005000	5001	*	enh62894	genic	66.7447	ASZ1	195.5	TRUE	155	9.06346	604.938	0.0228043	enh62894-ASZ1
chr7	116835000	116840000	5001	*	chr7	117000000	117005000	5001	*	enh62895	genic	60.6388	ASZ1	195.5	TRUE	155	11.7728	713.888	0.0269114	enh62895-ASZ1
chr7	116850000	116855000	5001	*	chr7	117000000	117005000	5001	*	enh62896	genic	59.0366	ASZ1	195.5	TRUE	155	13.2467	782.037	0.0294804	enh62896-ASZ1
chr7	116875000	116880000	5001	*	chr7	117000000	117005000	5001	*	enh62897	intergenic	62.0741	ASZ1	195.5	TRUE	155	10.585	657.056	0.024769	enh62897-ASZ1
chr7	116895000	116900000	5001	*	chr7	117000000	117005000	5001	*	enh62898	intergenic	57.9247	ASZ1	195.5	TRUE	155	9.83342	569.598	0.0214721	enh62898-ASZ1
chr7	116905000	116910000	5001	*	chr7	117000000	117005000	5001	*	enh62899	intergenic	66.3915	ASZ1	195.5	TRUE	155	9.58104	636.099	0.023979	enh62899-ASZ1
chr7	116920000	116925000	5001	*	chr7	117000000	117005000	5001	*	enh62900	genic	63.5919	ASZ1	195.5	TRUE	155	9.7951	622.889	0.023481	enh62900-ASZ1
chr7	116945000	116950000	5001	*	chr7	117000000	117005000	5001	*	enh62901	genic	59.135	ASZ1	195.5	TRUE	155	20.7672	1228.07	0.0462944	enh62901-ASZ1
chr7	116960000	116965000	5001	*	chr7	117000000	117005000	5001	*	enh62902	promoter	67.0227	ASZ1	195.5	TRUE	155	26.3562	1766.46	0.0665903	enh62902-ASZ1
chr7	117130000	117135000	5001	*	chr7	117000000	117005000	5001	*	enh62905	genic	63.3143	ASZ1	195.5	TRUE	155	11.652	737.739	0.0278105	enh62905-ASZ1
chr7	117355000	117360000	5001	*	chr7	117000000	117005000	5001	*	enh62908	genic	57.3357	ASZ1	195.5	TRUE	155	12.9784	744.128	0.0280514	enh62908-ASZ1
chr7	117365000	117370000	5001	*	chr7	117000000	117005000	5001	*	enh62909	genic	60.6514	ASZ1	195.5	TRUE	155	9.02409	547.324	0.0206324	enh62909-ASZ1
chr7	117110000	117115000	5001	*	chr7	117120000	117125000	5001	*	enh62903	intergenic	61.2976	CFTR	629.125	TRUE	156	68.7204	4212.39	0.106517	enh62903-CFTR
chr7	117110000	117115000	5001	*	chr7	117120000	117125000	5001	*	enh62904	intergenic	58.9018	CFTR	629.125	TRUE	156	68.7204	4047.76	0.102354	enh62904-CFTR
chr7	117130000	117135000	5001	*	chr7	117120000	117125000	5001	*	enh62905	genic	63.3143	CFTR	629.125	TRUE	156	71.6606	4537.14	0.114729	enh62905-CFTR
chr7	117135000	117140000	5001	*	chr7	117120000	117125000	5001	*	enh62906	genic	60.2032	CFTR	629.125	TRUE	156	38.2584	2303.28	0.0582419	enh62906-CFTR
chr7	117720000	117725000	5001	*	chr7	117120000	117125000	5001	*	enh62926	intergenic	79.9832	CFTR	629.125	TRUE	156	10.8291	866.149	0.0219019	enh62926-CFTR
chr7	117820000	117825000	5001	*	chr7	117120000	117125000	5001	*	enh62929	promoter	112.686	CFTR	629.125	TRUE	156	10.6802	1203.5	0.0304324	enh62929-CFTR
chr7	117130000	117135000	5001	*	chr7	117350000	117355000	5001	*	enh62905	genic	63.3143	CTTNBP2	1710.5	TRUE	157	13.07	827.515	0.0239529	enh62905-CTTNBP2
chr7	117285000	117290000	5001	*	chr7	117350000	117355000	5001	*	enh62907	genic	58.2436	CTTNBP2	1710.5	TRUE	157	16.4386	957.443	0.0277138	enh62907-CTTNBP2
chr7	117355000	117360000	5001	*	chr7	117350000	117355000	5001	*	enh62908	genic	57.3357	CTTNBP2	1710.5	TRUE	157	95.6655	5485.05	0.158768	enh62908-CTTNBP2
chr7	117365000	117370000	5001	*	chr7	117350000	117355000	5001	*	enh62909	genic	60.6514	CTTNBP2	1710.5	TRUE	157	34.3433	2082.97	0.0602929	enh62909-CTTNBP2
chr7	117370000	117375000	5001	*	chr7	117350000	117355000	5001	*	enh62910	genic	61.3963	CTTNBP2	1710.5	TRUE	157	24.8654	1526.65	0.0441898	enh62910-CTTNBP2
chr7	117370000	117375000	5001	*	chr7	117350000	117355000	5001	*	enh62911	genic	60.9002	CTTNBP2	1710.5	TRUE	157	24.8654	1514.31	0.0438327	enh62911-CTTNBP2
chr7	117390000	117395000	5001	*	chr7	117350000	117355000	5001	*	enh62912	genic	63.6874	CTTNBP2	1710.5	TRUE	157	13.2277	842.439	0.0243849	enh62912-CTTNBP2
chr7	117430000	117435000	5001	*	chr7	117350000	117355000	5001	*	enh62915	genic	97.3434	CTTNBP2	1710.5	TRUE	157	8.06502	785.076	0.0227245	enh62915-CTTNBP2
chr7	117720000	117725000	5001	*	chr7	117350000	117355000	5001	*	enh62926	intergenic	79.9832	CTTNBP2	1710.5	TRUE	157	11.7447	939.383	0.027191	enh62926-CTTNBP2
chr7	117805000	117810000	5001	*	chr7	117820000	117825000	5001	*	enh62928	intergenic	58.8937	LSM8	1929.12	TRUE	158	40.8156	2403.78	0.0356096	enh62928-LSM8
chr7	117820000	117825000	5001	*	chr7	117820000	117825000	5001	*	enh62929	promoter	112.686	LSM8	1929.12	TRUE	158	300.618	33875.3	0.501828	enh62929-LSM8
chr7	117850000	117855000	5001	*	chr7	117820000	117825000	5001	*	enh62930	intergenic	77.4776	LSM8	1929.12	TRUE	158	27.643	2141.71	0.0317273	enh62930-LSM8
chr7	117805000	117810000	5001	*	chr7	117860000	117865000	5001	*	enh62928	intergenic	58.8937	ANKRD7	54.25	TRUE	159	12.5172	737.186	0.0216822	enh62928-ANKRD7
chr7	117820000	117825000	5001	*	chr7	117860000	117865000	5001	*	enh62929	promoter	112.686	ANKRD7	54.25	TRUE	159	11.0386	1243.89	0.0365855	enh62929-ANKRD7
chr7	117850000	117855000	5001	*	chr7	117860000	117865000	5001	*	enh62930	intergenic	77.4776	ANKRD7	54.25	TRUE	159	61.3104	4750.18	0.139713	enh62930-ANKRD7
chr7	117885000	117890000	5001	*	chr7	117860000	117865000	5001	*	enh62931	intergenic	60.3444	ANKRD7	54.25	TRUE	159	31.2726	1887.13	0.0555045	enh62931-ANKRD7
chr7	1110000	1115000	5001	*	chr7	1190000	1195000	5001	*	enh57898	genic	63.8992	ZFAND2A	2467.25	TRUE	160	57.3096	3662.04	0.021391	enh57898-ZFAND2A
chr7	1125000	1130000	5001	*	chr7	1190000	1195000	5001	*	enh57900	promoter	75.0815	ZFAND2A	2467.25	TRUE	160	46.9807	3527.38	0.0206044	enh57900-ZFAND2A
chr7	1170000	1175000	5001	*	chr7	1190000	1195000	5001	*	enh57904	genic	73.0359	ZFAND2A	2467.25	TRUE	160	70.8899	5177.5	0.0302433	enh57904-ZFAND2A
chr7	1175000	1180000	5001	*	chr7	1190000	1195000	5001	*	enh57905	promoter	98.2559	ZFAND2A	2467.25	TRUE	160	82.7868	8134.3	0.0475148	enh57905-ZFAND2A
chr7	1180000	1185000	5001	*	chr7	1190000	1195000	5001	*	enh57906	intergenic	74.6116	ZFAND2A	2467.25	TRUE	160	129.393	9654.18	0.0563929	enh57906-ZFAND2A
chr7	1195000	1200000	5001	*	chr7	1190000	1195000	5001	*	enh57907	genic	93.0887	ZFAND2A	2467.25	TRUE	160	254.954	23733.3	0.138633	enh57907-ZFAND2A
chr7	1200000	1205000	5001	*	chr7	1190000	1195000	5001	*	enh57908	promoter	119.68	ZFAND2A	2467.25	TRUE	160	108.399	12973.2	0.0757804	enh57908-ZFAND2A
chr7	1205000	1210000	5001	*	chr7	1190000	1195000	5001	*	enh57909	intergenic	97.3785	ZFAND2A	2467.25	TRUE	160	77.5917	7555.77	0.0441354	enh57909-ZFAND2A
chr7	1215000	1220000	5001	*	chr7	1190000	1195000	5001	*	enh57910	intergenic	84.6616	ZFAND2A	2467.25	TRUE	160	42.5262	3600.33	0.0210306	enh57910-ZFAND2A
chr7	118910000	118915000	5001	*	chr7	119255000	119260000	5001	*	enh62951	intergenic	63.3178	LVCAT5	981.25	TRUE	161	7.07311	447.853	0.0282013	enh62951-LVCAT5
chr7	119120000	119125000	5001	*	chr7	119255000	119260000	5001	*	enh62952	intergenic	66.9959	LVCAT5	981.25	TRUE	161	8.3264	557.834	0.0351268	enh62952-LVCAT5
chr7	119230000	119235000	5001	*	chr7	119255000	119260000	5001	*	enh62953	intergenic	64.4059	LVCAT5	981.25	TRUE	161	33.5578	2161.32	0.136098	enh62953-LVCAT5
chr7	119345000	119350000	5001	*	chr7	119255000	119260000	5001	*	enh62954	genic	61.1691	LVCAT5	981.25	TRUE	161	12.8205	784.218	0.0493823	enh62954-LVCAT5
chr7	119480000	119485000	5001	*	chr7	119255000	119260000	5001	*	enh62955	genic	58.2473	LVCAT5	981.25	TRUE	161	8.25029	480.557	0.0302607	enh62955-LVCAT5
chr7	119480000	119485000	5001	*	chr7	119255000	119260000	5001	*	enh62956	genic	64.3952	LVCAT5	981.25	TRUE	161	8.25029	531.279	0.0334547	enh62956-LVCAT5
chr7	119700000	119705000	5001	*	chr7	119255000	119260000	5001	*	enh62961	intergenic	103.927	LVCAT5	981.25	TRUE	161	3.45093	358.644	0.0225838	enh62961-LVCAT5
chr7	119990000	119995000	5001	*	chr7	119255000	119260000	5001	*	enh62966	genic	63.4975	LVCAT5	981.25	TRUE	161	6.43608	408.675	0.0257343	enh62966-LVCAT5
chr7	118910000	118915000	5001	*	chr7	119910000	119915000	5001	*	enh62951	intergenic	63.3178	KCND2	2033.25	TRUE	162	12.9534	820.182	0.020639	enh62951-KCND2
chr7	119690000	119695000	5001	*	chr7	119910000	119915000	5001	*	enh62959	intergenic	96.3478	KCND2	2033.25	TRUE	162	13.304	1281.81	0.0322554	enh62959-KCND2
chr7	119695000	119700000	5001	*	chr7	119910000	119915000	5001	*	enh62960	intergenic	75.5553	KCND2	2033.25	TRUE	162	11.2975	853.583	0.0214795	enh62960-KCND2
chr7	119700000	119705000	5001	*	chr7	119910000	119915000	5001	*	enh62961	intergenic	103.927	KCND2	2033.25	TRUE	162	18.9597	1970.42	0.0495836	enh62961-KCND2
chr7	119910000	119915000	5001	*	chr7	119910000	119915000	5001	*	enh62963	promoter	75.1837	KCND2	2033.25	TRUE	162	272.022	20451.6	0.514644	enh62963-KCND2
chr7	1175000	1180000	5001	*	chr7	1200000	1205000	5001	*	enh57905	promoter	98.2559	LOC101927021	1680.38	TRUE	163	52.7009	5178.17	0.0223414	enh57905-LOC101927021
chr7	1195000	1200000	5001	*	chr7	1200000	1205000	5001	*	enh57907	genic	93.0887	LOC101927021	1680.38	TRUE	163	250.257	23296.1	0.100512	enh57907-LOC101927021
chr7	1200000	1205000	5001	*	chr7	1200000	1205000	5001	*	enh57908	promoter	119.68	LOC101927021	1680.38	TRUE	163	529.945	63423.8	0.273644	enh57908-LOC101927021
chr7	1205000	1210000	5001	*	chr7	1200000	1205000	5001	*	enh57909	intergenic	97.3785	LOC101927021	1680.38	TRUE	163	275.971	26873.7	0.115947	enh57909-LOC101927021
chr7	1215000	1220000	5001	*	chr7	1200000	1205000	5001	*	enh57910	intergenic	84.6616	LOC101927021	1680.38	TRUE	163	77.5973	6569.51	0.0283444	enh57910-LOC101927021
chr7	120430000	120435000	5001	*	chr7	120425000	120430000	5001	*	enh62974	genic	65.3822	TSPAN12	668.375	TRUE	164	127.836	8358.18	0.292413	enh62974-TSPAN12
chr7	120445000	120450000	5001	*	chr7	120425000	120430000	5001	*	enh62975	genic	58.0922	TSPAN12	668.375	TRUE	164	31.2417	1814.9	0.0634947	enh62975-TSPAN12
chr7	120495000	120500000	5001	*	chr7	120425000	120430000	5001	*	enh62976	promoter	93.3697	TSPAN12	668.375	TRUE	164	19.1705	1789.94	0.0626216	enh62976-TSPAN12
chr7	120565000	120570000	5001	*	chr7	120425000	120430000	5001	*	enh62977	intergenic	63.3318	TSPAN12	668.375	TRUE	164	17.0547	1080.11	0.0377878	enh62977-TSPAN12
chr7	120590000	120595000	5001	*	chr7	120425000	120430000	5001	*	enh62978	promoter	109.439	TSPAN12	668.375	TRUE	164	6.68717	731.837	0.0256035	enh62978-TSPAN12
chr7	120745000	120750000	5001	*	chr7	120425000	120430000	5001	*	enh62988	genic	62.7141	TSPAN12	668.375	TRUE	164	25.9663	1628.45	0.0569718	enh62988-TSPAN12
chr7	120495000	120500000	5001	*	chr7	120590000	120595000	5001	*	enh62976	promoter	93.3697	ING3	1342.88	TRUE	165	17.9726	1678.09	0.0250175	enh62976-ING3
chr7	120565000	120570000	5001	*	chr7	120590000	120595000	5001	*	enh62977	intergenic	63.3318	ING3	1342.88	TRUE	165	22.1192	1400.85	0.0208843	enh62977-ING3
chr7	120590000	120595000	5001	*	chr7	120590000	120595000	5001	*	enh62978	promoter	109.439	ING3	1342.88	TRUE	165	329.749	36087.4	0.538001	enh62978-ING3
chr7	120625000	120630000	5001	*	chr7	120590000	120595000	5001	*	enh62979	promoter	85.9184	ING3	1342.88	TRUE	165	26.925	2313.36	0.0344882	enh62979-ING3
chr7	120720000	120725000	5001	*	chr7	120590000	120595000	5001	*	enh62987	genic	61.4745	ING3	1342.88	TRUE	165	24.9641	1534.66	0.0228791	enh62987-ING3
chr7	120590000	120595000	5001	*	chr7	120625000	120630000	5001	*	enh62978	promoter	109.439	CPED1	2038.38	TRUE	166	26.925	2946.65	0.0402597	enh62978-CPED1
chr7	120625000	120630000	5001	*	chr7	120625000	120630000	5001	*	enh62979	promoter	85.9184	CPED1	2038.38	TRUE	166	325.213	27941.8	0.381766	enh62979-CPED1
chr7	120635000	120640000	5001	*	chr7	120625000	120630000	5001	*	enh62980	genic	83.5468	CPED1	2038.38	TRUE	166	54.0007	4511.59	0.0616414	enh62980-CPED1
chr7	120635000	120640000	5001	*	chr7	120625000	120630000	5001	*	enh62981	genic	68.559	CPED1	2038.38	TRUE	166	54.0007	3702.24	0.0505833	enh62981-CPED1
chr7	120655000	120660000	5001	*	chr7	120625000	120630000	5001	*	enh62982	genic	70.1488	CPED1	2038.38	TRUE	166	30.7615	2157.88	0.0294829	enh62982-CPED1
chr7	120660000	120665000	5001	*	chr7	120625000	120630000	5001	*	enh62983	genic	66.6897	CPED1	2038.38	TRUE	166	25.2783	1685.8	0.0230329	enh62983-CPED1
chr7	120660000	120665000	5001	*	chr7	120625000	120630000	5001	*	enh62984	genic	68.9542	CPED1	2038.38	TRUE	166	25.2783	1743.05	0.0238151	enh62984-CPED1
chr7	120690000	120695000	5001	*	chr7	120625000	120630000	5001	*	enh62985	genic	66.1236	CPED1	2038.38	TRUE	166	23.4818	1552.7	0.0212144	enh62985-CPED1
chr7	120705000	120710000	5001	*	chr7	120625000	120630000	5001	*	enh62986	genic	55.2142	CPED1	2038.38	TRUE	166	28.2503	1559.82	0.0213117	enh62986-CPED1
chr7	120720000	120725000	5001	*	chr7	120625000	120630000	5001	*	enh62987	genic	61.4745	CPED1	2038.38	TRUE	166	79.892	4911.32	0.0671029	enh62987-CPED1
chr7	120745000	120750000	5001	*	chr7	120625000	120630000	5001	*	enh62988	genic	62.7141	CPED1	2038.38	TRUE	166	26.8643	1684.77	0.0230189	enh62988-CPED1
chr7	120825000	120830000	5001	*	chr7	120965000	120970000	5001	*	enh62990	genic	59.424	WNT16	73.25	TRUE	167	13.8576	823.475	0.0237052	enh62990-WNT16
chr7	120915000	120920000	5001	*	chr7	120965000	120970000	5001	*	enh62991	genic	70.3054	WNT16	73.25	TRUE	167	23.9556	1684.21	0.0484829	enh62991-WNT16
chr7	120925000	120930000	5001	*	chr7	120965000	120970000	5001	*	enh62992	genic	59.6156	WNT16	73.25	TRUE	167	25.2426	1504.85	0.0433198	enh62992-WNT16
chr7	120940000	120945000	5001	*	chr7	120965000	120970000	5001	*	enh62993	intergenic	73.1855	WNT16	73.25	TRUE	167	21.0212	1538.45	0.044287	enh62993-WNT16
chr7	120970000	120975000	5001	*	chr7	120965000	120970000	5001	*	enh62994	genic	62.9651	WNT16	73.25	TRUE	167	131.238	8263.39	0.237876	enh62994-WNT16
chr7	121010000	121015000	5001	*	chr7	120965000	120970000	5001	*	enh62995	genic	57.7899	WNT16	73.25	TRUE	167	13.4697	778.411	0.0224079	enh62995-WNT16
chr7	121015000	121020000	5001	*	chr7	120965000	120970000	5001	*	enh62996	genic	70.6531	WNT16	73.25	TRUE	167	14.2962	1010.07	0.0290766	enh62996-WNT16
chr7	121035000	121040000	5001	*	chr7	120965000	120970000	5001	*	enh62998	promoter	109.772	WNT16	73.25	TRUE	167	11.5018	1262.58	0.0363455	enh62998-WNT16
chr7	121160000	121165000	5001	*	chr7	120965000	120970000	5001	*	enh63004	intergenic	90.9767	WNT16	73.25	TRUE	167	10.6537	969.241	0.0279013	enh63004-WNT16
chr7	121185000	121190000	5001	*	chr7	120965000	120970000	5001	*	enh63006	intergenic	64.7071	WNT16	73.25	TRUE	167	13.2704	858.692	0.0247189	enh63006-WNT16
chr7	121185000	121190000	5001	*	chr7	120965000	120970000	5001	*	enh63007	intergenic	61.4455	WNT16	73.25	TRUE	167	13.2704	815.409	0.023473	enh63007-WNT16
chr7	120590000	120595000	5001	*	chr7	120985000	120990000	5001	*	enh62978	promoter	109.439	FAM3C	1398.25	TRUE	168	6.38995	699.309	0.0220808	enh62978-FAM3C
chr7	120915000	120920000	5001	*	chr7	120985000	120990000	5001	*	enh62991	genic	70.3054	FAM3C	1398.25	TRUE	168	14.5886	1025.66	0.0323852	enh62991-FAM3C
chr7	120925000	120930000	5001	*	chr7	120985000	120990000	5001	*	enh62992	genic	59.6156	FAM3C	1398.25	TRUE	168	19.2154	1145.54	0.0361705	enh62992-FAM3C
chr7	120940000	120945000	5001	*	chr7	120985000	120990000	5001	*	enh62993	intergenic	73.1855	FAM3C	1398.25	TRUE	168	19.2024	1405.34	0.0443737	enh62993-FAM3C
chr7	120970000	120975000	5001	*	chr7	120985000	120990000	5001	*	enh62994	genic	62.9651	FAM3C	1398.25	TRUE	168	43.5936	2744.88	0.0866697	enh62994-FAM3C
chr7	121010000	121015000	5001	*	chr7	120985000	120990000	5001	*	enh62995	genic	57.7899	FAM3C	1398.25	TRUE	168	21.093	1218.96	0.0384888	enh62995-FAM3C
chr7	121015000	121020000	5001	*	chr7	120985000	120990000	5001	*	enh62996	genic	70.6531	FAM3C	1398.25	TRUE	168	22.9842	1623.91	0.0512751	enh62996-FAM3C
chr7	121035000	121040000	5001	*	chr7	120985000	120990000	5001	*	enh62998	promoter	109.772	FAM3C	1398.25	TRUE	168	21.0132	2306.67	0.0728334	enh62998-FAM3C
chr7	121120000	121125000	5001	*	chr7	120985000	120990000	5001	*	enh63001	intergenic	68.2475	FAM3C	1398.25	TRUE	168	10.6894	729.522	0.0230347	enh63001-FAM3C
chr7	121135000	121140000	5001	*	chr7	120985000	120990000	5001	*	enh63002	intergenic	59.811	FAM3C	1398.25	TRUE	168	14.1894	848.683	0.0267973	enh63002-FAM3C
chr7	121160000	121165000	5001	*	chr7	120985000	120990000	5001	*	enh63004	intergenic	90.9767	FAM3C	1398.25	TRUE	168	12.5125	1138.34	0.0359433	enh63004-FAM3C
chr7	121170000	121175000	5001	*	chr7	120985000	120990000	5001	*	enh63005	intergenic	75.6194	FAM3C	1398.25	TRUE	168	12.2156	923.737	0.0291671	enh63005-FAM3C
chr7	121185000	121190000	5001	*	chr7	120985000	120990000	5001	*	enh63006	intergenic	64.7071	FAM3C	1398.25	TRUE	168	13.3345	862.834	0.0272441	enh63006-FAM3C
chr7	121185000	121190000	5001	*	chr7	120985000	120990000	5001	*	enh63007	intergenic	61.4455	FAM3C	1398.25	TRUE	168	13.3345	819.342	0.0258708	enh63007-FAM3C
chr7	121630000	121635000	5001	*	chr7	120985000	120990000	5001	*	enh63015	genic	62.3188	FAM3C	1398.25	TRUE	168	10.7333	668.884	0.0211201	enh63015-FAM3C
chr7	121435000	121440000	5001	*	chr7	121510000	121515000	5001	*	enh63010	intergenic	64.0302	PTPRZ1	583.125	TRUE	169	13.6951	876.898	0.0208849	enh63010-PTPRZ1
chr7	121440000	121445000	5001	*	chr7	121510000	121515000	5001	*	enh63011	intergenic	60.1821	PTPRZ1	583.125	TRUE	169	17.4011	1047.24	0.0249419	enh63011-PTPRZ1
chr7	121470000	121475000	5001	*	chr7	121510000	121515000	5001	*	enh63012	intergenic	59.1536	PTPRZ1	583.125	TRUE	169	26.2277	1551.46	0.036951	enh63012-PTPRZ1
chr7	121510000	121515000	5001	*	chr7	121510000	121515000	5001	*	enh63013	promoter	66.2017	PTPRZ1	583.125	TRUE	169	372.881	24685.4	0.587928	enh63013-PTPRZ1
chr7	121035000	121040000	5001	*	chr7	121710000	121715000	5001	*	enh62998	promoter	109.772	AASS	412.75	TRUE	170	3.30069	362.325	0.0264409	enh62998-AASS
chr7	121160000	121165000	5001	*	chr7	121710000	121715000	5001	*	enh63004	intergenic	90.9767	AASS	412.75	TRUE	170	4.09463	372.516	0.0271846	enh63004-AASS
chr7	121245000	121250000	5001	*	chr7	121710000	121715000	5001	*	enh63008	intergenic	59.8771	AASS	412.75	TRUE	170	4.91215	294.126	0.021464	enh63008-AASS
chr7	121410000	121415000	5001	*	chr7	121710000	121715000	5001	*	enh63009	intergenic	59.8557	AASS	412.75	TRUE	170	7.06967	423.16	0.0308805	enh63009-AASS
chr7	121435000	121440000	5001	*	chr7	121710000	121715000	5001	*	enh63010	intergenic	64.0302	AASS	412.75	TRUE	170	5.71983	366.242	0.0267268	enh63010-AASS
chr7	121440000	121445000	5001	*	chr7	121710000	121715000	5001	*	enh63011	intergenic	60.1821	AASS	412.75	TRUE	170	4.94203	297.422	0.0217046	enh63011-AASS
chr7	121510000	121515000	5001	*	chr7	121710000	121715000	5001	*	enh63013	promoter	66.2017	AASS	412.75	TRUE	170	7.84217	519.165	0.0378865	enh63013-AASS
chr7	121615000	121620000	5001	*	chr7	121710000	121715000	5001	*	enh63014	genic	53.532	AASS	412.75	TRUE	170	10.9761	587.573	0.0428786	enh63014-AASS
chr7	121630000	121635000	5001	*	chr7	121710000	121715000	5001	*	enh63015	genic	62.3188	AASS	412.75	TRUE	170	5.53202	344.749	0.0251583	enh63015-AASS
chr7	121730000	121735000	5001	*	chr7	121710000	121715000	5001	*	enh63016	genic	61.3749	AASS	412.75	TRUE	170	37.5696	2305.83	0.16827	enh63016-AASS
chr7	121780000	121785000	5001	*	chr7	121710000	121715000	5001	*	enh63017	promoter	82.7868	AASS	412.75	TRUE	170	7.4182	614.129	0.0448165	enh63017-AASS
chr7	121950000	121955000	5001	*	chr7	121710000	121715000	5001	*	enh63018	genic	69.3202	AASS	412.75	TRUE	170	6.07266	420.958	0.0307198	enh63018-AASS
chr7	122180000	122185000	5001	*	chr7	121710000	121715000	5001	*	enh63019	genic	66.3418	AASS	412.75	TRUE	170	7.44185	493.706	0.0360286	enh63019-AASS
chr7	121730000	121735000	5001	*	chr7	121940000	121945000	5001	*	enh63016	genic	61.3749	FEZF1	16	TRUE	171	11.7484	721.06	0.057649	enh63016-FEZF1
chr7	121780000	121785000	5001	*	chr7	121940000	121945000	5001	*	enh63017	promoter	82.7868	FEZF1	16	TRUE	171	6.90175	571.374	0.0456816	enh63017-FEZF1
chr7	121950000	121955000	5001	*	chr7	121940000	121945000	5001	*	enh63018	genic	69.3202	FEZF1	16	TRUE	171	56.5998	3923.51	0.313686	enh63018-FEZF1
chr7	122180000	122185000	5001	*	chr7	121940000	121945000	5001	*	enh63019	genic	66.3418	FEZF1	16	TRUE	171	7.40457	491.233	0.0392742	enh63019-FEZF1
chr7	121730000	121735000	5001	*	chr7	121940000	121945000	5001	*	enh63016	genic	61.3749	FEZF1-AS1	25.75	TRUE	172	11.7484	721.06	0.057649	enh63016-FEZF1-AS1
chr7	121780000	121785000	5001	*	chr7	121940000	121945000	5001	*	enh63017	promoter	82.7868	FEZF1-AS1	25.75	TRUE	172	6.90175	571.374	0.0456816	enh63017-FEZF1-AS1
chr7	121950000	121955000	5001	*	chr7	121940000	121945000	5001	*	enh63018	genic	69.3202	FEZF1-AS1	25.75	TRUE	172	56.5998	3923.51	0.313686	enh63018-FEZF1-AS1
chr7	122180000	122185000	5001	*	chr7	121940000	121945000	5001	*	enh63019	genic	66.3418	FEZF1-AS1	25.75	TRUE	172	7.40457	491.233	0.0392742	enh63019-FEZF1-AS1
chr7	121730000	121735000	5001	*	chr7	121955000	121960000	5001	*	enh63016	genic	61.3749	CADPS2	1723.75	TRUE	173	5.66998	347.995	0.022174	enh63016-CADPS2
chr7	121780000	121785000	5001	*	chr7	121955000	121960000	5001	*	enh63017	promoter	82.7868	CADPS2	1723.75	TRUE	173	8.24396	682.491	0.043488	enh63017-CADPS2
chr7	121950000	121955000	5001	*	chr7	121955000	121960000	5001	*	enh63018	genic	69.3202	CADPS2	1723.75	TRUE	173	115.477	8004.87	0.510066	enh63018-CADPS2
chr7	122180000	122185000	5001	*	chr7	121955000	121960000	5001	*	enh63019	genic	66.3418	CADPS2	1723.75	TRUE	173	8.98495	596.078	0.0379818	enh63019-CADPS2
chr7	120970000	120975000	5001	*	chr7	122335000	122340000	5001	*	enh62994	genic	62.9651	RNF133	7.25	TRUE	174	7.06997	445.162	0.0539299	enh62994-RNF133
chr7	121510000	121515000	5001	*	chr7	122335000	122340000	5001	*	enh63013	promoter	66.2017	RNF133	7.25	TRUE	174	2.59101	171.529	0.0207802	enh63013-RNF133
chr7	121730000	121735000	5001	*	chr7	122335000	122340000	5001	*	enh63016	genic	61.3749	RNF133	7.25	TRUE	174	4.13759	253.944	0.0307646	enh63016-RNF133
chr7	121780000	121785000	5001	*	chr7	122335000	122340000	5001	*	enh63017	promoter	82.7868	RNF133	7.25	TRUE	174	4.45624	368.917	0.0446932	enh63017-RNF133
chr7	122180000	122185000	5001	*	chr7	122335000	122340000	5001	*	enh63019	genic	66.3418	RNF133	7.25	TRUE	174	2.73194	181.242	0.0219569	enh63019-RNF133
chr7	122525000	122530000	5001	*	chr7	122335000	122340000	5001	*	enh63020	promoter	91.876	RNF133	7.25	TRUE	174	6.00815	552.004	0.0668736	enh63020-RNF133
chr7	122615000	122620000	5001	*	chr7	122335000	122340000	5001	*	enh63021	intergenic	62.1504	RNF133	7.25	TRUE	174	3.10964	193.265	0.0234135	enh63021-RNF133
chr7	122780000	122785000	5001	*	chr7	122335000	122340000	5001	*	enh63023	genic	67.7487	RNF133	7.25	TRUE	174	4.99783	338.596	0.0410199	enh63023-RNF133
chr7	122790000	122795000	5001	*	chr7	122335000	122340000	5001	*	enh63024	genic	62.3641	RNF133	7.25	TRUE	174	9.75069	608.093	0.0736685	enh63024-RNF133
chr7	122830000	122835000	5001	*	chr7	122335000	122340000	5001	*	enh63025	genic	86.6556	RNF133	7.25	TRUE	174	5.11966	443.647	0.0537465	enh63025-RNF133
chr7	122945000	122950000	5001	*	chr7	122335000	122340000	5001	*	enh63026	intergenic	63.2242	RNF133	7.25	TRUE	174	4.2641	269.594	0.0326605	enh63026-RNF133
chr7	122960000	122965000	5001	*	chr7	122335000	122340000	5001	*	enh63027	intergenic	74.3485	RNF133	7.25	TRUE	174	4.55438	338.611	0.0410216	enh63027-RNF133
chr7	123195000	123200000	5001	*	chr7	122335000	122340000	5001	*	enh63031	promoter	97.3761	RNF133	7.25	TRUE	174	1.96933	191.766	0.0232318	enh63031-RNF133
chr7	120590000	120595000	5001	*	chr7	122340000	122345000	5001	*	enh62978	promoter	109.439	RNF148	7.375	TRUE	175	1.57796	172.69	0.0248869	enh62978-RNF148
chr7	120970000	120975000	5001	*	chr7	122340000	122345000	5001	*	enh62994	genic	62.9651	RNF148	7.375	TRUE	175	2.99032	188.286	0.0271345	enh62994-RNF148
chr7	121120000	121125000	5001	*	chr7	122340000	122345000	5001	*	enh63001	intergenic	68.2475	RNF148	7.375	TRUE	175	3.29959	225.189	0.0324526	enh63001-RNF148
chr7	121245000	121250000	5001	*	chr7	122340000	122345000	5001	*	enh63008	intergenic	59.8771	RNF148	7.375	TRUE	175	4.41285	264.229	0.0380788	enh63008-RNF148
chr7	121615000	121620000	5001	*	chr7	122340000	122345000	5001	*	enh63014	genic	53.532	RNF148	7.375	TRUE	175	3.53964	189.484	0.0273071	enh63014-RNF148
chr7	121730000	121735000	5001	*	chr7	122340000	122345000	5001	*	enh63016	genic	61.3749	RNF148	7.375	TRUE	175	5.25012	322.226	0.0464369	enh63016-RNF148
chr7	122180000	122185000	5001	*	chr7	122340000	122345000	5001	*	enh63019	genic	66.3418	RNF148	7.375	TRUE	175	6.93301	459.949	0.0662847	enh63019-RNF148
chr7	122525000	122530000	5001	*	chr7	122340000	122345000	5001	*	enh63020	promoter	91.876	RNF148	7.375	TRUE	175	7.62363	700.429	0.100941	enh63020-RNF148
chr7	122615000	122620000	5001	*	chr7	122340000	122345000	5001	*	enh63021	intergenic	62.1504	RNF148	7.375	TRUE	175	5.91865	367.847	0.0530115	enh63021-RNF148
chr7	122715000	122720000	5001	*	chr7	122340000	122345000	5001	*	enh63022	intergenic	60.4262	RNF148	7.375	TRUE	175	2.6591	160.679	0.023156	enh63022-RNF148
chr7	122790000	122795000	5001	*	chr7	122340000	122345000	5001	*	enh63024	genic	62.3641	RNF148	7.375	TRUE	175	2.4745	154.32	0.0222395	enh63024-RNF148
chr7	122945000	122950000	5001	*	chr7	122340000	122345000	5001	*	enh63026	intergenic	63.2242	RNF148	7.375	TRUE	175	3.60709	228.056	0.0328658	enh63026-RNF148
chr7	122960000	122965000	5001	*	chr7	122340000	122345000	5001	*	enh63027	intergenic	74.3485	RNF148	7.375	TRUE	175	7.70529	572.876	0.082559	enh63027-RNF148
chr7	123080000	123085000	5001	*	chr7	122340000	122345000	5001	*	enh63028	intergenic	59.0729	RNF148	7.375	TRUE	175	3.38762	200.117	0.0288394	enh63028-RNF148
chr7	123170000	123175000	5001	*	chr7	122340000	122345000	5001	*	enh63030	intergenic	106.625	RNF148	7.375	TRUE	175	1.41571	150.95	0.0217538	enh63030-RNF148
chr7	123385000	123390000	5001	*	chr7	122340000	122345000	5001	*	enh63039	promoter	126.568	RNF148	7.375	TRUE	175	1.54335	195.338	0.0281508	enh63039-RNF148
chr7	12250000	12255000	5001	*	chr7	12250000	12255000	5001	*	enh58531	promoter	109.361	TMEM106B	1149.62	TRUE	176	305.25	33382.4	0.494108	enh58531-TMEM106B
chr7	12260000	12265000	5001	*	chr7	12250000	12255000	5001	*	enh58532	genic	58.3632	TMEM106B	1149.62	TRUE	176	53.7212	3135.35	0.0464077	enh58532-TMEM106B
chr7	12295000	12300000	5001	*	chr7	12250000	12255000	5001	*	enh58533	intergenic	86.8064	TMEM106B	1149.62	TRUE	176	25.1296	2181.41	0.032288	enh58533-TMEM106B
chr7	12350000	12355000	5001	*	chr7	12250000	12255000	5001	*	enh58535	intergenic	68.4951	TMEM106B	1149.62	TRUE	176	20.3155	1391.51	0.0205964	enh58535-TMEM106B
chr7	121510000	121515000	5001	*	chr7	122630000	122635000	5001	*	enh63013	promoter	66.2017	TAS2R16	6.25	TRUE	177	6.77529	448.536	0.0363723	enh63013-TAS2R16
chr7	121780000	121785000	5001	*	chr7	122630000	122635000	5001	*	enh63017	promoter	82.7868	TAS2R16	6.25	TRUE	177	5.82637	482.346	0.039114	enh63017-TAS2R16
chr7	122525000	122530000	5001	*	chr7	122630000	122635000	5001	*	enh63020	promoter	91.876	TAS2R16	6.25	TRUE	177	6.28435	577.38	0.0468204	enh63020-TAS2R16
chr7	122615000	122620000	5001	*	chr7	122630000	122635000	5001	*	enh63021	intergenic	62.1504	TAS2R16	6.25	TRUE	177	35.2364	2189.96	0.177586	enh63021-TAS2R16
chr7	122715000	122720000	5001	*	chr7	122630000	122635000	5001	*	enh63022	intergenic	60.4262	TAS2R16	6.25	TRUE	177	12.7864	772.635	0.0626538	enh63022-TAS2R16
chr7	122780000	122785000	5001	*	chr7	122630000	122635000	5001	*	enh63023	genic	67.7487	TAS2R16	6.25	TRUE	177	13.069	885.405	0.0717985	enh63023-TAS2R16
chr7	122790000	122795000	5001	*	chr7	122630000	122635000	5001	*	enh63024	genic	62.3641	TAS2R16	6.25	TRUE	177	11.8988	742.055	0.0601741	enh63024-TAS2R16
chr7	122830000	122835000	5001	*	chr7	122630000	122635000	5001	*	enh63025	genic	86.6556	TAS2R16	6.25	TRUE	177	3.34688	290.026	0.0235186	enh63025-TAS2R16
chr7	122945000	122950000	5001	*	chr7	122630000	122635000	5001	*	enh63026	intergenic	63.2242	TAS2R16	6.25	TRUE	177	7.43354	469.979	0.0381112	enh63026-TAS2R16
chr7	122960000	122965000	5001	*	chr7	122630000	122635000	5001	*	enh63027	intergenic	74.3485	TAS2R16	6.25	TRUE	177	7.93957	590.295	0.0478677	enh63027-TAS2R16
chr7	123195000	123200000	5001	*	chr7	122630000	122635000	5001	*	enh63031	promoter	97.3761	TAS2R16	6.25	TRUE	177	3.4331	334.302	0.027109	enh63031-TAS2R16
chr7	121950000	121955000	5001	*	chr7	122750000	122755000	5001	*	enh63018	genic	69.3202	SLC13A1	503.375	TRUE	178	5.03467	349.005	0.0226094	enh63018-SLC13A1
chr7	122180000	122185000	5001	*	chr7	122750000	122755000	5001	*	enh63019	genic	66.3418	SLC13A1	503.375	TRUE	178	12.4768	827.731	0.0536225	enh63019-SLC13A1
chr7	122525000	122530000	5001	*	chr7	122750000	122755000	5001	*	enh63020	promoter	91.876	SLC13A1	503.375	TRUE	178	6.75427	620.555	0.0402011	enh63020-SLC13A1
chr7	122615000	122620000	5001	*	chr7	122750000	122755000	5001	*	enh63021	intergenic	62.1504	SLC13A1	503.375	TRUE	178	7.64709	475.27	0.0307891	enh63021-SLC13A1
chr7	122715000	122720000	5001	*	chr7	122750000	122755000	5001	*	enh63022	intergenic	60.4262	SLC13A1	503.375	TRUE	178	25.0311	1512.53	0.0979856	enh63022-SLC13A1
chr7	122780000	122785000	5001	*	chr7	122750000	122755000	5001	*	enh63023	genic	67.7487	SLC13A1	503.375	TRUE	178	35.9934	2438.51	0.157973	enh63023-SLC13A1
chr7	122790000	122795000	5001	*	chr7	122750000	122755000	5001	*	enh63024	genic	62.3641	SLC13A1	503.375	TRUE	178	17.8126	1110.86	0.0719645	enh63024-SLC13A1
chr7	122830000	122835000	5001	*	chr7	122750000	122755000	5001	*	enh63025	genic	86.6556	SLC13A1	503.375	TRUE	178	8.0936	701.355	0.0454355	enh63025-SLC13A1
chr7	122945000	122950000	5001	*	chr7	122750000	122755000	5001	*	enh63026	intergenic	63.2242	SLC13A1	503.375	TRUE	178	11.9841	757.685	0.0490847	enh63026-SLC13A1
chr7	122960000	122965000	5001	*	chr7	122750000	122755000	5001	*	enh63027	intergenic	74.3485	SLC13A1	503.375	TRUE	178	5.33329	396.522	0.0256877	enh63027-SLC13A1
chr7	123080000	123085000	5001	*	chr7	122750000	122755000	5001	*	enh63028	intergenic	59.0729	SLC13A1	503.375	TRUE	178	7.50328	443.241	0.0287142	enh63028-SLC13A1
chr7	122715000	122720000	5001	*	chr7	123090000	123095000	5001	*	enh63022	intergenic	60.4262	IQUB	621	TRUE	179	6.83709	413.14	0.0244284	enh63022-IQUB
chr7	122790000	122795000	5001	*	chr7	123090000	123095000	5001	*	enh63024	genic	62.3641	IQUB	621	TRUE	179	6.36245	396.788	0.0234616	enh63024-IQUB
chr7	122830000	122835000	5001	*	chr7	123090000	123095000	5001	*	enh63025	genic	86.6556	IQUB	621	TRUE	179	5.56774	482.476	0.0285282	enh63025-IQUB
chr7	122960000	122965000	5001	*	chr7	123090000	123095000	5001	*	enh63027	intergenic	74.3485	IQUB	621	TRUE	179	4.95298	368.246	0.0217739	enh63027-IQUB
chr7	123080000	123085000	5001	*	chr7	123090000	123095000	5001	*	enh63028	intergenic	59.0729	IQUB	621	TRUE	179	74.0374	4373.6	0.258606	enh63028-IQUB
chr7	123170000	123175000	5001	*	chr7	123090000	123095000	5001	*	enh63030	intergenic	106.625	IQUB	621	TRUE	179	3.64008	388.123	0.0229492	enh63030-IQUB
chr7	123220000	123225000	5001	*	chr7	123090000	123095000	5001	*	enh63032	intergenic	60.0724	IQUB	621	TRUE	179	5.71073	343.057	0.0202845	enh63032-IQUB
chr7	123365000	123370000	5001	*	chr7	123090000	123095000	5001	*	enh63038	genic	58.3113	IQUB	621	TRUE	179	7.16017	417.519	0.0246874	enh63038-IQUB
chr7	123170000	123175000	5001	*	chr7	123175000	123180000	5001	*	enh63029	promoter	81.8805	NDUFA5	755.125	TRUE	180	122.472	10028	0.193898	enh63029-NDUFA5
chr7	123170000	123175000	5001	*	chr7	123175000	123180000	5001	*	enh63030	intergenic	106.625	NDUFA5	755.125	TRUE	180	122.472	13058.5	0.252494	enh63030-NDUFA5
chr7	123195000	123200000	5001	*	chr7	123175000	123180000	5001	*	enh63031	promoter	97.3761	NDUFA5	755.125	TRUE	180	43.2346	4210.02	0.0814033	enh63031-NDUFA5
chr7	123220000	123225000	5001	*	chr7	123175000	123180000	5001	*	enh63032	intergenic	60.0724	NDUFA5	755.125	TRUE	180	21.4098	1286.14	0.0248682	enh63032-NDUFA5
chr7	123385000	123390000	5001	*	chr7	123175000	123180000	5001	*	enh63039	promoter	126.568	NDUFA5	755.125	TRUE	180	11.444	1448.45	0.0280066	enh63039-NDUFA5
chr7	123170000	123175000	5001	*	chr7	123245000	123250000	5001	*	enh63030	intergenic	106.625	ASB15	116.875	TRUE	181	5.60149	597.258	0.0236787	enh63030-ASB15
chr7	123195000	123200000	5001	*	chr7	123245000	123250000	5001	*	enh63031	promoter	97.3761	ASB15	116.875	TRUE	181	6.59142	641.847	0.0254465	enh63031-ASB15
chr7	123220000	123225000	5001	*	chr7	123245000	123250000	5001	*	enh63032	intergenic	60.0724	ASB15	116.875	TRUE	181	34.2727	2058.84	0.0816244	enh63032-ASB15
chr7	123280000	123285000	5001	*	chr7	123245000	123250000	5001	*	enh63033	intergenic	68.8835	ASB15	116.875	TRUE	181	21.3087	1467.82	0.0581926	enh63033-ASB15
chr7	123290000	123295000	5001	*	chr7	123245000	123250000	5001	*	enh63034	intergenic	63.2665	ASB15	116.875	TRUE	181	14.8906	942.075	0.0373493	enh63034-ASB15
chr7	123300000	123305000	5001	*	chr7	123245000	123250000	5001	*	enh63035	genic	59.0903	ASB15	116.875	TRUE	181	19.8568	1173.34	0.046518	enh63035-ASB15
chr7	123350000	123355000	5001	*	chr7	123245000	123250000	5001	*	enh63036	genic	58.5108	ASB15	116.875	TRUE	181	10.6684	624.219	0.0247476	enh63036-ASB15
chr7	123355000	123360000	5001	*	chr7	123245000	123250000	5001	*	enh63037	genic	74.4951	ASB15	116.875	TRUE	181	8.39036	625.041	0.0247802	enh63037-ASB15
chr7	123390000	123395000	5001	*	chr7	123245000	123250000	5001	*	enh63040	intergenic	62.3252	ASB15	116.875	TRUE	181	11.0885	691.095	0.027399	enh63040-ASB15
chr7	123500000	123505000	5001	*	chr7	123245000	123250000	5001	*	enh63045	genic	56.4361	ASB15	116.875	TRUE	181	11.0141	621.591	0.0246434	enh63045-ASB15
chr7	123170000	123175000	5001	*	chr7	123250000	123255000	5001	*	enh63030	intergenic	106.625	LOC102724555	44	TRUE	182	5.43254	579.244	0.0214749	enh63030-LOC102724555
chr7	123195000	123200000	5001	*	chr7	123250000	123255000	5001	*	enh63031	promoter	97.3761	LOC102724555	44	TRUE	182	13.0135	1267.21	0.0469804	enh63031-LOC102724555
chr7	123220000	123225000	5001	*	chr7	123250000	123255000	5001	*	enh63032	intergenic	60.0724	LOC102724555	44	TRUE	182	32.1433	1930.92	0.0715869	enh63032-LOC102724555
chr7	123280000	123285000	5001	*	chr7	123250000	123255000	5001	*	enh63033	intergenic	68.8835	LOC102724555	44	TRUE	182	18.646	1284.4	0.0476179	enh63033-LOC102724555
chr7	123290000	123295000	5001	*	chr7	123250000	123255000	5001	*	enh63034	intergenic	63.2665	LOC102724555	44	TRUE	182	23.1063	1461.86	0.0541969	enh63034-LOC102724555
chr7	123300000	123305000	5001	*	chr7	123250000	123255000	5001	*	enh63035	genic	59.0903	LOC102724555	44	TRUE	182	19.4197	1147.52	0.042543	enh63035-LOC102724555
chr7	123350000	123355000	5001	*	chr7	123250000	123255000	5001	*	enh63036	genic	58.5108	LOC102724555	44	TRUE	182	12.0935	707.601	0.0262336	enh63036-LOC102724555
chr7	123355000	123360000	5001	*	chr7	123250000	123255000	5001	*	enh63037	genic	74.4951	LOC102724555	44	TRUE	182	9.76476	727.427	0.0269686	enh63037-LOC102724555
chr7	123385000	123390000	5001	*	chr7	123250000	123255000	5001	*	enh63039	promoter	126.568	LOC102724555	44	TRUE	182	5.07629	642.496	0.0238199	enh63039-LOC102724555
chr7	123410000	123415000	5001	*	chr7	123250000	123255000	5001	*	enh63041	intergenic	90.1594	LOC102724555	44	TRUE	182	8.05416	726.158	0.0269216	enh63041-LOC102724555
chr7	123435000	123440000	5001	*	chr7	123250000	123255000	5001	*	enh63044	intergenic	58.9858	LOC102724555	44	TRUE	182	9.72285	573.51	0.0212623	enh63044-LOC102724555
chr7	123505000	123510000	5001	*	chr7	123250000	123255000	5001	*	enh63046	genic	62.1271	LOC102724555	44	TRUE	182	13.4947	838.386	0.0310823	enh63046-LOC102724555
chr7	123505000	123510000	5001	*	chr7	123250000	123255000	5001	*	enh63047	genic	75.9167	LOC102724555	44	TRUE	182	13.4947	1024.47	0.0379812	enh63047-LOC102724555
chr7	123600000	123605000	5001	*	chr7	123250000	123255000	5001	*	enh63050	intergenic	72.3422	LOC102724555	44	TRUE	182	7.74288	560.137	0.0207665	enh63050-LOC102724555
chr7	123280000	123285000	5001	*	chr7	123295000	123300000	5001	*	enh63033	intergenic	68.8835	LMOD2	50.625	TRUE	183	54.2485	3736.83	0.0821429	enh63033-LMOD2
chr7	123290000	123295000	5001	*	chr7	123295000	123300000	5001	*	enh63034	intergenic	63.2665	LMOD2	50.625	TRUE	183	118.782	7514.91	0.165193	enh63034-LMOD2
chr7	123300000	123305000	5001	*	chr7	123295000	123300000	5001	*	enh63035	genic	59.0903	LMOD2	50.625	TRUE	183	144.718	8551.43	0.187977	enh63035-LMOD2
chr7	123355000	123360000	5001	*	chr7	123295000	123300000	5001	*	enh63037	genic	74.4951	LMOD2	50.625	TRUE	183	14.9524	1113.88	0.0244853	enh63037-LMOD2
chr7	123385000	123390000	5001	*	chr7	123295000	123300000	5001	*	enh63039	promoter	126.568	LMOD2	50.625	TRUE	183	9.50047	1202.46	0.0264324	enh63039-LMOD2
chr7	123280000	123285000	5001	*	chr7	123320000	123325000	5001	*	enh63033	intergenic	68.8835	WASL	2597.88	TRUE	184	24.4649	1685.23	0.0450698	enh63033-WASL
chr7	123290000	123295000	5001	*	chr7	123320000	123325000	5001	*	enh63034	intergenic	63.2665	WASL	2597.88	TRUE	184	28.5455	1805.97	0.0482989	enh63034-WASL
chr7	123300000	123305000	5001	*	chr7	123320000	123325000	5001	*	enh63035	genic	59.0903	WASL	2597.88	TRUE	184	37.062	2190	0.0585694	enh63035-WASL
chr7	123350000	123355000	5001	*	chr7	123320000	123325000	5001	*	enh63036	genic	58.5108	WASL	2597.88	TRUE	184	27.8885	1631.78	0.0436403	enh63036-WASL
chr7	123355000	123360000	5001	*	chr7	123320000	123325000	5001	*	enh63037	genic	74.4951	WASL	2597.88	TRUE	184	24.1267	1797.32	0.0480675	enh63037-WASL
chr7	123365000	123370000	5001	*	chr7	123320000	123325000	5001	*	enh63038	genic	58.3113	WASL	2597.88	TRUE	184	17.7537	1035.24	0.0276864	enh63038-WASL
chr7	123385000	123390000	5001	*	chr7	123320000	123325000	5001	*	enh63039	promoter	126.568	WASL	2597.88	TRUE	184	11.1008	1405.01	0.0375755	enh63039-WASL
chr7	123390000	123395000	5001	*	chr7	123320000	123325000	5001	*	enh63040	intergenic	62.3252	WASL	2597.88	TRUE	184	16.4924	1027.89	0.02749	enh63040-WASL
chr7	123410000	123415000	5001	*	chr7	123320000	123325000	5001	*	enh63041	intergenic	90.1594	WASL	2597.88	TRUE	184	10.5677	952.774	0.025481	enh63041-WASL
chr7	123420000	123425000	5001	*	chr7	123320000	123325000	5001	*	enh63042	intergenic	60.038	WASL	2597.88	TRUE	184	15.8024	948.747	0.0253733	enh63042-WASL
chr7	123420000	123425000	5001	*	chr7	123320000	123325000	5001	*	enh63043	intergenic	74.03	WASL	2597.88	TRUE	184	15.8024	1169.85	0.0312866	enh63043-WASL
chr7	123435000	123440000	5001	*	chr7	123320000	123325000	5001	*	enh63044	intergenic	58.9858	WASL	2597.88	TRUE	184	24.1612	1425.17	0.0381146	enh63044-WASL
chr7	123500000	123505000	5001	*	chr7	123320000	123325000	5001	*	enh63045	genic	56.4361	WASL	2597.88	TRUE	184	20.7501	1171.06	0.0313187	enh63045-WASL
chr7	123505000	123510000	5001	*	chr7	123320000	123325000	5001	*	enh63046	genic	62.1271	WASL	2597.88	TRUE	184	17.1024	1062.52	0.0284161	enh63046-WASL
chr7	123505000	123510000	5001	*	chr7	123320000	123325000	5001	*	enh63047	genic	75.9167	WASL	2597.88	TRUE	184	17.1024	1298.36	0.0347233	enh63047-WASL
chr7	123555000	123560000	5001	*	chr7	123320000	123325000	5001	*	enh63049	intergenic	60.5655	WASL	2597.88	TRUE	184	18.2745	1106.8	0.0296003	enh63049-WASL
chr7	123670000	123675000	5001	*	chr7	123320000	123325000	5001	*	enh63052	promoter	84.7385	WASL	2597.88	TRUE	184	10.1119	856.866	0.022916	enh63052-WASL
chr7	123280000	123285000	5001	*	chr7	123450000	123455000	5001	*	enh63033	intergenic	68.8835	HYALP1	24.125	TRUE	185	13.2304	911.358	0.0275997	enh63033-HYALP1
chr7	123355000	123360000	5001	*	chr7	123450000	123455000	5001	*	enh63037	genic	74.4951	HYALP1	24.125	TRUE	185	8.99828	670.328	0.0203003	enh63037-HYALP1
chr7	123385000	123390000	5001	*	chr7	123450000	123455000	5001	*	enh63039	promoter	126.568	HYALP1	24.125	TRUE	185	14.1894	1795.93	0.0543882	enh63039-HYALP1
chr7	123390000	123395000	5001	*	chr7	123450000	123455000	5001	*	enh63040	intergenic	62.3252	HYALP1	24.125	TRUE	185	15.8559	988.223	0.0299275	enh63040-HYALP1
chr7	123410000	123415000	5001	*	chr7	123450000	123455000	5001	*	enh63041	intergenic	90.1594	HYALP1	24.125	TRUE	185	11.4298	1030.5	0.031208	enh63041-HYALP1
chr7	123420000	123425000	5001	*	chr7	123450000	123455000	5001	*	enh63042	intergenic	60.038	HYALP1	24.125	TRUE	185	18.4064	1105.08	0.0334665	enh63042-HYALP1
chr7	123420000	123425000	5001	*	chr7	123450000	123455000	5001	*	enh63043	intergenic	74.03	HYALP1	24.125	TRUE	185	18.4064	1362.62	0.0412659	enh63043-HYALP1
chr7	123435000	123440000	5001	*	chr7	123450000	123455000	5001	*	enh63044	intergenic	58.9858	HYALP1	24.125	TRUE	185	36.5853	2158.01	0.0653535	enh63044-HYALP1
chr7	123500000	123505000	5001	*	chr7	123450000	123455000	5001	*	enh63045	genic	56.4361	HYALP1	24.125	TRUE	185	23.6242	1333.26	0.0403765	enh63045-HYALP1
chr7	123505000	123510000	5001	*	chr7	123450000	123455000	5001	*	enh63046	genic	62.1271	HYALP1	24.125	TRUE	185	14.1453	878.806	0.0266139	enh63046-HYALP1
chr7	123505000	123510000	5001	*	chr7	123450000	123455000	5001	*	enh63047	genic	75.9167	HYALP1	24.125	TRUE	185	14.1453	1073.86	0.0325211	enh63047-HYALP1
chr7	123510000	123515000	5001	*	chr7	123450000	123455000	5001	*	enh63048	genic	57.9064	HYALP1	24.125	TRUE	185	21.6612	1254.32	0.037986	enh63048-HYALP1
chr7	123555000	123560000	5001	*	chr7	123450000	123455000	5001	*	enh63049	intergenic	60.5655	HYALP1	24.125	TRUE	185	19.7653	1197.1	0.0362531	enh63049-HYALP1
chr7	123600000	123605000	5001	*	chr7	123450000	123455000	5001	*	enh63050	intergenic	72.3422	HYALP1	24.125	TRUE	185	14.4288	1043.81	0.0316109	enh63050-HYALP1
chr7	123635000	123640000	5001	*	chr7	123450000	123455000	5001	*	enh63051	genic	73.424	HYALP1	24.125	TRUE	185	13.3826	982.607	0.0297574	enh63051-HYALP1
chr7	123670000	123675000	5001	*	chr7	123450000	123455000	5001	*	enh63052	promoter	84.7385	HYALP1	24.125	TRUE	185	9.84315	834.094	0.0252599	enh63052-HYALP1
chr7	123195000	123200000	5001	*	chr7	123485000	123490000	5001	*	enh63031	promoter	97.3761	HYAL4	271.125	TRUE	186	6.41552	624.719	0.0203175	enh63031-HYAL4
chr7	123355000	123360000	5001	*	chr7	123485000	123490000	5001	*	enh63037	genic	74.4951	HYAL4	271.125	TRUE	186	13.0663	973.378	0.0316568	enh63037-HYAL4
chr7	123365000	123370000	5001	*	chr7	123485000	123490000	5001	*	enh63038	genic	58.3113	HYAL4	271.125	TRUE	186	16.8525	982.69	0.0319597	enh63038-HYAL4
chr7	123385000	123390000	5001	*	chr7	123485000	123490000	5001	*	enh63039	promoter	126.568	HYAL4	271.125	TRUE	186	6.79264	859.732	0.0279607	enh63039-HYAL4
chr7	123410000	123415000	5001	*	chr7	123485000	123490000	5001	*	enh63041	intergenic	90.1594	HYAL4	271.125	TRUE	186	14.0106	1263.18	0.0410821	enh63041-HYAL4
chr7	123420000	123425000	5001	*	chr7	123485000	123490000	5001	*	enh63042	intergenic	60.038	HYAL4	271.125	TRUE	186	12.273	736.844	0.0239641	enh63042-HYAL4
chr7	123420000	123425000	5001	*	chr7	123485000	123490000	5001	*	enh63043	intergenic	74.03	HYAL4	271.125	TRUE	186	12.273	908.567	0.029549	enh63043-HYAL4
chr7	123435000	123440000	5001	*	chr7	123485000	123490000	5001	*	enh63044	intergenic	58.9858	HYAL4	271.125	TRUE	186	21.6838	1279.03	0.0415975	enh63044-HYAL4
chr7	123500000	123505000	5001	*	chr7	123485000	123490000	5001	*	enh63045	genic	56.4361	HYAL4	271.125	TRUE	186	56.3574	3180.59	0.103441	enh63045-HYAL4
chr7	123505000	123510000	5001	*	chr7	123485000	123490000	5001	*	enh63046	genic	62.1271	HYAL4	271.125	TRUE	186	29.3432	1823.01	0.0592892	enh63046-HYAL4
chr7	123505000	123510000	5001	*	chr7	123485000	123490000	5001	*	enh63047	genic	75.9167	HYAL4	271.125	TRUE	186	29.3432	2227.64	0.0724488	enh63047-HYAL4
chr7	123510000	123515000	5001	*	chr7	123485000	123490000	5001	*	enh63048	genic	57.9064	HYAL4	271.125	TRUE	186	28.3796	1643.36	0.0534464	enh63048-HYAL4
chr7	123555000	123560000	5001	*	chr7	123485000	123490000	5001	*	enh63049	intergenic	60.5655	HYAL4	271.125	TRUE	186	12.813	776.026	0.0252384	enh63049-HYAL4
chr7	123280000	123285000	5001	*	chr7	123565000	123570000	5001	*	enh63033	intergenic	68.8835	SPAM1	111.75	TRUE	187	8.92608	614.86	0.0205679	enh63033-SPAM1
chr7	123435000	123440000	5001	*	chr7	123565000	123570000	5001	*	enh63044	intergenic	58.9858	SPAM1	111.75	TRUE	187	10.8604	640.609	0.0214293	enh63044-SPAM1
chr7	123500000	123505000	5001	*	chr7	123565000	123570000	5001	*	enh63045	genic	56.4361	SPAM1	111.75	TRUE	187	12.2725	692.614	0.0231689	enh63045-SPAM1
chr7	123505000	123510000	5001	*	chr7	123565000	123570000	5001	*	enh63046	genic	62.1271	SPAM1	111.75	TRUE	187	13.7277	852.861	0.0285294	enh63046-SPAM1
chr7	123505000	123510000	5001	*	chr7	123565000	123570000	5001	*	enh63047	genic	75.9167	SPAM1	111.75	TRUE	187	13.7277	1042.16	0.0348617	enh63047-SPAM1
chr7	123510000	123515000	5001	*	chr7	123565000	123570000	5001	*	enh63048	genic	57.9064	SPAM1	111.75	TRUE	187	19.4597	1126.84	0.0376944	enh63048-SPAM1
chr7	123555000	123560000	5001	*	chr7	123565000	123570000	5001	*	enh63049	intergenic	60.5655	SPAM1	111.75	TRUE	187	79.7596	4830.68	0.161593	enh63049-SPAM1
chr7	123600000	123605000	5001	*	chr7	123565000	123570000	5001	*	enh63050	intergenic	72.3422	SPAM1	111.75	TRUE	187	19.7686	1430.11	0.0478391	enh63050-SPAM1
chr7	123635000	123640000	5001	*	chr7	123565000	123570000	5001	*	enh63051	genic	73.424	SPAM1	111.75	TRUE	187	18.8701	1385.52	0.0463476	enh63051-SPAM1
chr7	123670000	123675000	5001	*	chr7	123565000	123570000	5001	*	enh63052	promoter	84.7385	SPAM1	111.75	TRUE	187	10.5515	894.12	0.0299096	enh63052-SPAM1
chr7	123720000	123725000	5001	*	chr7	123565000	123570000	5001	*	enh63054	intergenic	53.6945	SPAM1	111.75	TRUE	187	11.1477	598.571	0.0200231	enh63054-SPAM1
chr7	123505000	123510000	5001	*	chr7	123630000	123635000	5001	*	enh63047	genic	75.9167	LOC105375483	223.875	TRUE	188	12.0253	912.921	0.0220408	enh63047-LOC105375483
chr7	123555000	123560000	5001	*	chr7	123630000	123635000	5001	*	enh63049	intergenic	60.5655	LOC105375483	223.875	TRUE	188	14.5627	881.995	0.0212942	enh63049-LOC105375483
chr7	123600000	123605000	5001	*	chr7	123630000	123635000	5001	*	enh63050	intergenic	72.3422	LOC105375483	223.875	TRUE	188	26.9858	1952.21	0.0471327	enh63050-LOC105375483
chr7	123635000	123640000	5001	*	chr7	123630000	123635000	5001	*	enh63051	genic	73.424	LOC105375483	223.875	TRUE	188	176.495	12958.9	0.31287	enh63051-LOC105375483
chr7	123670000	123675000	5001	*	chr7	123630000	123635000	5001	*	enh63052	promoter	84.7385	LOC105375483	223.875	TRUE	188	24.174	2048.47	0.0494567	enh63052-LOC105375483
chr7	123635000	123640000	5001	*	chr7	123670000	123675000	5001	*	enh63051	genic	73.424	TMEM229A	240.375	TRUE	189	35.4046	2599.54	0.0460945	enh63051-TMEM229A
chr7	123670000	123675000	5001	*	chr7	123670000	123675000	5001	*	enh63052	promoter	84.7385	TMEM229A	240.375	TRUE	189	330.786	28030.4	0.497028	enh63052-TMEM229A
chr7	123695000	123700000	5001	*	chr7	123670000	123675000	5001	*	enh63053	intergenic	62.4471	TMEM229A	240.375	TRUE	189	27.2599	1702.3	0.0301848	enh63053-TMEM229A
chr7	11870000	11875000	5001	*	chr7	12370000	12375000	5001	*	enh58522	promoter	102.35	VWDE	310.625	TRUE	190	8.72087	892.584	0.0259354	enh58522-VWDE
chr7	11880000	11885000	5001	*	chr7	12370000	12375000	5001	*	enh58524	intergenic	68.7469	VWDE	310.625	TRUE	190	19.5163	1341.68	0.0389846	enh58524-VWDE
chr7	11880000	11885000	5001	*	chr7	12370000	12375000	5001	*	enh58525	intergenic	65.0428	VWDE	310.625	TRUE	190	19.5163	1269.39	0.0368841	enh58525-VWDE
chr7	12105000	12110000	5001	*	chr7	12370000	12375000	5001	*	enh58529	intergenic	83.9259	VWDE	310.625	TRUE	190	22.6528	1901.16	0.055241	enh58529-VWDE
chr7	12150000	12155000	5001	*	chr7	12370000	12375000	5001	*	enh58530	intergenic	64.3861	VWDE	310.625	TRUE	190	14.8901	958.714	0.0278569	enh58530-VWDE
chr7	12250000	12255000	5001	*	chr7	12370000	12375000	5001	*	enh58531	promoter	109.361	VWDE	310.625	TRUE	190	9.54167	1043.48	0.03032	enh58531-VWDE
chr7	12295000	12300000	5001	*	chr7	12370000	12375000	5001	*	enh58533	intergenic	86.8064	VWDE	310.625	TRUE	190	12.0546	1046.42	0.0304052	enh58533-VWDE
chr7	12330000	12335000	5001	*	chr7	12370000	12375000	5001	*	enh58534	intergenic	64.9705	VWDE	310.625	TRUE	190	19.6677	1277.82	0.0371291	enh58534-VWDE
chr7	12350000	12355000	5001	*	chr7	12370000	12375000	5001	*	enh58535	intergenic	68.4951	VWDE	310.625	TRUE	190	25.7779	1765.66	0.0513039	enh58535-VWDE
chr7	12400000	12405000	5001	*	chr7	12370000	12375000	5001	*	enh58536	genic	54.0908	VWDE	310.625	TRUE	190	25.7537	1393.04	0.0404769	enh58536-VWDE
chr7	12425000	12430000	5001	*	chr7	12370000	12375000	5001	*	enh58537	genic	60.46	VWDE	310.625	TRUE	190	18.223	1101.76	0.0320134	enh58537-VWDE
chr7	12440000	12445000	5001	*	chr7	12370000	12375000	5001	*	enh58538	promoter	68.5261	VWDE	310.625	TRUE	190	15.9286	1091.52	0.0317159	enh58538-VWDE
chr7	12495000	12500000	5001	*	chr7	12370000	12375000	5001	*	enh58539	intergenic	61.0687	VWDE	310.625	TRUE	190	11.7996	720.586	0.0209377	enh58539-VWDE
chr7	12535000	12540000	5001	*	chr7	12370000	12375000	5001	*	enh58540	promoter	79.7623	VWDE	310.625	TRUE	190	12.7178	1014.4	0.0294749	enh58540-VWDE
chr7	123670000	123675000	5001	*	chr7	123975000	123980000	5001	*	enh63052	promoter	84.7385	LOC101928211	49.5	TRUE	191	6.01702	509.874	0.022461	enh63052-LOC101928211
chr7	123750000	123755000	5001	*	chr7	123975000	123980000	5001	*	enh63055	intergenic	60.226	LOC101928211	49.5	TRUE	191	9.39685	565.934	0.0249306	enh63055-LOC101928211
chr7	123805000	123810000	5001	*	chr7	123975000	123980000	5001	*	enh63057	intergenic	58.5426	LOC101928211	49.5	TRUE	191	10.1705	595.408	0.026229	enh63057-LOC101928211
chr7	123875000	123880000	5001	*	chr7	123975000	123980000	5001	*	enh63058	intergenic	73.6982	LOC101928211	49.5	TRUE	191	11.2007	825.47	0.0363637	enh63058-LOC101928211
chr7	123880000	123885000	5001	*	chr7	123975000	123980000	5001	*	enh63059	intergenic	70.7094	LOC101928211	49.5	TRUE	191	8.84195	625.209	0.0275418	enh63059-LOC101928211
chr7	123880000	123885000	5001	*	chr7	123975000	123980000	5001	*	enh63060	intergenic	70.0387	LOC101928211	49.5	TRUE	191	8.84195	619.278	0.0272805	enh63060-LOC101928211
chr7	123900000	123905000	5001	*	chr7	123975000	123980000	5001	*	enh63061	intergenic	86.7383	LOC101928211	49.5	TRUE	191	13.4163	1163.7	0.0512636	enh63061-LOC101928211
chr7	124000000	124005000	5001	*	chr7	123975000	123980000	5001	*	enh63062	intergenic	66.4952	LOC101928211	49.5	TRUE	191	27.4818	1827.41	0.0805011	enh63062-LOC101928211
chr7	124005000	124010000	5001	*	chr7	123975000	123980000	5001	*	enh63063	intergenic	56.7346	LOC101928211	49.5	TRUE	191	32.0876	1820.48	0.0801959	enh63063-LOC101928211
chr7	124095000	124100000	5001	*	chr7	123975000	123980000	5001	*	enh63064	intergenic	65.507	LOC101928211	49.5	TRUE	191	10.9206	715.374	0.0315137	enh63064-LOC101928211
chr7	124095000	124100000	5001	*	chr7	123975000	123980000	5001	*	enh63065	intergenic	54.9654	LOC101928211	49.5	TRUE	191	10.9206	600.254	0.0264424	enh63065-LOC101928211
chr7	124275000	124280000	5001	*	chr7	123975000	123980000	5001	*	enh63066	intergenic	72.9173	LOC101928211	49.5	TRUE	191	8.36422	609.897	0.0268672	enh63066-LOC101928211
chr7	124335000	124340000	5001	*	chr7	123975000	123980000	5001	*	enh63068	intergenic	60.2109	LOC101928211	49.5	TRUE	191	8.43366	507.798	0.0223696	enh63068-LOC101928211
chr7	124405000	124410000	5001	*	chr7	123975000	123980000	5001	*	enh63070	promoter	86.3331	LOC101928211	49.5	TRUE	191	6.91429	596.932	0.0262961	enh63070-LOC101928211
chr7	123790000	123795000	5001	*	chr7	124385000	124390000	5001	*	enh63056	intergenic	57.8047	GPR37	349.75	TRUE	192	14.3206	827.8	0.0280992	enh63056-GPR37
chr7	123805000	123810000	5001	*	chr7	124385000	124390000	5001	*	enh63057	intergenic	58.5426	GPR37	349.75	TRUE	192	14.8223	867.736	0.0294548	enh63057-GPR37
chr7	124275000	124280000	5001	*	chr7	124385000	124390000	5001	*	enh63066	intergenic	72.9173	GPR37	349.75	TRUE	192	13.5443	987.613	0.0335239	enh63066-GPR37
chr7	124285000	124290000	5001	*	chr7	124385000	124390000	5001	*	enh63067	intergenic	59.7188	GPR37	349.75	TRUE	192	19.0428	1137.21	0.038602	enh63067-GPR37
chr7	124335000	124340000	5001	*	chr7	124385000	124390000	5001	*	enh63068	intergenic	60.2109	GPR37	349.75	TRUE	192	27.3135	1644.57	0.0558238	enh63068-GPR37
chr7	124375000	124380000	5001	*	chr7	124385000	124390000	5001	*	enh63069	intergenic	58.1508	GPR37	349.75	TRUE	192	83.9909	4884.13	0.165789	enh63069-GPR37
chr7	124405000	124410000	5001	*	chr7	124385000	124390000	5001	*	enh63070	promoter	86.3331	GPR37	349.75	TRUE	192	36.9481	3189.84	0.108277	enh63070-GPR37
chr7	124425000	124430000	5001	*	chr7	124385000	124390000	5001	*	enh63071	genic	59.2716	GPR37	349.75	TRUE	192	12.7433	755.313	0.0256386	enh63071-GPR37
chr7	124430000	124435000	5001	*	chr7	124385000	124390000	5001	*	enh63072	promoter	71.5867	GPR37	349.75	TRUE	192	12.0992	866.143	0.0294007	enh63072-GPR37
chr7	123790000	123795000	5001	*	chr7	124415000	124420000	5001	*	enh63056	intergenic	57.8047	C7orf77	161.375	TRUE	193	15.9241	920.487	0.0220639	enh63056-C7orf77
chr7	123805000	123810000	5001	*	chr7	124415000	124420000	5001	*	enh63057	intergenic	58.5426	C7orf77	161.375	TRUE	193	23.8072	1393.74	0.0334076	enh63057-C7orf77
chr7	123880000	123885000	5001	*	chr7	124415000	124420000	5001	*	enh63059	intergenic	70.7094	C7orf77	161.375	TRUE	193	17.2478	1219.58	0.0292331	enh63059-C7orf77
chr7	123880000	123885000	5001	*	chr7	124415000	124420000	5001	*	enh63060	intergenic	70.0387	C7orf77	161.375	TRUE	193	17.2478	1208.01	0.0289558	enh63060-C7orf77
chr7	124095000	124100000	5001	*	chr7	124415000	124420000	5001	*	enh63064	intergenic	65.507	C7orf77	161.375	TRUE	193	16.3865	1073.43	0.02573	enh63064-C7orf77
chr7	124095000	124100000	5001	*	chr7	124415000	124420000	5001	*	enh63065	intergenic	54.9654	C7orf77	161.375	TRUE	193	16.3865	900.692	0.0215894	enh63065-C7orf77
chr7	124335000	124340000	5001	*	chr7	124415000	124420000	5001	*	enh63068	intergenic	60.2109	C7orf77	161.375	TRUE	193	20.8805	1257.24	0.0301357	enh63068-C7orf77
chr7	124405000	124410000	5001	*	chr7	124415000	124420000	5001	*	enh63070	promoter	86.3331	C7orf77	161.375	TRUE	193	63.4951	5481.73	0.131396	enh63070-C7orf77
chr7	124425000	124430000	5001	*	chr7	124415000	124420000	5001	*	enh63071	genic	59.2716	C7orf77	161.375	TRUE	193	42.5103	2519.65	0.0603956	enh63071-C7orf77
chr7	124430000	124435000	5001	*	chr7	124415000	124420000	5001	*	enh63072	promoter	71.5867	C7orf77	161.375	TRUE	193	41.3967	2963.46	0.0710335	enh63072-C7orf77
chr7	124440000	124445000	5001	*	chr7	124415000	124420000	5001	*	enh63073	intergenic	62.534	C7orf77	161.375	TRUE	193	29.0559	1816.98	0.0435527	enh63073-C7orf77
chr7	124450000	124455000	5001	*	chr7	124415000	124420000	5001	*	enh63074	intergenic	62.3817	C7orf77	161.375	TRUE	193	15.9492	994.936	0.0238484	enh63074-C7orf77
chr7	124480000	124485000	5001	*	chr7	124415000	124420000	5001	*	enh63075	genic	64.8665	C7orf77	161.375	TRUE	193	16.2864	1056.44	0.0253227	enh63075-C7orf77
chr7	123750000	123755000	5001	*	chr7	124460000	124465000	5001	*	enh63055	intergenic	60.226	POT1	1297	TRUE	194	12.9121	777.643	0.0231395	enh63055-POT1
chr7	124405000	124410000	5001	*	chr7	124460000	124465000	5001	*	enh63070	promoter	86.3331	POT1	1297	TRUE	194	10.1795	878.825	0.0261503	enh63070-POT1
chr7	124425000	124430000	5001	*	chr7	124460000	124465000	5001	*	enh63071	genic	59.2716	POT1	1297	TRUE	194	17.765	1052.96	0.0313317	enh63071-POT1
chr7	124430000	124435000	5001	*	chr7	124460000	124465000	5001	*	enh63072	promoter	71.5867	POT1	1297	TRUE	194	23.6929	1696.1	0.0504691	enh63072-POT1
chr7	124440000	124445000	5001	*	chr7	124460000	124465000	5001	*	enh63073	intergenic	62.534	POT1	1297	TRUE	194	45.9299	2872.18	0.0854645	enh63073-POT1
chr7	124450000	124455000	5001	*	chr7	124460000	124465000	5001	*	enh63074	intergenic	62.3817	POT1	1297	TRUE	194	72.6539	4532.28	0.134862	enh63074-POT1
chr7	124480000	124485000	5001	*	chr7	124460000	124465000	5001	*	enh63075	genic	64.8665	POT1	1297	TRUE	194	32.5507	2111.45	0.0628281	enh63075-POT1
chr7	124570000	124575000	5001	*	chr7	124565000	124570000	5001	*	enh63076	promoter	102.525	POT1-AS1	1538.25	TRUE	195	118.292	12127.8	0.320954	enh63076-POT1-AS1
chr7	124820000	124825000	5001	*	chr7	124820000	124825000	5001	*	enh63079	intergenic	63.1922	LOC101928283	1254	TRUE	196	429.296	27128.2	0.544194	enh63079-LOC101928283
chr7	124845000	124850000	5001	*	chr7	124820000	124825000	5001	*	enh63080	genic	66.8497	LOC101928283	1254	TRUE	196	31.375	2097.41	0.0420743	enh63080-LOC101928283
chr7	124855000	124860000	5001	*	chr7	124820000	124825000	5001	*	enh63081	genic	62.9514	LOC101928283	1254	TRUE	196	21.256	1338.09	0.0268423	enh63081-LOC101928283
chr7	124860000	124865000	5001	*	chr7	124820000	124825000	5001	*	enh63082	genic	62.7616	LOC101928283	1254	TRUE	196	20.7663	1303.33	0.0261449	enh63082-LOC101928283
chr7	124700000	124705000	5001	*	chr7	124865000	124870000	5001	*	enh63077	genic	75.9222	LOC101928254	213.375	TRUE	197	11.1097	843.474	0.02414	enh63077-LOC101928254
chr7	124845000	124850000	5001	*	chr7	124865000	124870000	5001	*	enh63080	genic	66.8497	LOC101928254	213.375	TRUE	197	39.3938	2633.47	0.075369	enh63080-LOC101928254
chr7	124855000	124860000	5001	*	chr7	124865000	124870000	5001	*	enh63081	genic	62.9514	LOC101928254	213.375	TRUE	197	61.0328	3842.1	0.10996	enh63081-LOC101928254
chr7	124860000	124865000	5001	*	chr7	124865000	124870000	5001	*	enh63082	genic	62.7616	LOC101928254	213.375	TRUE	197	138.883	8716.5	0.249463	enh63082-LOC101928254
chr7	124880000	124885000	5001	*	chr7	124865000	124870000	5001	*	enh63083	genic	65.4501	LOC101928254	213.375	TRUE	197	40.9321	2679.01	0.0766725	enh63083-LOC101928254
chr7	124950000	124955000	5001	*	chr7	124865000	124870000	5001	*	enh63084	genic	62.0087	LOC101928254	213.375	TRUE	197	13.6424	845.949	0.0242108	enh63084-LOC101928254
chr7	124995000	125000000	5001	*	chr7	124865000	124870000	5001	*	enh63085	genic	89.4143	LOC101928254	213.375	TRUE	197	13.0323	1165.28	0.0333499	enh63085-LOC101928254
chr7	11880000	11885000	5001	*	chr7	12535000	12540000	5001	*	enh58524	intergenic	68.7469	LOC102725191	376.625	TRUE	198	21.4469	1474.41	0.0215143	enh58524-LOC102725191
chr7	11880000	11885000	5001	*	chr7	12535000	12540000	5001	*	enh58525	intergenic	65.0428	LOC102725191	376.625	TRUE	198	21.4469	1394.97	0.0203551	enh58525-LOC102725191
chr7	12495000	12500000	5001	*	chr7	12535000	12540000	5001	*	enh58539	intergenic	61.0687	LOC102725191	376.625	TRUE	198	27.907	1704.24	0.0248679	enh58539-LOC102725191
chr7	12535000	12540000	5001	*	chr7	12535000	12540000	5001	*	enh58540	promoter	79.7623	LOC102725191	376.625	TRUE	198	317.582	25331.1	0.369626	enh58540-LOC102725191
chr7	12555000	12560000	5001	*	chr7	12535000	12540000	5001	*	enh58541	genic	59.7119	LOC102725191	376.625	TRUE	198	38.1215	2276.31	0.0332154	enh58541-LOC102725191
chr7	125825000	125830000	5001	*	chr7	126075000	126080000	5001	*	enh63097	intergenic	74.9626	GRM8	4418.88	TRUE	199	8.33372	624.717	0.0210168	enh63097-GRM8
chr7	126090000	126095000	5001	*	chr7	126075000	126080000	5001	*	enh63099	genic	66.6572	GRM8	4418.88	TRUE	199	35.0087	2333.58	0.0785067	enh63099-GRM8
chr7	126100000	126105000	5001	*	chr7	126075000	126080000	5001	*	enh63100	genic	64.6457	GRM8	4418.88	TRUE	199	25.6542	1658.43	0.0557932	enh63100-GRM8
chr7	126130000	126135000	5001	*	chr7	126075000	126080000	5001	*	enh63101	genic	63.6603	GRM8	4418.88	TRUE	199	15.2895	973.332	0.0327449	enh63101-GRM8
chr7	126165000	126170000	5001	*	chr7	126075000	126080000	5001	*	enh63103	genic	59.267	GRM8	4418.88	TRUE	199	10.7188	635.269	0.0213718	enh63103-GRM8
chr7	126165000	126170000	5001	*	chr7	126075000	126080000	5001	*	enh63104	genic	57.0961	GRM8	4418.88	TRUE	199	10.7188	611.999	0.020589	enh63104-GRM8
chr7	126195000	126200000	5001	*	chr7	126075000	126080000	5001	*	enh63105	genic	62.4971	GRM8	4418.88	TRUE	199	12.6335	789.558	0.0265624	enh63105-GRM8
chr7	126205000	126210000	5001	*	chr7	126075000	126080000	5001	*	enh63106	genic	91.3729	GRM8	4418.88	TRUE	199	15.2829	1396.44	0.0469793	enh63106-GRM8
chr7	126210000	126215000	5001	*	chr7	126075000	126080000	5001	*	enh63107	genic	67.6334	GRM8	4418.88	TRUE	199	10.5402	712.867	0.0239824	enh63107-GRM8
chr7	126210000	126215000	5001	*	chr7	126075000	126080000	5001	*	enh63108	genic	64.4612	GRM8	4418.88	TRUE	199	10.5402	679.432	0.0228575	enh63108-GRM8
chr7	126420000	126425000	5001	*	chr7	126075000	126080000	5001	*	enh63116	genic	59.976	GRM8	4418.88	TRUE	199	10.5244	631.21	0.0212353	enh63116-GRM8
chr7	12535000	12540000	5001	*	chr7	12625000	12630000	5001	*	enh58540	promoter	79.7623	SCIN	339.375	TRUE	200	17.7948	1419.36	0.0222464	enh58540-SCIN
chr7	12585000	12590000	5001	*	chr7	12625000	12630000	5001	*	enh58543	intergenic	60.789	SCIN	339.375	TRUE	200	35.9771	2187.02	0.0342783	enh58543-SCIN
chr7	12590000	12595000	5001	*	chr7	12625000	12630000	5001	*	enh58544	intergenic	68.7119	SCIN	339.375	TRUE	200	21.8834	1503.65	0.0235675	enh58544-SCIN
chr7	12595000	12600000	5001	*	chr7	12625000	12630000	5001	*	enh58545	intergenic	90.2664	SCIN	339.375	TRUE	200	33.979	3067.16	0.0480733	enh58545-SCIN
chr7	12605000	12610000	5001	*	chr7	12625000	12630000	5001	*	enh58546	intergenic	77.2186	SCIN	339.375	TRUE	200	43.0885	3327.23	0.0521496	enh58546-SCIN
chr7	12610000	12615000	5001	*	chr7	12625000	12630000	5001	*	enh58547	intergenic	72.7413	SCIN	339.375	TRUE	200	49.8898	3629.05	0.0568801	enh58547-SCIN
chr7	12610000	12615000	5001	*	chr7	12625000	12630000	5001	*	enh58548	intergenic	62.4236	SCIN	339.375	TRUE	200	49.8898	3114.3	0.0488122	enh58548-SCIN
chr7	12620000	12625000	5001	*	chr7	12625000	12630000	5001	*	enh58549	intergenic	71.2652	SCIN	339.375	TRUE	200	106.086	7560.21	0.118495	enh58549-SCIN
chr7	12620000	12625000	5001	*	chr7	12625000	12630000	5001	*	enh58550	intergenic	82.3721	SCIN	339.375	TRUE	200	106.086	8738.49	0.136963	enh58550-SCIN
chr7	126745000	126750000	5001	*	chr7	126855000	126860000	5001	*	enh63123	genic	62.9549	LOC101928333	56.75	TRUE	201	18.7539	1180.65	0.0331416	enh63123-LOC101928333
chr7	126790000	126795000	5001	*	chr7	126855000	126860000	5001	*	enh63124	genic	76.8685	LOC101928333	56.75	TRUE	201	12.7156	977.427	0.0274371	enh63124-LOC101928333
chr7	126800000	126805000	5001	*	chr7	126855000	126860000	5001	*	enh63125	genic	56.1718	LOC101928333	56.75	TRUE	201	22.3121	1253.31	0.0351813	enh63125-LOC101928333
chr7	126850000	126855000	5001	*	chr7	126855000	126860000	5001	*	enh63126	genic	61.9922	LOC101928333	56.75	TRUE	201	131.721	8165.7	0.229217	enh63126-LOC101928333
chr7	126890000	126895000	5001	*	chr7	126855000	126860000	5001	*	enh63127	intergenic	89.9651	LOC101928333	56.75	TRUE	201	22.8563	2056.27	0.057721	enh63127-LOC101928333
chr7	126985000	126990000	5001	*	chr7	127010000	127015000	5001	*	enh63128	intergenic	81.8262	ZNF800	3000.12	TRUE	202	35.895	2937.15	0.053889	enh63128-ZNF800
chr7	127020000	127025000	5001	*	chr7	127010000	127015000	5001	*	enh63129	genic	64.7974	ZNF800	3000.12	TRUE	202	85.1011	5514.32	0.101173	enh63129-ZNF800
chr7	127020000	127025000	5001	*	chr7	127010000	127015000	5001	*	enh63130	genic	66.7057	ZNF800	3000.12	TRUE	202	85.1011	5676.72	0.104153	enh63130-ZNF800
chr7	127030000	127035000	5001	*	chr7	127010000	127015000	5001	*	enh63131	promoter	127.703	ZNF800	3000.12	TRUE	202	24.6341	3145.85	0.057718	enh63131-ZNF800
chr7	127035000	127040000	5001	*	chr7	127010000	127015000	5001	*	enh63132	intergenic	67.5972	ZNF800	3000.12	TRUE	202	25.2584	1707.4	0.0313263	enh63132-ZNF800
chr7	127050000	127055000	5001	*	chr7	127010000	127015000	5001	*	enh63133	intergenic	78.7682	ZNF800	3000.12	TRUE	202	20.5126	1615.74	0.0296445	enh63133-ZNF800
chr7	127055000	127060000	5001	*	chr7	127010000	127015000	5001	*	enh63134	intergenic	80.2707	ZNF800	3000.12	TRUE	202	17.2661	1385.96	0.0254287	enh63134-ZNF800
chr7	127085000	127090000	5001	*	chr7	127010000	127015000	5001	*	enh63135	intergenic	66.477	ZNF800	3000.12	TRUE	202	20.0037	1329.79	0.0243981	enh63135-ZNF800
chr7	126985000	126990000	5001	*	chr7	127115000	127120000	5001	*	enh63128	intergenic	81.8262	LOC100506682	24.875	TRUE	203	12.6534	1035.38	0.0276752	enh63128-LOC100506682
chr7	127030000	127035000	5001	*	chr7	127115000	127120000	5001	*	enh63131	promoter	127.703	LOC100506682	24.875	TRUE	203	11.7718	1503.3	0.0401822	enh63131-LOC100506682
chr7	127035000	127040000	5001	*	chr7	127115000	127120000	5001	*	enh63132	intergenic	67.5972	LOC100506682	24.875	TRUE	203	12.3542	835.108	0.0223219	enh63132-LOC100506682
chr7	127050000	127055000	5001	*	chr7	127115000	127120000	5001	*	enh63133	intergenic	78.7682	LOC100506682	24.875	TRUE	203	13.1384	1034.88	0.0276619	enh63133-LOC100506682
chr7	127055000	127060000	5001	*	chr7	127115000	127120000	5001	*	enh63134	intergenic	80.2707	LOC100506682	24.875	TRUE	203	12.9491	1039.43	0.0277834	enh63134-LOC100506682
chr7	127085000	127090000	5001	*	chr7	127115000	127120000	5001	*	enh63135	intergenic	66.477	LOC100506682	24.875	TRUE	203	21.567	1433.71	0.0383221	enh63135-LOC100506682
chr7	127125000	127130000	5001	*	chr7	127115000	127120000	5001	*	enh63136	intergenic	58.1983	LOC100506682	24.875	TRUE	203	83.3535	4851.04	0.129665	enh63136-LOC100506682
chr7	127150000	127155000	5001	*	chr7	127115000	127120000	5001	*	enh63137	intergenic	59.8055	LOC100506682	24.875	TRUE	203	29.0739	1738.78	0.0464766	enh63137-LOC100506682
chr7	127210000	127215000	5001	*	chr7	127220000	127225000	5001	*	enh63138	intergenic	59.6197	GCC1	872	TRUE	204	95.5904	5699.08	0.0790603	enh63138-GCC1
chr7	127225000	127230000	5001	*	chr7	127220000	127225000	5001	*	enh63139	promoter	98.3592	GCC1	872	TRUE	204	89.389	8792.24	0.12197	enh63139-GCC1
chr7	127225000	127230000	5001	*	chr7	127220000	127225000	5001	*	enh63140	promoter	102.427	GCC1	872	TRUE	204	89.389	9155.84	0.127014	enh63140-GCC1
chr7	127230000	127235000	5001	*	chr7	127220000	127225000	5001	*	enh63141	promoter	81.1178	GCC1	872	TRUE	204	47.36	3841.74	0.0532944	enh63141-GCC1
chr7	127260000	127265000	5001	*	chr7	127220000	127225000	5001	*	enh63142	intergenic	68.5419	GCC1	872	TRUE	204	23.8451	1634.38	0.022673	enh63142-GCC1
chr7	127290000	127295000	5001	*	chr7	127220000	127225000	5001	*	enh63145	promoter	118.815	GCC1	872	TRUE	204	20.3996	2423.77	0.0336237	enh63145-GCC1
chr7	127225000	127230000	5001	*	chr7	127225000	127230000	5001	*	enh63139	promoter	98.3592	ARF5	930	TRUE	205	445.987	43866.9	0.28497	enh63139-ARF5
chr7	127225000	127230000	5001	*	chr7	127225000	127230000	5001	*	enh63140	promoter	102.427	ARF5	930	TRUE	205	445.987	45681	0.296755	enh63140-ARF5
chr7	127230000	127235000	5001	*	chr7	127225000	127230000	5001	*	enh63141	promoter	81.1178	ARF5	930	TRUE	205	133.383	10819.7	0.0702876	enh63141-ARF5
chr7	127290000	127295000	5001	*	chr7	127225000	127230000	5001	*	enh63145	promoter	118.815	ARF5	930	TRUE	205	36.3078	4313.9	0.0280242	enh63145-ARF5
chr7	127225000	127230000	5001	*	chr7	127230000	127235000	5001	*	enh63139	promoter	98.3592	FSCN3	158.75	TRUE	206	133.383	13119.4	0.11324	enh63139-FSCN3
chr7	127225000	127230000	5001	*	chr7	127230000	127235000	5001	*	enh63140	promoter	102.427	FSCN3	158.75	TRUE	206	133.383	13662	0.117923	enh63140-FSCN3
chr7	127230000	127235000	5001	*	chr7	127230000	127235000	5001	*	enh63141	promoter	81.1178	FSCN3	158.75	TRUE	206	400.777	32510.2	0.28061	enh63141-FSCN3
chr7	127260000	127265000	5001	*	chr7	127230000	127235000	5001	*	enh63142	intergenic	68.5419	FSCN3	158.75	TRUE	206	42.9207	2941.87	0.0253926	enh63142-FSCN3
chr7	127265000	127270000	5001	*	chr7	127230000	127235000	5001	*	enh63143	intergenic	60.0582	FSCN3	158.75	TRUE	206	41.3658	2484.36	0.0214436	enh63143-FSCN3
chr7	127290000	127295000	5001	*	chr7	127230000	127235000	5001	*	enh63145	promoter	118.815	FSCN3	158.75	TRUE	206	26.805	3184.83	0.0274897	enh63145-FSCN3
chr7	127210000	127215000	5001	*	chr7	127250000	127255000	5001	*	enh63138	intergenic	59.6197	PAX4	26.875	TRUE	207	22.4525	1338.61	0.0204399	enh63138-PAX4
chr7	127225000	127230000	5001	*	chr7	127250000	127255000	5001	*	enh63139	promoter	98.3592	PAX4	26.875	TRUE	207	24.2285	2383.09	0.0363886	enh63139-PAX4
chr7	127225000	127230000	5001	*	chr7	127250000	127255000	5001	*	enh63140	promoter	102.427	PAX4	26.875	TRUE	207	24.2285	2481.65	0.0378935	enh63140-PAX4
chr7	127230000	127235000	5001	*	chr7	127250000	127255000	5001	*	enh63141	promoter	81.1178	PAX4	26.875	TRUE	207	44.718	3627.43	0.0553889	enh63141-PAX4
chr7	127260000	127265000	5001	*	chr7	127250000	127255000	5001	*	enh63142	intergenic	68.5419	PAX4	26.875	TRUE	207	96.2731	6598.74	0.100759	enh63142-PAX4
chr7	127265000	127270000	5001	*	chr7	127250000	127255000	5001	*	enh63143	intergenic	60.0582	PAX4	26.875	TRUE	207	72.9122	4378.97	0.0668646	enh63143-PAX4
chr7	127275000	127280000	5001	*	chr7	127250000	127255000	5001	*	enh63144	intergenic	59.9863	PAX4	26.875	TRUE	207	46.1947	2771.05	0.0423125	enh63144-PAX4
chr7	127290000	127295000	5001	*	chr7	127250000	127255000	5001	*	enh63145	promoter	118.815	PAX4	26.875	TRUE	207	27.5607	3274.62	0.0500017	enh63145-PAX4
chr7	127315000	127320000	5001	*	chr7	127250000	127255000	5001	*	enh63148	genic	61.7292	PAX4	26.875	TRUE	207	22.0615	1361.84	0.0207946	enh63148-PAX4
chr7	1265000	1270000	5001	*	chr7	1270000	1275000	5001	*	enh57914	intergenic	62.3457	UNCX	159.25	TRUE	208	175.636	10950.1	0.0759362	enh57914-UNCX
chr7	1270000	1275000	5001	*	chr7	1270000	1275000	5001	*	enh57915	genic	57.8958	UNCX	159.25	TRUE	208	860.84	49839	0.34562	enh57915-UNCX
chr7	1275000	1280000	5001	*	chr7	1270000	1275000	5001	*	enh57916	genic	76.0625	UNCX	159.25	TRUE	208	153.641	11686.3	0.0810414	enh57916-UNCX
chr7	12675000	12680000	5001	*	chr7	12725000	12730000	5001	*	enh58551	genic	65.5815	ARL4A	969.25	TRUE	209	27.7489	1819.81	0.0224656	enh58551-ARL4A
chr7	12710000	12715000	5001	*	chr7	12725000	12730000	5001	*	enh58553	intergenic	71.0858	ARL4A	969.25	TRUE	209	42.2563	3003.82	0.0370821	enh58553-ARL4A
chr7	12710000	12715000	5001	*	chr7	12725000	12730000	5001	*	enh58554	intergenic	65.5502	ARL4A	969.25	TRUE	209	42.2563	2769.91	0.0341945	enh58554-ARL4A
chr7	12725000	12730000	5001	*	chr7	12725000	12730000	5001	*	enh58555	promoter	122.132	ARL4A	969.25	TRUE	209	287.33	35092.1	0.433211	enh58555-ARL4A
chr7	12750000	12755000	5001	*	chr7	12725000	12730000	5001	*	enh58556	intergenic	64.7016	ARL4A	969.25	TRUE	209	41.1557	2662.84	0.0328727	enh58556-ARL4A
chr7	12755000	12760000	5001	*	chr7	12725000	12730000	5001	*	enh58557	intergenic	81.5554	ARL4A	969.25	TRUE	209	37.4225	3052.01	0.037677	enh58557-ARL4A
chr7	12755000	12760000	5001	*	chr7	12725000	12730000	5001	*	enh58558	intergenic	82.8737	ARL4A	969.25	TRUE	209	37.4225	3101.34	0.038286	enh58558-ARL4A
chr7	127225000	127230000	5001	*	chr7	127290000	127295000	5001	*	enh63139	promoter	98.3592	SND1	7709.12	TRUE	210	36.3078	3571.2	0.0311088	enh63139-SND1
chr7	127225000	127230000	5001	*	chr7	127290000	127295000	5001	*	enh63140	promoter	102.427	SND1	7709.12	TRUE	210	36.3078	3718.89	0.0323953	enh63140-SND1
chr7	127275000	127280000	5001	*	chr7	127290000	127295000	5001	*	enh63144	intergenic	59.9863	SND1	7709.12	TRUE	210	58.3261	3498.77	0.0304778	enh63144-SND1
chr7	127290000	127295000	5001	*	chr7	127290000	127295000	5001	*	enh63145	promoter	118.815	SND1	7709.12	TRUE	210	322.151	38276.2	0.333424	enh63145-SND1
chr7	127295000	127300000	5001	*	chr7	127290000	127295000	5001	*	enh63146	genic	68.962	SND1	7709.12	TRUE	210	88.129	6077.55	0.0529416	enh63146-SND1
chr7	127305000	127310000	5001	*	chr7	127290000	127295000	5001	*	enh63147	genic	88.2518	SND1	7709.12	TRUE	210	52.2698	4612.9	0.040183	enh63147-SND1
chr7	127315000	127320000	5001	*	chr7	127290000	127295000	5001	*	enh63148	genic	61.7292	SND1	7709.12	TRUE	210	37.5845	2320.06	0.02021	enh63148-SND1
chr7	127595000	127600000	5001	*	chr7	127635000	127640000	5001	*	enh63177	genic	59.5245	SND1-IT1	48	TRUE	211	30.3411	1806.04	0.0200142	enh63177-SND1-IT1
chr7	127640000	127645000	5001	*	chr7	127635000	127640000	5001	*	enh63178	genic	69.7851	SND1-IT1	48	TRUE	211	150.479	10501.2	0.116372	enh63178-SND1-IT1
chr7	127640000	127645000	5001	*	chr7	127635000	127640000	5001	*	enh63179	genic	80.02	SND1-IT1	48	TRUE	211	150.479	12041.3	0.13344	enh63179-SND1-IT1
chr7	127655000	127660000	5001	*	chr7	127635000	127640000	5001	*	enh63180	genic	77.784	SND1-IT1	48	TRUE	211	39.4556	3069.02	0.0340103	enh63180-SND1-IT1
chr7	127660000	127665000	5001	*	chr7	127635000	127640000	5001	*	enh63181	genic	83.9087	SND1-IT1	48	TRUE	211	37.4691	3143.98	0.034841	enh63181-SND1-IT1
chr7	127670000	127675000	5001	*	chr7	127635000	127640000	5001	*	enh63183	promoter	99.616	SND1-IT1	48	TRUE	211	34.2656	3413.4	0.0378267	enh63183-SND1-IT1
chr7	127640000	127645000	5001	*	chr7	127665000	127670000	5001	*	enh63178	genic	69.7851	LRRC4	240.25	TRUE	212	45.2685	3159.07	0.0209677	enh63178-LRRC4
chr7	127640000	127645000	5001	*	chr7	127665000	127670000	5001	*	enh63179	genic	80.02	LRRC4	240.25	TRUE	212	45.2685	3622.39	0.0240429	enh63179-LRRC4
chr7	127655000	127660000	5001	*	chr7	127665000	127670000	5001	*	enh63180	genic	77.784	LRRC4	240.25	TRUE	212	59.264	4609.79	0.0305966	enh63180-LRRC4
chr7	127660000	127665000	5001	*	chr7	127665000	127670000	5001	*	enh63181	genic	83.9087	LRRC4	240.25	TRUE	212	173.07	14522.1	0.0963875	enh63181-LRRC4
chr7	127665000	127670000	5001	*	chr7	127665000	127670000	5001	*	enh63182	genic	72.3079	LRRC4	240.25	TRUE	212	392.501	28380.9	0.188373	enh63182-LRRC4
chr7	127670000	127675000	5001	*	chr7	127665000	127670000	5001	*	enh63183	promoter	99.616	LRRC4	240.25	TRUE	212	275.294	27423.7	0.182019	enh63183-LRRC4
chr7	127675000	127680000	5001	*	chr7	127665000	127670000	5001	*	enh63184	genic	68.6271	LRRC4	240.25	TRUE	212	47.4814	3258.51	0.0216277	enh63184-LRRC4
chr7	127855000	127860000	5001	*	chr7	127880000	127885000	5001	*	enh63201	intergenic	79.9364	LEP	100.5	TRUE	213	31.769	2539.5	0.0280023	enh63201-LEP
chr7	127860000	127865000	5001	*	chr7	127880000	127885000	5001	*	enh63202	intergenic	69.7038	LEP	100.5	TRUE	213	48.1229	3354.35	0.0369874	enh63202-LEP
chr7	127875000	127880000	5001	*	chr7	127880000	127885000	5001	*	enh63203	intergenic	92.5307	LEP	100.5	TRUE	213	173.651	16068.1	0.177178	enh63203-LEP
chr7	127885000	127890000	5001	*	chr7	127880000	127885000	5001	*	enh63204	genic	61.0962	LEP	100.5	TRUE	213	210.502	12860.9	0.141813	enh63204-LEP
chr7	127895000	127900000	5001	*	chr7	127880000	127885000	5001	*	enh63205	genic	58.4738	LEP	100.5	TRUE	213	88.0807	5150.41	0.0567921	enh63205-LEP
chr7	127860000	127865000	5001	*	chr7	127935000	127940000	5001	*	enh63202	intergenic	69.7038	MGC27345	92.375	TRUE	214	19.1448	1334.46	0.0225444	enh63202-MGC27345
chr7	127875000	127880000	5001	*	chr7	127935000	127940000	5001	*	enh63203	intergenic	92.5307	MGC27345	92.375	TRUE	214	14.2068	1314.56	0.0222082	enh63203-MGC27345
chr7	127885000	127890000	5001	*	chr7	127935000	127940000	5001	*	enh63204	genic	61.0962	MGC27345	92.375	TRUE	214	34.3877	2100.96	0.0354935	enh63204-MGC27345
chr7	127895000	127900000	5001	*	chr7	127935000	127940000	5001	*	enh63205	genic	58.4738	MGC27345	92.375	TRUE	214	25.2212	1474.78	0.0249149	enh63205-MGC27345
chr7	127960000	127965000	5001	*	chr7	127935000	127940000	5001	*	enh63206	genic	61.0966	MGC27345	92.375	TRUE	214	38.3486	2342.97	0.039582	enh63206-MGC27345
chr7	127980000	127985000	5001	*	chr7	127935000	127940000	5001	*	enh63207	promoter	91.4267	MGC27345	92.375	TRUE	214	20.5771	1881.29	0.0317825	enh63207-MGC27345
chr7	128035000	128040000	5001	*	chr7	127935000	127940000	5001	*	enh63213	genic	64.6658	MGC27345	92.375	TRUE	214	18.7461	1212.24	0.0204795	enh63213-MGC27345
chr7	128045000	128050000	5001	*	chr7	127935000	127940000	5001	*	enh63215	promoter	113.259	MGC27345	92.375	TRUE	214	10.6557	1206.86	0.0203886	enh63215-MGC27345
chr7	128580000	128585000	5001	*	chr7	127935000	127940000	5001	*	enh63273	genic	144.042	MGC27345	92.375	TRUE	214	8.42172	1213.08	0.0204937	enh63273-MGC27345
chr7	127855000	127860000	5001	*	chr7	127950000	127955000	5001	*	enh63201	intergenic	79.9364	RBM28	832.875	TRUE	215	18.9989	1518.71	0.0224509	enh63201-RBM28
chr7	127875000	127880000	5001	*	chr7	127950000	127955000	5001	*	enh63203	intergenic	92.5307	RBM28	832.875	TRUE	215	17.4013	1610.15	0.0238028	enh63203-RBM28
chr7	127895000	127900000	5001	*	chr7	127950000	127955000	5001	*	enh63205	genic	58.4738	RBM28	832.875	TRUE	215	31.8955	1865.05	0.0275709	enh63205-RBM28
chr7	127960000	127965000	5001	*	chr7	127950000	127955000	5001	*	enh63206	genic	61.0966	RBM28	832.875	TRUE	215	98.9251	6043.99	0.0893478	enh63206-RBM28
chr7	127980000	127985000	5001	*	chr7	127950000	127955000	5001	*	enh63207	promoter	91.4267	RBM28	832.875	TRUE	215	32.6506	2985.14	0.0441291	enh63207-RBM28
chr7	127985000	127990000	5001	*	chr7	127950000	127955000	5001	*	enh63208	intergenic	68.4353	RBM28	832.875	TRUE	215	26.9951	1847.42	0.0273102	enh63208-RBM28
chr7	128000000	128005000	5001	*	chr7	127950000	127955000	5001	*	enh63209	promoter	81.9272	RBM28	832.875	TRUE	215	16.6609	1364.98	0.0201784	enh63209-RBM28
chr7	127980000	127985000	5001	*	chr7	127990000	127995000	5001	*	enh63207	promoter	91.4267	PRRT4	251.875	TRUE	216	84.2792	7705.36	0.0739229	enh63207-PRRT4
chr7	127985000	127990000	5001	*	chr7	127990000	127995000	5001	*	enh63208	intergenic	68.4353	PRRT4	251.875	TRUE	216	197.822	13538	0.129879	enh63208-PRRT4
chr7	128000000	128005000	5001	*	chr7	127990000	127995000	5001	*	enh63209	promoter	81.9272	PRRT4	251.875	TRUE	216	127.322	10431.1	0.100073	enh63209-PRRT4
chr7	128015000	128020000	5001	*	chr7	127990000	127995000	5001	*	enh63210	intergenic	64.7951	PRRT4	251.875	TRUE	216	77.169	5000.17	0.0479701	enh63210-PRRT4
chr7	128020000	128025000	5001	*	chr7	127990000	127995000	5001	*	enh63211	intergenic	58.9999	PRRT4	251.875	TRUE	216	59.6983	3522.19	0.0337909	enh63211-PRRT4
chr7	128025000	128030000	5001	*	chr7	127990000	127995000	5001	*	enh63212	intergenic	67.0328	PRRT4	251.875	TRUE	216	64.9205	4351.8	0.0417499	enh63212-PRRT4
chr7	128035000	128040000	5001	*	chr7	127990000	127995000	5001	*	enh63213	genic	64.6658	PRRT4	251.875	TRUE	216	45.4443	2938.7	0.028193	enh63213-PRRT4
chr7	128045000	128050000	5001	*	chr7	127990000	127995000	5001	*	enh63215	promoter	113.259	PRRT4	251.875	TRUE	216	21.4901	2433.96	0.0233506	enh63215-PRRT4
chr7	128065000	128070000	5001	*	chr7	127990000	127995000	5001	*	enh63216	intergenic	66.7663	PRRT4	251.875	TRUE	216	41.0474	2740.58	0.0262923	enh63216-PRRT4
chr7	128065000	128070000	5001	*	chr7	127990000	127995000	5001	*	enh63217	intergenic	63.0116	PRRT4	251.875	TRUE	216	41.0474	2586.46	0.0248137	enh63217-PRRT4
chr7	127980000	127985000	5001	*	chr7	128030000	128035000	5001	*	enh63207	promoter	91.4267	IMPDH1	1968.25	TRUE	217	38.8814	3554.8	0.0275843	enh63207-IMPDH1
chr7	127985000	127990000	5001	*	chr7	128030000	128035000	5001	*	enh63208	intergenic	68.4353	IMPDH1	1968.25	TRUE	217	78.827	5394.55	0.0418603	enh63208-IMPDH1
chr7	128000000	128005000	5001	*	chr7	128030000	128035000	5001	*	enh63209	promoter	81.9272	IMPDH1	1968.25	TRUE	217	51.0806	4184.89	0.0324736	enh63209-IMPDH1
chr7	128015000	128020000	5001	*	chr7	128030000	128035000	5001	*	enh63210	intergenic	64.7951	IMPDH1	1968.25	TRUE	217	77.0579	4992.97	0.0387442	enh63210-IMPDH1
chr7	128020000	128025000	5001	*	chr7	128030000	128035000	5001	*	enh63211	intergenic	58.9999	IMPDH1	1968.25	TRUE	217	91.1199	5376.07	0.0417169	enh63211-IMPDH1
chr7	128025000	128030000	5001	*	chr7	128030000	128035000	5001	*	enh63212	intergenic	67.0328	IMPDH1	1968.25	TRUE	217	251.37	16850	0.130752	enh63212-IMPDH1
chr7	128035000	128040000	5001	*	chr7	128030000	128035000	5001	*	enh63213	genic	64.6658	IMPDH1	1968.25	TRUE	217	214.256	13855.1	0.107512	enh63213-IMPDH1
chr7	128045000	128050000	5001	*	chr7	128030000	128035000	5001	*	enh63214	genic	78.9721	IMPDH1	1968.25	TRUE	217	56.3972	4453.81	0.0345604	enh63214-IMPDH1
chr7	128045000	128050000	5001	*	chr7	128030000	128035000	5001	*	enh63215	promoter	113.259	IMPDH1	1968.25	TRUE	217	56.3972	6387.51	0.0495654	enh63215-IMPDH1
chr7	128065000	128070000	5001	*	chr7	128030000	128035000	5001	*	enh63216	intergenic	66.7663	IMPDH1	1968.25	TRUE	217	51.6536	3448.72	0.0267612	enh63216-IMPDH1
chr7	128065000	128070000	5001	*	chr7	128030000	128035000	5001	*	enh63217	intergenic	63.0116	IMPDH1	1968.25	TRUE	217	51.6536	3254.77	0.0252562	enh63217-IMPDH1
chr7	128075000	128080000	5001	*	chr7	128030000	128035000	5001	*	enh63218	intergenic	83.4396	IMPDH1	1968.25	TRUE	217	34.1643	2850.66	0.0221204	enh63218-IMPDH1
chr7	128095000	128100000	5001	*	chr7	128030000	128035000	5001	*	enh63221	promoter	104.711	IMPDH1	1968.25	TRUE	217	40.6555	4257.07	0.0330338	enh63221-IMPDH1
chr7	128095000	128100000	5001	*	chr7	128030000	128035000	5001	*	enh63222	intergenic	66.8529	IMPDH1	1968.25	TRUE	217	40.6555	2717.94	0.0210905	enh63222-IMPDH1
chr7	128045000	128050000	5001	*	chr7	128095000	128100000	5001	*	enh63215	promoter	113.259	HILPDA	786.125	TRUE	218	47.9104	5426.31	0.0279087	enh63215-HILPDA
chr7	128065000	128070000	5001	*	chr7	128095000	128100000	5001	*	enh63216	intergenic	66.7663	HILPDA	786.125	TRUE	218	98.3013	6563.21	0.033756	enh63216-HILPDA
chr7	128065000	128070000	5001	*	chr7	128095000	128100000	5001	*	enh63217	intergenic	63.0116	HILPDA	786.125	TRUE	218	98.3013	6194.12	0.0318577	enh63217-HILPDA
chr7	128075000	128080000	5001	*	chr7	128095000	128100000	5001	*	enh63218	intergenic	83.4396	HILPDA	786.125	TRUE	218	86.3142	7202.03	0.0370416	enh63218-HILPDA
chr7	128080000	128085000	5001	*	chr7	128095000	128100000	5001	*	enh63219	intergenic	64.2256	HILPDA	786.125	TRUE	218	94.2404	6052.64	0.03113	enh63219-HILPDA
chr7	128090000	128095000	5001	*	chr7	128095000	128100000	5001	*	enh63220	intergenic	75.1755	HILPDA	786.125	TRUE	218	172.473	12965.7	0.0666855	enh63220-HILPDA
chr7	128095000	128100000	5001	*	chr7	128095000	128100000	5001	*	enh63221	promoter	104.711	HILPDA	786.125	TRUE	218	446.975	46803.1	0.240718	enh63221-HILPDA
chr7	128095000	128100000	5001	*	chr7	128095000	128100000	5001	*	enh63222	intergenic	66.8529	HILPDA	786.125	TRUE	218	446.975	29881.6	0.153687	enh63222-HILPDA
chr7	128095000	128100000	5001	*	chr7	128115000	128120000	5001	*	enh63221	promoter	104.711	METTL2B	1160.12	TRUE	219	35.2736	3693.52	0.0248862	enh63221-METTL2B
chr7	128110000	128115000	5001	*	chr7	128115000	128120000	5001	*	enh63223	intergenic	64.6527	METTL2B	1160.12	TRUE	219	140.841	9105.76	0.0613528	enh63223-METTL2B
chr7	128115000	128120000	5001	*	chr7	128115000	128120000	5001	*	enh63224	promoter	104.283	METTL2B	1160.12	TRUE	219	380.658	39696.3	0.267466	enh63224-METTL2B
chr7	128145000	128150000	5001	*	chr7	128115000	128120000	5001	*	enh63225	intergenic	65.2198	METTL2B	1160.12	TRUE	219	48.69	3175.55	0.0213962	enh63225-METTL2B
chr7	128160000	128165000	5001	*	chr7	128115000	128120000	5001	*	enh63227	intergenic	76.6741	METTL2B	1160.12	TRUE	219	49.3584	3784.51	0.0254993	enh63227-METTL2B
chr7	128165000	128170000	5001	*	chr7	128115000	128120000	5001	*	enh63228	intergenic	66.7128	METTL2B	1160.12	TRUE	219	46.0807	3074.18	0.0207132	enh63228-METTL2B
chr7	128170000	128175000	5001	*	chr7	128115000	128120000	5001	*	enh63229	intergenic	132.152	METTL2B	1160.12	TRUE	219	51.2122	6767.79	0.0456	enh63229-METTL2B
chr7	128175000	128180000	5001	*	chr7	128115000	128120000	5001	*	enh63230	intergenic	68.0557	METTL2B	1160.12	TRUE	219	45.0134	3063.42	0.0206407	enh63230-METTL2B
chr7	128235000	128240000	5001	*	chr7	128280000	128285000	5001	*	enh63234	intergenic	65.2636	LINC01000	649.125	TRUE	220	56.1167	3662.37	0.03236	enh63234-LINC01000
chr7	128245000	128250000	5001	*	chr7	128280000	128285000	5001	*	enh63235	intergenic	75.8298	LINC01000	649.125	TRUE	220	42.7161	3239.15	0.0286205	enh63235-LINC01000
chr7	128285000	128290000	5001	*	chr7	128280000	128285000	5001	*	enh63236	genic	64.9962	LINC01000	649.125	TRUE	220	225.698	14669.5	0.129617	enh63236-LINC01000
chr7	128290000	128295000	5001	*	chr7	128280000	128285000	5001	*	enh63237	genic	79.727	LINC01000	649.125	TRUE	220	57.0701	4550.03	0.0402031	enh63237-LINC01000
chr7	128290000	128295000	5001	*	chr7	128280000	128285000	5001	*	enh63238	genic	74.5916	LINC01000	649.125	TRUE	220	57.0701	4256.95	0.0376136	enh63238-LINC01000
chr7	128295000	128300000	5001	*	chr7	128280000	128285000	5001	*	enh63239	genic	68.6543	LINC01000	649.125	TRUE	220	61.5929	4228.61	0.0373632	enh63239-LINC01000
chr7	128310000	128315000	5001	*	chr7	128280000	128285000	5001	*	enh63240	promoter	59.6273	LINC01000	649.125	TRUE	220	40.2689	2401.12	0.0212159	enh63240-LINC01000
chr7	128290000	128295000	5001	*	chr7	128310000	128315000	5001	*	enh63237	genic	79.727	FAM71F2	125.125	TRUE	221	44.6011	3555.91	0.0263087	enh63237-FAM71F2
chr7	128290000	128295000	5001	*	chr7	128310000	128315000	5001	*	enh63238	genic	74.5916	FAM71F2	125.125	TRUE	221	44.6011	3326.87	0.0246141	enh63238-FAM71F2
chr7	128295000	128300000	5001	*	chr7	128310000	128315000	5001	*	enh63239	genic	68.6543	FAM71F2	125.125	TRUE	221	82.5183	5665.23	0.0419147	enh63239-FAM71F2
chr7	128310000	128315000	5001	*	chr7	128310000	128315000	5001	*	enh63240	promoter	59.6273	FAM71F2	125.125	TRUE	221	479.928	28616.8	0.211724	enh63240-FAM71F2
chr7	128320000	128325000	5001	*	chr7	128310000	128315000	5001	*	enh63241	genic	61.4631	FAM71F2	125.125	TRUE	221	117.353	7212.87	0.053365	enh63241-FAM71F2
chr7	128330000	128335000	5001	*	chr7	128310000	128315000	5001	*	enh63242	intergenic	59.4405	FAM71F2	125.125	TRUE	221	65.0661	3867.57	0.0286145	enh63242-FAM71F2
chr7	128335000	128340000	5001	*	chr7	128310000	128315000	5001	*	enh63243	intergenic	58.4735	FAM71F2	125.125	TRUE	221	61.0423	3569.36	0.0264082	enh63243-FAM71F2
chr7	128335000	128340000	5001	*	chr7	128310000	128315000	5001	*	enh63244	intergenic	69.5867	FAM71F2	125.125	TRUE	221	61.0423	4247.73	0.0314272	enh63244-FAM71F2
chr7	128345000	128350000	5001	*	chr7	128310000	128315000	5001	*	enh63245	intergenic	81.9388	FAM71F2	125.125	TRUE	221	38.8785	3185.65	0.0235693	enh63245-FAM71F2
chr7	128355000	128360000	5001	*	chr7	128310000	128315000	5001	*	enh63247	promoter	68.6097	FAM71F2	125.125	TRUE	221	41.5604	2851.45	0.0210967	enh63247-FAM71F2
chr7	128335000	128340000	5001	*	chr7	128355000	128360000	5001	*	enh63243	intergenic	58.4735	FAM71F1	119.25	TRUE	222	52.9742	3097.59	0.0205857	enh63243-FAM71F1
chr7	128335000	128340000	5001	*	chr7	128355000	128360000	5001	*	enh63244	intergenic	69.5867	FAM71F1	119.25	TRUE	222	52.9742	3686.3	0.0244981	enh63244-FAM71F1
chr7	128345000	128350000	5001	*	chr7	128355000	128360000	5001	*	enh63245	intergenic	81.9388	FAM71F1	119.25	TRUE	222	100.926	8269.75	0.0549586	enh63245-FAM71F1
chr7	128350000	128355000	5001	*	chr7	128355000	128360000	5001	*	enh63246	intergenic	67.3161	FAM71F1	119.25	TRUE	222	238.087	16027.1	0.106512	enh63246-FAM71F1
chr7	128355000	128360000	5001	*	chr7	128355000	128360000	5001	*	enh63247	promoter	68.6097	FAM71F1	119.25	TRUE	222	566.324	38855.3	0.258222	enh63247-FAM71F1
chr7	128370000	128375000	5001	*	chr7	128355000	128360000	5001	*	enh63248	intergenic	63.9595	FAM71F1	119.25	TRUE	222	89.9855	5755.43	0.038249	enh63248-FAM71F1
chr7	128375000	128380000	5001	*	chr7	128355000	128360000	5001	*	enh63249	promoter	111.015	FAM71F1	119.25	TRUE	222	72.4321	8041.05	0.0534387	enh63249-FAM71F1
chr7	128335000	128340000	5001	*	chr7	128375000	128380000	5001	*	enh63244	intergenic	69.5867	CALU	1453.88	TRUE	223	49.8681	3470.16	0.0214422	enh63244-CALU
chr7	128345000	128350000	5001	*	chr7	128375000	128380000	5001	*	enh63245	intergenic	81.9388	CALU	1453.88	TRUE	223	58.2294	4771.25	0.0294817	enh63245-CALU
chr7	128350000	128355000	5001	*	chr7	128375000	128380000	5001	*	enh63246	intergenic	67.3161	CALU	1453.88	TRUE	223	76.6425	5159.28	0.0318794	enh63246-CALU
chr7	128355000	128360000	5001	*	chr7	128375000	128380000	5001	*	enh63247	promoter	68.6097	CALU	1453.88	TRUE	223	72.4321	4969.54	0.030707	enh63247-CALU
chr7	128370000	128375000	5001	*	chr7	128375000	128380000	5001	*	enh63248	intergenic	63.9595	CALU	1453.88	TRUE	223	188.688	12068.4	0.0745711	enh63248-CALU
chr7	128375000	128380000	5001	*	chr7	128375000	128380000	5001	*	enh63249	promoter	111.015	CALU	1453.88	TRUE	223	549.59	61012.8	0.377001	enh63249-CALU
chr7	128355000	128360000	5001	*	chr7	128410000	128415000	5001	*	enh63247	promoter	68.6097	OPN1SW	35.375	TRUE	224	31.2482	2143.93	0.0213264	enh63247-OPN1SW
chr7	128375000	128380000	5001	*	chr7	128410000	128415000	5001	*	enh63249	promoter	111.015	OPN1SW	35.375	TRUE	224	41.6727	4626.3	0.0460194	enh63249-OPN1SW
chr7	128420000	128425000	5001	*	chr7	128410000	128415000	5001	*	enh63250	intergenic	57.3487	OPN1SW	35.375	TRUE	224	121.382	6961.09	0.0692443	enh63250-OPN1SW
chr7	128425000	128430000	5001	*	chr7	128410000	128415000	5001	*	enh63251	intergenic	73.9761	OPN1SW	35.375	TRUE	224	80.2387	5935.75	0.0590449	enh63251-OPN1SW
chr7	128430000	128435000	5001	*	chr7	128410000	128415000	5001	*	enh63252	promoter	88.4986	OPN1SW	35.375	TRUE	224	55.2369	4888.39	0.0486264	enh63252-OPN1SW
chr7	128435000	128440000	5001	*	chr7	128410000	128415000	5001	*	enh63253	genic	66.9503	OPN1SW	35.375	TRUE	224	52.6272	3523.41	0.0350485	enh63253-OPN1SW
chr7	128435000	128440000	5001	*	chr7	128410000	128415000	5001	*	enh63254	genic	68.8673	OPN1SW	35.375	TRUE	224	52.6272	3624.29	0.0360521	enh63254-OPN1SW
chr7	128450000	128455000	5001	*	chr7	128410000	128415000	5001	*	enh63255	genic	70.7486	OPN1SW	35.375	TRUE	224	34.965	2473.72	0.024607	enh63255-OPN1SW
chr7	128455000	128460000	5001	*	chr7	128410000	128415000	5001	*	enh63256	genic	73.9945	OPN1SW	35.375	TRUE	224	35.9995	2663.76	0.0264973	enh63256-OPN1SW
chr7	128420000	128425000	5001	*	chr7	128430000	128435000	5001	*	enh63250	intergenic	57.3487	CCDC136	481	TRUE	225	100.731	5776.81	0.0312098	enh63250-CCDC136
chr7	128425000	128430000	5001	*	chr7	128430000	128435000	5001	*	enh63251	intergenic	73.9761	CCDC136	481	TRUE	225	194.77	14408.3	0.0778421	enh63251-CCDC136
chr7	128430000	128435000	5001	*	chr7	128430000	128435000	5001	*	enh63252	promoter	88.4986	CCDC136	481	TRUE	225	537.493	47567.4	0.256987	enh63252-CCDC136
chr7	128435000	128440000	5001	*	chr7	128430000	128435000	5001	*	enh63253	genic	66.9503	CCDC136	481	TRUE	225	230.267	15416.4	0.0832886	enh63253-CCDC136
chr7	128435000	128440000	5001	*	chr7	128430000	128435000	5001	*	enh63254	genic	68.8673	CCDC136	481	TRUE	225	230.267	15857.8	0.0856735	enh63254-CCDC136
chr7	128450000	128455000	5001	*	chr7	128430000	128435000	5001	*	enh63255	genic	70.7486	CCDC136	481	TRUE	225	61.9587	4383.5	0.0236822	enh63255-CCDC136
chr7	128455000	128460000	5001	*	chr7	128430000	128435000	5001	*	enh63256	genic	73.9945	CCDC136	481	TRUE	225	54.4825	4031.41	0.02178	enh63256-CCDC136
chr7	128450000	128455000	5001	*	chr7	128470000	128475000	5001	*	enh63255	genic	70.7486	FLNC	336.75	TRUE	226	64.1857	4541.05	0.0231776	enh63255-FLNC
chr7	128455000	128460000	5001	*	chr7	128470000	128475000	5001	*	enh63256	genic	73.9945	FLNC	336.75	TRUE	226	95.5152	7067.6	0.0360731	enh63256-FLNC
chr7	128465000	128470000	5001	*	chr7	128470000	128475000	5001	*	enh63257	intergenic	69.0678	FLNC	336.75	TRUE	226	208.795	14421	0.073605	enh63257-FLNC
chr7	128470000	128475000	5001	*	chr7	128470000	128475000	5001	*	enh63258	promoter	71.6389	FLNC	336.75	TRUE	226	647.313	46372.8	0.236688	enh63258-FLNC
chr7	128470000	128475000	5001	*	chr7	128470000	128475000	5001	*	enh63259	genic	63.9542	FLNC	336.75	TRUE	226	647.313	41398.4	0.211298	enh63259-FLNC
chr7	128480000	128485000	5001	*	chr7	128470000	128475000	5001	*	enh63260	genic	68.2754	FLNC	336.75	TRUE	226	98.8353	6748.02	0.034442	enh63260-FLNC
chr7	128480000	128485000	5001	*	chr7	128500000	128505000	5001	*	enh63260	genic	68.2754	ATP6V1F	1886.5	TRUE	227	68.7856	4696.36	0.0288023	enh63260-ATP6V1F
chr7	128500000	128505000	5001	*	chr7	128500000	128505000	5001	*	enh63261	promoter	121.498	ATP6V1F	1886.5	TRUE	227	371.002	45075.9	0.276446	enh63261-ATP6V1F
chr7	128505000	128510000	5001	*	chr7	128500000	128505000	5001	*	enh63262	genic	81.4509	ATP6V1F	1886.5	TRUE	227	205.916	16772	0.102861	enh63262-ATP6V1F
chr7	128515000	128520000	5001	*	chr7	128500000	128505000	5001	*	enh63263	intergenic	66.4529	ATP6V1F	1886.5	TRUE	227	56.9782	3786.37	0.0232214	enh63263-ATP6V1F
chr7	128520000	128525000	5001	*	chr7	128500000	128505000	5001	*	enh63264	intergenic	72.4392	ATP6V1F	1886.5	TRUE	227	58.3064	4223.67	0.0259033	enh63264-ATP6V1F
chr7	128480000	128485000	5001	*	chr7	128505000	128510000	5001	*	enh63260	genic	68.2754	LOC100130705	241.25	TRUE	228	55.7362	3805.41	0.0217719	enh63260-LOC100130705
chr7	128500000	128505000	5001	*	chr7	128505000	128510000	5001	*	enh63261	promoter	121.498	LOC100130705	241.25	TRUE	228	205.916	25018.3	0.143137	enh63261-LOC100130705
chr7	128505000	128510000	5001	*	chr7	128505000	128510000	5001	*	enh63262	genic	81.4509	LOC100130705	241.25	TRUE	228	448.548	36534.6	0.209025	enh63262-LOC100130705
chr7	128515000	128520000	5001	*	chr7	128505000	128510000	5001	*	enh63263	intergenic	66.4529	LOC100130705	241.25	TRUE	228	105.471	7008.84	0.0400996	enh63263-LOC100130705
chr7	128520000	128525000	5001	*	chr7	128505000	128510000	5001	*	enh63264	intergenic	72.4392	LOC100130705	241.25	TRUE	228	78.3879	5678.35	0.0324875	enh63264-LOC100130705
chr7	128290000	128295000	5001	*	chr7	128525000	128530000	5001	*	enh63237	genic	79.727	KCP	313.125	TRUE	229	36.4672	2907.42	0.0203321	enh63237-KCP
chr7	128500000	128505000	5001	*	chr7	128525000	128530000	5001	*	enh63261	promoter	121.498	KCP	313.125	TRUE	229	26.6086	3232.88	0.0226081	enh63261-KCP
chr7	128505000	128510000	5001	*	chr7	128525000	128530000	5001	*	enh63262	genic	81.4509	KCP	313.125	TRUE	229	45.9761	3744.79	0.026188	enh63262-KCP
chr7	128515000	128520000	5001	*	chr7	128525000	128530000	5001	*	enh63263	intergenic	66.4529	KCP	313.125	TRUE	229	79.3088	5270.3	0.0368562	enh63263-KCP
chr7	128520000	128525000	5001	*	chr7	128525000	128530000	5001	*	enh63264	intergenic	72.4392	KCP	313.125	TRUE	229	93.4852	6771.99	0.0473578	enh63264-KCP
chr7	128535000	128540000	5001	*	chr7	128525000	128530000	5001	*	enh63265	genic	61.3663	KCP	313.125	TRUE	229	225.36	13829.5	0.0967122	enh63265-KCP
chr7	128540000	128545000	5001	*	chr7	128525000	128530000	5001	*	enh63266	genic	70.6387	KCP	313.125	TRUE	229	99.5938	7035.18	0.0491983	enh63266-KCP
chr7	128540000	128545000	5001	*	chr7	128525000	128530000	5001	*	enh63267	genic	68.4008	KCP	313.125	TRUE	229	99.5938	6812.3	0.0476396	enh63267-KCP
chr7	128550000	128555000	5001	*	chr7	128525000	128530000	5001	*	enh63268	promoter	104.501	KCP	313.125	TRUE	229	62.5496	6536.47	0.0457107	enh63268-KCP
chr7	128570000	128575000	5001	*	chr7	128525000	128530000	5001	*	enh63270	intergenic	97.4298	KCP	313.125	TRUE	229	32.7527	3191.09	0.0223159	enh63270-KCP
chr7	128570000	128575000	5001	*	chr7	128525000	128530000	5001	*	enh63271	intergenic	106.979	KCP	313.125	TRUE	229	32.7527	3503.84	0.024503	enh63271-KCP
chr7	128575000	128580000	5001	*	chr7	128525000	128530000	5001	*	enh63272	promoter	110.421	KCP	313.125	TRUE	229	35.0229	3867.25	0.0270444	enh63272-KCP
chr7	128580000	128585000	5001	*	chr7	128525000	128530000	5001	*	enh63273	genic	144.042	KCP	313.125	TRUE	229	27.8733	4014.92	0.0280771	enh63273-KCP
chr7	128585000	128590000	5001	*	chr7	128525000	128530000	5001	*	enh63275	genic	77.3956	KCP	313.125	TRUE	229	39.7976	3080.16	0.0215401	enh63275-KCP
chr7	128550000	128555000	5001	*	chr7	128575000	128580000	5001	*	enh63268	promoter	104.501	IRF5	6579.12	TRUE	230	50.0803	5233.42	0.0231256	enh63268-IRF5
chr7	128560000	128565000	5001	*	chr7	128575000	128580000	5001	*	enh63269	intergenic	83.1997	IRF5	6579.12	TRUE	230	85.3646	7102.31	0.0313839	enh63269-IRF5
chr7	128570000	128575000	5001	*	chr7	128575000	128580000	5001	*	enh63270	intergenic	97.4298	IRF5	6579.12	TRUE	230	199.79	19465.5	0.0860148	enh63270-IRF5
chr7	128570000	128575000	5001	*	chr7	128575000	128580000	5001	*	enh63271	intergenic	106.979	IRF5	6579.12	TRUE	230	199.79	21373.3	0.0944449	enh63271-IRF5
chr7	128575000	128580000	5001	*	chr7	128575000	128580000	5001	*	enh63272	promoter	110.421	IRF5	6579.12	TRUE	230	593.09	65489.4	0.289386	enh63272-IRF5
chr7	128580000	128585000	5001	*	chr7	128575000	128580000	5001	*	enh63273	genic	144.042	IRF5	6579.12	TRUE	230	110.137	15864.4	0.070102	enh63273-IRF5
chr7	128585000	128590000	5001	*	chr7	128575000	128580000	5001	*	enh63274	genic	69.1267	IRF5	6579.12	TRUE	230	96.7719	6689.53	0.0295599	enh63274-IRF5
chr7	128585000	128590000	5001	*	chr7	128575000	128580000	5001	*	enh63275	genic	77.3956	IRF5	6579.12	TRUE	230	96.7719	7489.72	0.0330958	enh63275-IRF5
chr7	128590000	128595000	5001	*	chr7	128575000	128580000	5001	*	enh63276	intergenic	69.9848	IRF5	6579.12	TRUE	230	84.4592	5910.86	0.0261191	enh63276-IRF5
chr7	128570000	128575000	5001	*	chr7	128590000	128595000	5001	*	enh63270	intergenic	97.4298	TNPO3	3685	TRUE	231	47.1614	4594.92	0.0235457	enh63270-TNPO3
chr7	128570000	128575000	5001	*	chr7	128590000	128595000	5001	*	enh63271	intergenic	106.979	TNPO3	3685	TRUE	231	47.1614	5045.26	0.0258533	enh63271-TNPO3
chr7	128575000	128580000	5001	*	chr7	128590000	128595000	5001	*	enh63272	promoter	110.421	TNPO3	3685	TRUE	231	84.4592	9326.04	0.0477892	enh63272-TNPO3
chr7	128580000	128585000	5001	*	chr7	128590000	128595000	5001	*	enh63273	genic	144.042	TNPO3	3685	TRUE	231	115.567	16646.5	0.0853015	enh63273-TNPO3
chr7	128585000	128590000	5001	*	chr7	128590000	128595000	5001	*	enh63274	genic	69.1267	TNPO3	3685	TRUE	231	171.436	11850.8	0.060727	enh63274-TNPO3
chr7	128585000	128590000	5001	*	chr7	128590000	128595000	5001	*	enh63275	genic	77.3956	TNPO3	3685	TRUE	231	171.436	13268.4	0.0679911	enh63275-TNPO3
chr7	128590000	128595000	5001	*	chr7	128590000	128595000	5001	*	enh63276	intergenic	69.9848	TNPO3	3685	TRUE	231	586.879	41072.6	0.210468	enh63276-TNPO3
chr7	128595000	128600000	5001	*	chr7	128590000	128595000	5001	*	enh63277	genic	64.0203	TNPO3	3685	TRUE	231	158.774	10164.8	0.0520871	enh63277-TNPO3
chr7	128600000	128605000	5001	*	chr7	128590000	128595000	5001	*	enh63278	genic	86.986	TNPO3	3685	TRUE	231	121.149	10538.2	0.0540009	enh63278-TNPO3
chr7	128550000	128555000	5001	*	chr7	128695000	128700000	5001	*	enh63268	promoter	104.501	TPI1P2	904.375	TRUE	232	25.4634	2660.94	0.0250749	enh63268-TPI1P2
chr7	128580000	128585000	5001	*	chr7	128695000	128700000	5001	*	enh63273	genic	144.042	TPI1P2	904.375	TRUE	232	19.3845	2792.17	0.0263116	enh63273-TPI1P2
chr7	128650000	128655000	5001	*	chr7	128695000	128700000	5001	*	enh63279	genic	77.5196	TPI1P2	904.375	TRUE	232	39.1183	3032.43	0.0285756	enh63279-TPI1P2
chr7	128650000	128655000	5001	*	chr7	128695000	128700000	5001	*	enh63280	genic	68.2927	TPI1P2	904.375	TRUE	232	39.1183	2671.49	0.0251743	enh63280-TPI1P2
chr7	128680000	128685000	5001	*	chr7	128695000	128700000	5001	*	enh63281	genic	63.5418	TPI1P2	904.375	TRUE	232	65.5637	4166.04	0.0392579	enh63281-TPI1P2
chr7	128690000	128695000	5001	*	chr7	128695000	128700000	5001	*	enh63282	promoter	112.483	TPI1P2	904.375	TRUE	232	182.868	20569.5	0.193833	enh63282-TPI1P2
chr7	128710000	128715000	5001	*	chr7	128695000	128700000	5001	*	enh63283	intergenic	79.8469	TPI1P2	904.375	TRUE	232	82.6945	6602.9	0.0622213	enh63283-TPI1P2
chr7	128730000	128735000	5001	*	chr7	128695000	128700000	5001	*	enh63285	intergenic	69.6722	TPI1P2	904.375	TRUE	232	31.8952	2222.21	0.0209406	enh63285-TPI1P2
chr7	128760000	128765000	5001	*	chr7	128765000	128770000	5001	*	enh63286	intergenic	97.7368	LOC407835	15	TRUE	233	189.578	18528.7	0.135294	enh63286-LOC407835
chr7	128770000	128775000	5001	*	chr7	128765000	128770000	5001	*	enh63287	intergenic	86.1691	LOC407835	15	TRUE	233	214.602	18492	0.135026	enh63287-LOC407835
chr7	128775000	128780000	5001	*	chr7	128765000	128770000	5001	*	enh63288	intergenic	78.5699	LOC407835	15	TRUE	233	106.108	8336.88	0.0608746	enh63288-LOC407835
chr7	128780000	128785000	5001	*	chr7	128765000	128770000	5001	*	enh63289	promoter	86.813	LOC407835	15	TRUE	233	79.7715	6925.21	0.0505668	enh63289-LOC407835
chr7	128785000	128790000	5001	*	chr7	128765000	128770000	5001	*	enh63290	genic	66.6753	LOC407835	15	TRUE	233	64.0308	4269.27	0.0311736	enh63290-LOC407835
chr7	128785000	128790000	5001	*	chr7	128765000	128770000	5001	*	enh63291	genic	81.796	LOC407835	15	TRUE	233	64.0308	5237.46	0.0382431	enh63291-LOC407835
chr7	128805000	128810000	5001	*	chr7	128765000	128770000	5001	*	enh63293	genic	77.1381	LOC407835	15	TRUE	233	40.1116	3094.13	0.0225929	enh63293-LOC407835
chr7	128760000	128765000	5001	*	chr7	128780000	128785000	5001	*	enh63286	intergenic	97.7368	TSPAN33	723.875	TRUE	234	61.1665	5978.21	0.0335603	enh63286-TSPAN33
chr7	128770000	128775000	5001	*	chr7	128780000	128785000	5001	*	enh63287	intergenic	86.1691	TSPAN33	723.875	TRUE	234	73.0122	6291.39	0.0353184	enh63287-TSPAN33
chr7	128775000	128780000	5001	*	chr7	128780000	128785000	5001	*	enh63288	intergenic	78.5699	TSPAN33	723.875	TRUE	234	234.655	18436.9	0.1035	enh63288-TSPAN33
chr7	128780000	128785000	5001	*	chr7	128780000	128785000	5001	*	enh63289	promoter	86.813	TSPAN33	723.875	TRUE	234	616.739	53540.9	0.300566	enh63289-TSPAN33
chr7	128785000	128790000	5001	*	chr7	128780000	128785000	5001	*	enh63290	genic	66.6753	TSPAN33	723.875	TRUE	234	134.954	8998.09	0.0505132	enh63290-TSPAN33
chr7	128785000	128790000	5001	*	chr7	128780000	128785000	5001	*	enh63291	genic	81.796	TSPAN33	723.875	TRUE	234	134.954	11038.7	0.0619687	enh63291-TSPAN33
chr7	128800000	128805000	5001	*	chr7	128780000	128785000	5001	*	enh63292	genic	58.1152	TSPAN33	723.875	TRUE	234	65.6597	3815.83	0.0214212	enh63292-TSPAN33
chr7	128805000	128810000	5001	*	chr7	128780000	128785000	5001	*	enh63293	genic	77.1381	TSPAN33	723.875	TRUE	234	48.1267	3712.4	0.0208406	enh63293-TSPAN33
chr7	128805000	128810000	5001	*	chr7	128825000	128830000	5001	*	enh63293	genic	77.1381	SMO	407	TRUE	235	68.1144	5254.22	0.0297151	enh63293-SMO
chr7	128825000	128830000	5001	*	chr7	128825000	128830000	5001	*	enh63294	intergenic	60.2512	SMO	407	TRUE	235	620.284	37372.9	0.211362	enh63294-SMO
chr7	128825000	128830000	5001	*	chr7	128825000	128830000	5001	*	enh63295	promoter	75.6818	SMO	407	TRUE	235	620.284	46944.2	0.265492	enh63295-SMO
chr7	128835000	128840000	5001	*	chr7	128825000	128830000	5001	*	enh63296	genic	63.6315	SMO	407	TRUE	235	98.9464	6296.11	0.0356076	enh63296-SMO
chr7	128850000	128855000	5001	*	chr7	128860000	128865000	5001	*	enh63297	genic	69.4525	AHCYL2	2820.38	TRUE	236	61.4922	4270.79	0.0287925	enh63297-AHCYL2
chr7	128855000	128860000	5001	*	chr7	128860000	128865000	5001	*	enh63298	intergenic	70.7145	AHCYL2	2820.38	TRUE	236	131.83	9322.27	0.0628482	enh63298-AHCYL2
chr7	128860000	128865000	5001	*	chr7	128860000	128865000	5001	*	enh63299	promoter	120.084	AHCYL2	2820.38	TRUE	236	409.642	49191.4	0.331635	enh63299-AHCYL2
chr7	128875000	128880000	5001	*	chr7	128860000	128865000	5001	*	enh63300	genic	74.1904	AHCYL2	2820.38	TRUE	236	61.9507	4596.15	0.030986	enh63300-AHCYL2
chr7	128910000	128915000	5001	*	chr7	128860000	128865000	5001	*	enh63303	genic	70.1441	AHCYL2	2820.38	TRUE	236	48.2219	3382.48	0.0228038	enh63303-AHCYL2
chr7	129040000	129045000	5001	*	chr7	129070000	129075000	5001	*	enh63315	genic	83.2488	STRIP2	925.5	TRUE	237	61.1512	5090.76	0.0338809	enh63315-STRIP2
chr7	129065000	129070000	5001	*	chr7	129070000	129075000	5001	*	enh63316	genic	65.6054	STRIP2	925.5	TRUE	237	191.561	12567.4	0.0836409	enh63316-STRIP2
chr7	129065000	129070000	5001	*	chr7	129070000	129075000	5001	*	enh63317	genic	60.3012	STRIP2	925.5	TRUE	237	191.561	11551.4	0.0768786	enh63317-STRIP2
chr7	129070000	129075000	5001	*	chr7	129070000	129075000	5001	*	enh63318	promoter	98.3153	STRIP2	925.5	TRUE	237	390.824	38424	0.255726	enh63318-STRIP2
chr7	129075000	129080000	5001	*	chr7	129070000	129075000	5001	*	enh63319	genic	76.8024	STRIP2	925.5	TRUE	237	168.03	12905.1	0.0858883	enh63319-STRIP2
chr7	129080000	129085000	5001	*	chr7	129070000	129075000	5001	*	enh63320	genic	59.0628	STRIP2	925.5	TRUE	237	79.756	4710.61	0.0313509	enh63320-STRIP2
chr7	129140000	129145000	5001	*	chr7	129140000	129145000	5001	*	enh63322	promoter	89.7953	SMKR1	352	TRUE	238	393.822	35363.4	0.286044	enh63322-SMKR1
chr7	129155000	129160000	5001	*	chr7	129140000	129145000	5001	*	enh63323	intergenic	74.9131	SMKR1	352	TRUE	238	75.6672	5668.46	0.0458505	enh63323-SMKR1
chr7	129160000	129165000	5001	*	chr7	129140000	129145000	5001	*	enh63324	intergenic	67.9536	SMKR1	352	TRUE	238	47.6025	3234.76	0.026165	enh63324-SMKR1
chr7	129250000	129255000	5001	*	chr7	129140000	129145000	5001	*	enh63332	promoter	118.952	SMKR1	352	TRUE	238	25.1928	2996.72	0.0242396	enh63332-SMKR1
chr7	129235000	129240000	5001	*	chr7	129250000	129255000	5001	*	enh63330	intergenic	63.5633	NRF1	4169	TRUE	239	62.1092	3947.86	0.0244521	enh63330-NRF1
chr7	129245000	129250000	5001	*	chr7	129250000	129255000	5001	*	enh63331	intergenic	80.0045	NRF1	4169	TRUE	239	161.268	12902.2	0.0799132	enh63331-NRF1
chr7	129250000	129255000	5001	*	chr7	129250000	129255000	5001	*	enh63332	promoter	118.952	NRF1	4169	TRUE	239	427.948	50905	0.315294	enh63332-NRF1
chr7	129255000	129260000	5001	*	chr7	129250000	129255000	5001	*	enh63333	genic	89.014	NRF1	4169	TRUE	239	116.333	10355.3	0.0641381	enh63333-NRF1
chr7	129255000	129260000	5001	*	chr7	129250000	129255000	5001	*	enh63334	genic	79.638	NRF1	4169	TRUE	239	116.333	9264.53	0.0573823	enh63334-NRF1
chr7	129265000	129270000	5001	*	chr7	129250000	129255000	5001	*	enh63335	genic	63.2593	NRF1	4169	TRUE	239	71.4704	4521.16	0.028003	enh63335-NRF1
chr7	129275000	129280000	5001	*	chr7	129250000	129255000	5001	*	enh63336	genic	66.186	NRF1	4169	TRUE	239	57.884	3831.11	0.023729	enh63336-NRF1
chr7	129300000	129305000	5001	*	chr7	129470000	129475000	5001	*	enh63339	genic	82.1427	UBE2H	2796	TRUE	240	42.612	3500.26	0.0307821	enh63339-UBE2H
chr7	129465000	129470000	5001	*	chr7	129470000	129475000	5001	*	enh63346	intergenic	96.9604	UBE2H	2796	TRUE	240	148.332	14382.3	0.126482	enh63346-UBE2H
chr7	129470000	129475000	5001	*	chr7	129470000	129475000	5001	*	enh63347	intergenic	68.4931	UBE2H	2796	TRUE	240	371.198	25424.5	0.223589	enh63347-UBE2H
chr7	129485000	129490000	5001	*	chr7	129470000	129475000	5001	*	enh63348	genic	73.6799	UBE2H	2796	TRUE	240	66.3053	4885.37	0.0429631	enh63348-UBE2H
chr7	129490000	129495000	5001	*	chr7	129470000	129475000	5001	*	enh63349	genic	53.2193	UBE2H	2796	TRUE	240	51.829	2758.31	0.0242572	enh63349-UBE2H
chr7	129495000	129500000	5001	*	chr7	129470000	129475000	5001	*	enh63350	genic	76.3077	UBE2H	2796	TRUE	240	39.3058	2999.34	0.0263769	enh63350-UBE2H
chr7	129590000	129595000	5001	*	chr7	129470000	129475000	5001	*	enh63355	promoter	111.701	UBE2H	2796	TRUE	240	22.5467	2518.49	0.0221482	enh63355-UBE2H
chr7	129650000	129655000	5001	*	chr7	129470000	129475000	5001	*	enh63357	intergenic	97.3908	UBE2H	2796	TRUE	240	45.4817	4429.5	0.038954	enh63357-UBE2H
chr7	129250000	129255000	5001	*	chr7	129655000	129660000	5001	*	enh63332	promoter	118.952	ZC3HC1	925.875	TRUE	241	14.3124	1702.48	0.0204607	enh63332-ZC3HC1
chr7	129300000	129305000	5001	*	chr7	129655000	129660000	5001	*	enh63339	genic	82.1427	ZC3HC1	925.875	TRUE	241	22.4607	1844.98	0.0221733	enh63339-ZC3HC1
chr7	129465000	129470000	5001	*	chr7	129655000	129660000	5001	*	enh63346	intergenic	96.9604	ZC3HC1	925.875	TRUE	241	23.9206	2319.35	0.0278744	enh63346-ZC3HC1
chr7	129470000	129475000	5001	*	chr7	129655000	129660000	5001	*	enh63347	intergenic	68.4931	ZC3HC1	925.875	TRUE	241	30.6531	2099.53	0.0252325	enh63347-ZC3HC1
chr7	129590000	129595000	5001	*	chr7	129655000	129660000	5001	*	enh63355	promoter	111.701	ZC3HC1	925.875	TRUE	241	18.8988	2111.01	0.0253705	enh63355-ZC3HC1
chr7	129650000	129655000	5001	*	chr7	129655000	129660000	5001	*	enh63357	intergenic	97.3908	ZC3HC1	925.875	TRUE	241	150.753	14682	0.176451	enh63357-ZC3HC1
chr7	129665000	129670000	5001	*	chr7	129655000	129660000	5001	*	enh63358	genic	67.2441	ZC3HC1	925.875	TRUE	241	77.2483	5194.49	0.0624283	enh63358-ZC3HC1
chr7	129690000	129695000	5001	*	chr7	129655000	129660000	5001	*	enh63359	promoter	87.5763	ZC3HC1	925.875	TRUE	241	22.2882	1951.92	0.0234585	enh63359-ZC3HC1
chr7	129690000	129695000	5001	*	chr7	129710000	129715000	5001	*	enh63359	promoter	87.5763	KLHDC10	1711.12	TRUE	242	33.879	2967	0.0270151	enh63359-KLHDC10
chr7	129700000	129705000	5001	*	chr7	129710000	129715000	5001	*	enh63360	intergenic	59.0813	KLHDC10	1711.12	TRUE	242	71.9523	4251.03	0.0387065	enh63360-KLHDC10
chr7	129710000	129715000	5001	*	chr7	129710000	129715000	5001	*	enh63361	promoter	109.038	KLHDC10	1711.12	TRUE	242	360.631	39322.5	0.35804	enh63361-KLHDC10
chr7	129720000	129725000	5001	*	chr7	129710000	129715000	5001	*	enh63362	genic	64.4974	KLHDC10	1711.12	TRUE	242	82.8243	5341.96	0.0486396	enh63362-KLHDC10
chr7	129720000	129725000	5001	*	chr7	129710000	129715000	5001	*	enh63363	genic	70.9816	KLHDC10	1711.12	TRUE	242	82.8243	5879	0.0535295	enh63363-KLHDC10
chr7	129710000	129715000	5001	*	chr7	129800000	129805000	5001	*	enh63361	promoter	109.038	TMEM209	1471	TRUE	243	18.9697	2068.42	0.0369113	enh63361-TMEM209
chr7	129720000	129725000	5001	*	chr7	129800000	129805000	5001	*	enh63362	genic	64.4974	TMEM209	1471	TRUE	243	24.775	1597.92	0.0285151	enh63362-TMEM209
chr7	129720000	129725000	5001	*	chr7	129800000	129805000	5001	*	enh63363	genic	70.9816	TMEM209	1471	TRUE	243	24.775	1758.57	0.0313819	enh63363-TMEM209
chr7	129750000	129755000	5001	*	chr7	129800000	129805000	5001	*	enh63364	genic	64.1322	TMEM209	1471	TRUE	243	25.1105	1610.39	0.0287377	enh63364-TMEM209
chr7	129790000	129795000	5001	*	chr7	129800000	129805000	5001	*	enh63365	intergenic	63.9109	TMEM209	1471	TRUE	243	85.9911	5495.76	0.0980727	enh63365-TMEM209
chr7	129820000	129825000	5001	*	chr7	129800000	129805000	5001	*	enh63366	genic	69.3455	TMEM209	1471	TRUE	243	42.4269	2942.11	0.0525024	enh63366-TMEM209
chr7	129845000	129850000	5001	*	chr7	129800000	129805000	5001	*	enh63367	promoter	108.865	TMEM209	1471	TRUE	243	21.8945	2383.55	0.0425348	enh63367-TMEM209
chr7	129865000	129870000	5001	*	chr7	129800000	129805000	5001	*	enh63368	intergenic	65.5171	TMEM209	1471	TRUE	243	21.3815	1400.86	0.0249985	enh63368-TMEM209
chr7	129820000	129825000	5001	*	chr7	129845000	129850000	5001	*	enh63366	genic	69.3455	SSMEM1	47.5	TRUE	244	34.8343	2415.6	0.0268823	enh63366-SSMEM1
chr7	129845000	129850000	5001	*	chr7	129845000	129850000	5001	*	enh63367	promoter	108.865	SSMEM1	47.5	TRUE	244	333.685	36326.8	0.404267	enh63367-SSMEM1
chr7	129865000	129870000	5001	*	chr7	129845000	129850000	5001	*	enh63368	intergenic	65.5171	SSMEM1	47.5	TRUE	244	50.5589	3312.47	0.0368632	enh63368-SSMEM1
chr7	129845000	129850000	5001	*	chr7	129905000	129910000	5001	*	enh63367	promoter	108.865	CPA2	137.125	TRUE	245	13.7807	1500.25	0.0225628	enh63367-CPA2
chr7	129880000	129885000	5001	*	chr7	129905000	129910000	5001	*	enh63369	intergenic	72.1973	CPA2	137.125	TRUE	245	49.2249	3553.91	0.0534487	enh63369-CPA2
chr7	129910000	129915000	5001	*	chr7	129905000	129910000	5001	*	enh63370	genic	55.5906	CPA2	137.125	TRUE	245	192.144	10681.4	0.160642	enh63370-CPA2
chr7	129915000	129920000	5001	*	chr7	129905000	129910000	5001	*	enh63371	genic	55.968	CPA2	137.125	TRUE	245	75.2814	4213.35	0.0633663	enh63371-CPA2
chr7	129920000	129925000	5001	*	chr7	129905000	129910000	5001	*	enh63372	genic	65.0759	CPA2	137.125	TRUE	245	59.8663	3895.86	0.0585915	enh63372-CPA2
chr7	129845000	129850000	5001	*	chr7	129930000	129935000	5001	*	enh63367	promoter	108.865	CPA4	158.375	TRUE	246	12.3913	1348.99	0.0232097	enh63367-CPA4
chr7	129880000	129885000	5001	*	chr7	129930000	129935000	5001	*	enh63369	intergenic	72.1973	CPA4	158.375	TRUE	246	18.0632	1304.11	0.0224376	enh63369-CPA4
chr7	129910000	129915000	5001	*	chr7	129930000	129935000	5001	*	enh63370	genic	55.5906	CPA4	158.375	TRUE	246	41.722	2319.35	0.039905	enh63370-CPA4
chr7	129915000	129920000	5001	*	chr7	129930000	129935000	5001	*	enh63371	genic	55.968	CPA4	158.375	TRUE	246	66.1974	3704.94	0.0637444	enh63371-CPA4
chr7	129920000	129925000	5001	*	chr7	129930000	129935000	5001	*	enh63372	genic	65.0759	CPA4	158.375	TRUE	246	74.3455	4838.11	0.0832409	enh63372-CPA4
chr7	129960000	129965000	5001	*	chr7	129930000	129935000	5001	*	enh63373	genic	62.0824	CPA4	158.375	TRUE	246	38.1237	2366.81	0.0407216	enh63373-CPA4
chr7	129990000	129995000	5001	*	chr7	129930000	129935000	5001	*	enh63374	genic	70.507	CPA4	158.375	TRUE	246	20.3454	1434.5	0.0246809	enh63374-CPA4
chr7	130000000	130005000	5001	*	chr7	129930000	129935000	5001	*	enh63375	genic	59.3661	CPA4	158.375	TRUE	246	24.0441	1427.41	0.0245589	enh63375-CPA4
chr7	130005000	130010000	5001	*	chr7	129930000	129935000	5001	*	enh63376	genic	75.5104	CPA4	158.375	TRUE	246	17.1976	1298.6	0.0223427	enh63376-CPA4
chr7	130125000	130130000	5001	*	chr7	129930000	129935000	5001	*	enh63385	genic	73.9954	CPA4	158.375	TRUE	246	16.7806	1241.69	0.0213636	enh63385-CPA4
chr7	129845000	129850000	5001	*	chr7	129980000	129985000	5001	*	enh63367	promoter	108.865	CPA5	170.375	TRUE	247	12.6334	1375.34	0.0248539	enh63367-CPA5
chr7	129960000	129965000	5001	*	chr7	129980000	129985000	5001	*	enh63373	genic	62.0824	CPA5	170.375	TRUE	247	33.7488	2095.21	0.0378626	enh63373-CPA5
chr7	129990000	129995000	5001	*	chr7	129980000	129985000	5001	*	enh63374	genic	70.507	CPA5	170.375	TRUE	247	81.6098	5754.06	0.103982	enh63374-CPA5
chr7	130000000	130005000	5001	*	chr7	129980000	129985000	5001	*	enh63375	genic	59.3661	CPA5	170.375	TRUE	247	47.2058	2802.43	0.0506428	enh63375-CPA5
chr7	130005000	130010000	5001	*	chr7	129980000	129985000	5001	*	enh63376	genic	75.5104	CPA5	170.375	TRUE	247	41.6423	3144.43	0.0568231	enh63376-CPA5
chr7	130020000	130025000	5001	*	chr7	129980000	129985000	5001	*	enh63377	genic	60.3053	CPA5	170.375	TRUE	247	26.813	1616.97	0.0292203	enh63377-CPA5
chr7	130030000	130035000	5001	*	chr7	129980000	129985000	5001	*	enh63378	genic	64.3328	CPA5	170.375	TRUE	247	27.8026	1788.62	0.0323222	enh63378-CPA5
chr7	129990000	129995000	5001	*	chr7	130005000	130010000	5001	*	enh63374	genic	70.507	LOC105375504	13	TRUE	248	72.3258	5099.47	0.0516858	enh63374-LOC105375504
chr7	130000000	130005000	5001	*	chr7	130005000	130010000	5001	*	enh63375	genic	59.3661	LOC105375504	13	TRUE	248	175.111	10395.7	0.105365	enh63375-LOC105375504
chr7	130005000	130010000	5001	*	chr7	130005000	130010000	5001	*	enh63376	genic	75.5104	LOC105375504	13	TRUE	248	446.714	33731.5	0.341886	enh63376-LOC105375504
chr7	130020000	130025000	5001	*	chr7	130005000	130010000	5001	*	enh63377	genic	60.3053	LOC105375504	13	TRUE	248	70.1546	4230.69	0.0428802	enh63377-LOC105375504
chr7	130030000	130035000	5001	*	chr7	130005000	130010000	5001	*	enh63378	genic	64.3328	LOC105375504	13	TRUE	248	38.342	2466.65	0.0250007	enh63378-LOC105375504
chr7	130035000	130040000	5001	*	chr7	130005000	130010000	5001	*	enh63379	genic	63.1793	LOC105375504	13	TRUE	248	37.378	2361.52	0.0239352	enh63379-LOC105375504
chr7	129990000	129995000	5001	*	chr7	130020000	130025000	5001	*	enh63374	genic	70.507	CPA1	51.75	TRUE	249	41.4978	2925.88	0.0327317	enh63374-CPA1
chr7	130000000	130005000	5001	*	chr7	130020000	130025000	5001	*	enh63375	genic	59.3661	CPA1	51.75	TRUE	249	61.9651	3678.63	0.0411526	enh63375-CPA1
chr7	130005000	130010000	5001	*	chr7	130020000	130025000	5001	*	enh63376	genic	75.5104	CPA1	51.75	TRUE	249	70.1546	5297.4	0.0592618	enh63376-CPA1
chr7	130020000	130025000	5001	*	chr7	130020000	130025000	5001	*	enh63377	genic	60.3053	CPA1	51.75	TRUE	249	474.303	28603	0.319981	enh63377-CPA1
chr7	130030000	130035000	5001	*	chr7	130020000	130025000	5001	*	enh63378	genic	64.3328	CPA1	51.75	TRUE	249	90.9698	5852.34	0.06547	enh63378-CPA1
chr7	130035000	130040000	5001	*	chr7	130020000	130025000	5001	*	enh63379	genic	63.1793	CPA1	51.75	TRUE	249	80.9831	5116.45	0.0572375	enh63379-CPA1
chr7	129990000	129995000	5001	*	chr7	130030000	130035000	5001	*	enh63374	genic	70.507	CEP41	1155.38	TRUE	250	41.4157	2920.1	0.0329363	enh63374-CEP41
chr7	130000000	130005000	5001	*	chr7	130030000	130035000	5001	*	enh63375	genic	59.3661	CEP41	1155.38	TRUE	250	36.7244	2180.19	0.0245907	enh63375-CEP41
chr7	130005000	130010000	5001	*	chr7	130030000	130035000	5001	*	enh63376	genic	75.5104	CEP41	1155.38	TRUE	250	38.342	2895.22	0.0326557	enh63376-CEP41
chr7	130020000	130025000	5001	*	chr7	130030000	130035000	5001	*	enh63377	genic	60.3053	CEP41	1155.38	TRUE	250	90.9698	5485.96	0.0618772	enh63377-CEP41
chr7	130030000	130035000	5001	*	chr7	130030000	130035000	5001	*	enh63378	genic	64.3328	CEP41	1155.38	TRUE	250	375.709	24170.4	0.272623	enh63378-CEP41
chr7	130035000	130040000	5001	*	chr7	130030000	130035000	5001	*	enh63379	genic	63.1793	CEP41	1155.38	TRUE	250	149.312	9433.39	0.106401	enh63379-CEP41
chr7	130080000	130085000	5001	*	chr7	130030000	130035000	5001	*	enh63382	promoter	103.332	CEP41	1155.38	TRUE	250	26.002	2686.84	0.0303054	enh63382-CEP41
chr7	130080000	130085000	5001	*	chr7	130125000	130130000	5001	*	enh63382	promoter	103.332	MESTIT1	62.75	TRUE	251	28.1411	2907.88	0.0295213	enh63382-MESTIT1
chr7	130095000	130100000	5001	*	chr7	130125000	130130000	5001	*	enh63383	intergenic	67.2607	MESTIT1	62.75	TRUE	251	29.6665	1995.39	0.0202576	enh63383-MESTIT1
chr7	130110000	130115000	5001	*	chr7	130125000	130130000	5001	*	enh63384	intergenic	76.7659	MESTIT1	62.75	TRUE	251	60.6985	4659.58	0.0473049	enh63384-MESTIT1
chr7	130125000	130130000	5001	*	chr7	130125000	130130000	5001	*	enh63385	genic	73.9954	MESTIT1	62.75	TRUE	251	411.28	30432.9	0.30896	enh63385-MESTIT1
chr7	130130000	130135000	5001	*	chr7	130125000	130130000	5001	*	enh63386	promoter	66.1112	MESTIT1	62.75	TRUE	251	178.818	11821.9	0.120018	enh63386-MESTIT1
chr7	130110000	130115000	5001	*	chr7	130130000	130135000	5001	*	enh63384	intergenic	76.7659	MEST	98.375	TRUE	252	52.5038	4030.5	0.0376452	enh63384-MEST
chr7	130125000	130130000	5001	*	chr7	130130000	130135000	5001	*	enh63385	genic	73.9954	MEST	98.375	TRUE	252	178.818	13231.7	0.123585	enh63385-MEST
chr7	130130000	130135000	5001	*	chr7	130130000	130135000	5001	*	enh63386	promoter	66.1112	MEST	98.375	TRUE	252	732.198	48406.5	0.45212	enh63386-MEST
chr7	129845000	129850000	5001	*	chr7	130145000	130150000	5001	*	enh63367	promoter	108.865	COPG2	1564.75	TRUE	253	11.0498	1202.95	0.0222924	enh63367-COPG2
chr7	130080000	130085000	5001	*	chr7	130145000	130150000	5001	*	enh63382	promoter	103.332	COPG2	1564.75	TRUE	253	12.4394	1285.39	0.0238203	enh63382-COPG2
chr7	130095000	130100000	5001	*	chr7	130145000	130150000	5001	*	enh63383	intergenic	67.2607	COPG2	1564.75	TRUE	253	16.3141	1097.3	0.0203346	enh63383-COPG2
chr7	130110000	130115000	5001	*	chr7	130145000	130150000	5001	*	enh63384	intergenic	76.7659	COPG2	1564.75	TRUE	253	31.2503	2398.96	0.0444563	enh63384-COPG2
chr7	130125000	130130000	5001	*	chr7	130145000	130150000	5001	*	enh63385	genic	73.9954	COPG2	1564.75	TRUE	253	48.622	3597.8	0.0666726	enh63385-COPG2
chr7	130130000	130135000	5001	*	chr7	130145000	130150000	5001	*	enh63386	promoter	66.1112	COPG2	1564.75	TRUE	253	75.7395	5007.23	0.0927914	enh63386-COPG2
chr7	130330000	130335000	5001	*	chr7	130145000	130150000	5001	*	enh63388	genic	80.1585	COPG2	1564.75	TRUE	253	20.3972	1635.01	0.0302991	enh63388-COPG2
chr7	130370000	130375000	5001	*	chr7	130145000	130150000	5001	*	enh63391	intergenic	63.6797	COPG2	1564.75	TRUE	253	16.972	1080.77	0.0200283	enh63391-COPG2
chr7	130330000	130335000	5001	*	chr7	130350000	130355000	5001	*	enh63388	genic	80.1585	TSGA13	422.75	TRUE	254	50.2	4023.96	0.0407635	enh63388-TSGA13
chr7	130335000	130340000	5001	*	chr7	130350000	130355000	5001	*	enh63389	genic	61.9799	TSGA13	422.75	TRUE	254	59.4184	3682.75	0.0373069	enh63389-TSGA13
chr7	130350000	130355000	5001	*	chr7	130350000	130355000	5001	*	enh63390	promoter	107.546	TSGA13	422.75	TRUE	254	456.966	49144.9	0.497847	enh63390-TSGA13
chr7	130370000	130375000	5001	*	chr7	130350000	130355000	5001	*	enh63391	intergenic	63.6797	TSGA13	422.75	TRUE	254	55.9601	3563.53	0.0360992	enh63391-TSGA13
chr7	129880000	129885000	5001	*	chr7	130415000	130420000	5001	*	enh63369	intergenic	72.1973	KLF14	190.125	TRUE	255	28.7766	2077.59	0.022091	enh63369-KLF14
chr7	130405000	130410000	5001	*	chr7	130415000	130420000	5001	*	enh63392	intergenic	66.0327	KLF14	190.125	TRUE	255	75.697	4998.48	0.0531489	enh63392-KLF14
chr7	130415000	130420000	5001	*	chr7	130415000	130420000	5001	*	enh63393	promoter	78.5214	KLF14	190.125	TRUE	255	442.933	34779.7	0.369814	enh63393-KLF14
chr7	130425000	130430000	5001	*	chr7	130415000	130420000	5001	*	enh63394	intergenic	67.1003	KLF14	190.125	TRUE	255	72.6456	4874.54	0.0518311	enh63394-KLF14
chr7	130440000	130445000	5001	*	chr7	130415000	130420000	5001	*	enh63395	intergenic	56.6635	KLF14	190.125	TRUE	255	42.8996	2430.84	0.0258471	enh63395-KLF14
chr7	130575000	130580000	5001	*	chr7	130595000	130600000	5001	*	enh63399	intergenic	72.6533	LINC00513	2145.5	TRUE	256	43.844	3185.41	0.0257783	enh63399-LINC00513
chr7	130580000	130585000	5001	*	chr7	130595000	130600000	5001	*	enh63400	intergenic	82.0478	LINC00513	2145.5	TRUE	256	54.3565	4459.83	0.0360917	enh63400-LINC00513
chr7	130585000	130590000	5001	*	chr7	130595000	130600000	5001	*	enh63401	intergenic	79.7476	LINC00513	2145.5	TRUE	256	80.2727	6401.56	0.0518053	enh63401-LINC00513
chr7	130595000	130600000	5001	*	chr7	130595000	130600000	5001	*	enh63402	promoter	130.984	LINC00513	2145.5	TRUE	256	357.644	46845.8	0.379104	enh63402-LINC00513
chr7	130610000	130615000	5001	*	chr7	130595000	130600000	5001	*	enh63403	intergenic	80.4436	LINC00513	2145.5	TRUE	256	53.9905	4343.19	0.0351477	enh63403-LINC00513
chr7	130615000	130620000	5001	*	chr7	130595000	130600000	5001	*	enh63404	intergenic	63.8787	LINC00513	2145.5	TRUE	256	56.4785	3607.78	0.0291963	enh63404-LINC00513
chr7	130625000	130630000	5001	*	chr7	130595000	130600000	5001	*	enh63405	genic	81.9512	LINC00513	2145.5	TRUE	256	54.0021	4425.54	0.0358141	enh63405-LINC00513
chr7	130645000	130650000	5001	*	chr7	130595000	130600000	5001	*	enh63407	genic	130.044	LINC00513	2145.5	TRUE	256	36.0783	4691.78	0.0379687	enh63407-LINC00513
chr7	130595000	130600000	5001	*	chr7	130625000	130630000	5001	*	enh63402	promoter	130.984	LINC-PINT	5141.62	TRUE	257	54.0021	7073.42	0.0573343	enh63402-LINC-PINT
chr7	130610000	130615000	5001	*	chr7	130625000	130630000	5001	*	enh63403	intergenic	80.4436	LINC-PINT	5141.62	TRUE	257	71.5844	5758.5	0.0466761	enh63403-LINC-PINT
chr7	130615000	130620000	5001	*	chr7	130625000	130630000	5001	*	enh63404	intergenic	63.8787	LINC-PINT	5141.62	TRUE	257	95.2755	6086.07	0.0493313	enh63404-LINC-PINT
chr7	130625000	130630000	5001	*	chr7	130625000	130630000	5001	*	enh63405	genic	81.9512	LINC-PINT	5141.62	TRUE	257	523.713	42918.9	0.347884	enh63405-LINC-PINT
chr7	130630000	130635000	5001	*	chr7	130625000	130630000	5001	*	enh63406	genic	66.8667	LINC-PINT	5141.62	TRUE	257	129.721	8674.01	0.0703081	enh63406-LINC-PINT
chr7	130645000	130650000	5001	*	chr7	130625000	130630000	5001	*	enh63407	genic	130.044	LINC-PINT	5141.62	TRUE	257	42.0609	5469.79	0.0443359	enh63407-LINC-PINT
chr7	130790000	130795000	5001	*	chr7	130990000	130995000	5001	*	enh63418	genic	101.388	MKLN1-AS	905.875	TRUE	258	18.2782	1853.19	0.0285685	enh63418-MKLN1-AS
chr7	130790000	130795000	5001	*	chr7	130990000	130995000	5001	*	enh63419	genic	86.4428	MKLN1-AS	905.875	TRUE	258	18.2782	1580.02	0.0243574	enh63419-MKLN1-AS
chr7	130790000	130795000	5001	*	chr7	130990000	130995000	5001	*	enh63420	promoter	83.1114	MKLN1-AS	905.875	TRUE	258	18.2782	1519.13	0.0234187	enh63420-MKLN1-AS
chr7	130900000	130905000	5001	*	chr7	130990000	130995000	5001	*	enh63424	intergenic	77.475	MKLN1-AS	905.875	TRUE	258	16.9447	1312.79	0.0202378	enh63424-MKLN1-AS
chr7	130950000	130955000	5001	*	chr7	130990000	130995000	5001	*	enh63430	intergenic	72.2658	MKLN1-AS	905.875	TRUE	258	33.0604	2389.13	0.0368306	enh63430-MKLN1-AS
chr7	130955000	130960000	5001	*	chr7	130990000	130995000	5001	*	enh63431	intergenic	64.28	MKLN1-AS	905.875	TRUE	258	28.1579	1809.99	0.0279025	enh63431-MKLN1-AS
chr7	131000000	131005000	5001	*	chr7	130990000	130995000	5001	*	enh63432	genic	56.6237	MKLN1-AS	905.875	TRUE	258	100.817	5708.65	0.0880037	enh63432-MKLN1-AS
chr7	131005000	131010000	5001	*	chr7	130990000	130995000	5001	*	enh63433	genic	63.6859	MKLN1-AS	905.875	TRUE	258	58.4841	3724.61	0.0574181	enh63433-MKLN1-AS
chr7	131010000	131015000	5001	*	chr7	130990000	130995000	5001	*	enh63434	promoter	108.452	MKLN1-AS	905.875	TRUE	258	52.1558	5656.42	0.0871987	enh63434-MKLN1-AS
chr7	131000000	131005000	5001	*	chr7	131010000	131015000	5001	*	enh63432	genic	56.6237	MKLN1	2541.12	TRUE	259	74.763	4233.36	0.0369817	enh63432-MKLN1
chr7	131005000	131010000	5001	*	chr7	131010000	131015000	5001	*	enh63433	genic	63.6859	MKLN1	2541.12	TRUE	259	175.829	11197.8	0.0978218	enh63433-MKLN1
chr7	131010000	131015000	5001	*	chr7	131010000	131015000	5001	*	enh63434	promoter	108.452	MKLN1	2541.12	TRUE	259	406.47	44082.7	0.385097	enh63434-MKLN1
chr7	131040000	131045000	5001	*	chr7	131010000	131015000	5001	*	enh63435	genic	66.6515	MKLN1	2541.12	TRUE	259	39.0748	2604.4	0.0227514	enh63435-MKLN1
chr7	131185000	131190000	5001	*	chr7	131185000	131190000	5001	*	enh63440	genic	61.5532	PODXL	990.5	TRUE	260	395.942	24371.5	0.275254	enh63440-PODXL
chr7	131190000	131195000	5001	*	chr7	131185000	131190000	5001	*	enh63441	genic	71.4459	PODXL	990.5	TRUE	260	95.0705	6792.4	0.076714	enh63441-PODXL
chr7	131195000	131200000	5001	*	chr7	131185000	131190000	5001	*	enh63442	genic	69.9616	PODXL	990.5	TRUE	260	60.8314	4255.86	0.0480661	enh63442-PODXL
chr7	131205000	131210000	5001	*	chr7	131185000	131190000	5001	*	enh63443	genic	76.4214	PODXL	990.5	TRUE	260	30.5642	2335.76	0.0263803	enh63443-PODXL
chr7	131210000	131215000	5001	*	chr7	131185000	131190000	5001	*	enh63444	genic	72.3405	PODXL	990.5	TRUE	260	30.6206	2215.11	0.0250176	enh63444-PODXL
chr7	131335000	131340000	5001	*	chr7	131185000	131190000	5001	*	enh63457	intergenic	70.4412	PODXL	990.5	TRUE	260	26.9257	1896.68	0.0214213	enh63457-PODXL
chr7	131375000	131380000	5001	*	chr7	131590000	131595000	5001	*	enh63459	intergenic	62.3001	LOC101928782	126	TRUE	261	10.7955	672.558	0.0203049	enh63459-LOC101928782
chr7	131540000	131545000	5001	*	chr7	131590000	131595000	5001	*	enh63460	intergenic	60.943	LOC101928782	126	TRUE	261	25.7789	1571.04	0.0474307	enh63460-LOC101928782
chr7	131575000	131580000	5001	*	chr7	131590000	131595000	5001	*	enh63461	intergenic	63.9292	LOC101928782	126	TRUE	261	54.9135	3510.58	0.105986	enh63461-LOC101928782
chr7	131580000	131585000	5001	*	chr7	131590000	131595000	5001	*	enh63462	intergenic	57.7065	LOC101928782	126	TRUE	261	57.869	3339.42	0.100819	enh63462-LOC101928782
chr7	131630000	131635000	5001	*	chr7	131590000	131595000	5001	*	enh63463	genic	60.5333	LOC101928782	126	TRUE	261	18.2388	1104.06	0.0333322	enh63463-LOC101928782
chr7	131685000	131690000	5001	*	chr7	131590000	131595000	5001	*	enh63464	intergenic	62.4404	LOC101928782	126	TRUE	261	14.1215	881.754	0.0266207	enh63464-LOC101928782
chr7	131730000	131735000	5001	*	chr7	131590000	131595000	5001	*	enh63465	intergenic	54.3386	LOC101928782	126	TRUE	261	12.8784	699.792	0.0211272	enh63465-LOC101928782
chr7	131800000	131805000	5001	*	chr7	131590000	131595000	5001	*	enh63466	intergenic	65.7111	LOC101928782	126	TRUE	261	10.993	722.36	0.0218085	enh63466-LOC101928782
chr7	131730000	131735000	5001	*	chr7	131805000	131810000	5001	*	enh63465	intergenic	54.3386	PLXNA4	3129.75	TRUE	262	16.0939	874.518	0.0224843	enh63465-PLXNA4
chr7	131800000	131805000	5001	*	chr7	131805000	131810000	5001	*	enh63466	intergenic	65.7111	PLXNA4	3129.75	TRUE	262	138.649	9110.79	0.234243	enh63466-PLXNA4
chr7	131840000	131845000	5001	*	chr7	131805000	131810000	5001	*	enh63467	genic	56.3821	PLXNA4	3129.75	TRUE	262	23.0125	1297.49	0.0333592	enh63467-PLXNA4
chr7	131540000	131545000	5001	*	chr7	131945000	131950000	5001	*	enh63460	intergenic	60.943	LOC101928807	20.125	TRUE	263	14.3129	872.271	0.024285	enh63460-LOC101928807
chr7	131575000	131580000	5001	*	chr7	131945000	131950000	5001	*	enh63461	intergenic	63.9292	LOC101928807	20.125	TRUE	263	11.6278	743.357	0.0206959	enh63461-LOC101928807
chr7	131980000	131985000	5001	*	chr7	131945000	131950000	5001	*	enh63468	genic	61.5607	LOC101928807	20.125	TRUE	263	19.5171	1201.49	0.0334507	enh63468-LOC101928807
chr7	131990000	131995000	5001	*	chr7	131945000	131950000	5001	*	enh63469	genic	66.9431	LOC101928807	20.125	TRUE	263	16.6421	1114.08	0.0310171	enh63469-LOC101928807
chr7	131990000	131995000	5001	*	chr7	131945000	131950000	5001	*	enh63470	genic	60.373	LOC101928807	20.125	TRUE	263	16.6421	1004.73	0.0279729	enh63470-LOC101928807
chr7	132000000	132005000	5001	*	chr7	131945000	131950000	5001	*	enh63472	genic	73.2388	LOC101928807	20.125	TRUE	263	13.5856	994.995	0.0277017	enh63472-LOC101928807
chr7	132215000	132220000	5001	*	chr7	131945000	131950000	5001	*	enh63489	genic	68.4632	LOC101928807	20.125	TRUE	263	10.689	731.802	0.0203742	enh63489-LOC101928807
chr7	132290000	132295000	5001	*	chr7	132330000	132335000	5001	*	enh63496	intergenic	74.2517	FLJ40288	691.5	TRUE	264	18.773	1393.92	0.022099	enh63496-FLJ40288
chr7	132295000	132300000	5001	*	chr7	132330000	132335000	5001	*	enh63497	intergenic	72.2254	FLJ40288	691.5	TRUE	264	25.393	1834.02	0.0290762	enh63497-FLJ40288
chr7	132315000	132320000	5001	*	chr7	132330000	132335000	5001	*	enh63498	intergenic	64.8923	FLJ40288	691.5	TRUE	264	62.2558	4039.92	0.0640482	enh63498-FLJ40288
chr7	132335000	132340000	5001	*	chr7	132330000	132335000	5001	*	enh63499	genic	57.502	FLJ40288	691.5	TRUE	264	143.889	8273.9	0.131173	enh63499-FLJ40288
chr7	132340000	132345000	5001	*	chr7	132330000	132335000	5001	*	enh63500	genic	72.9057	FLJ40288	691.5	TRUE	264	65.1223	4747.79	0.0752706	enh63500-FLJ40288
chr7	132350000	132355000	5001	*	chr7	132330000	132335000	5001	*	enh63501	genic	80.4328	FLJ40288	691.5	TRUE	264	42.2861	3401.19	0.0539218	enh63501-FLJ40288
chr7	132380000	132385000	5001	*	chr7	132330000	132335000	5001	*	enh63503	genic	78.3578	FLJ40288	691.5	TRUE	264	16.7925	1315.82	0.0208608	enh63503-FLJ40288
chr7	132420000	132425000	5001	*	chr7	132440000	132445000	5001	*	enh63506	intergenic	68.4609	LOC100506937	73.75	TRUE	265	34.6691	2373.48	0.0235479	enh63506-LOC100506937
chr7	132440000	132445000	5001	*	chr7	132440000	132445000	5001	*	enh63507	intergenic	60.0844	LOC100506937	73.75	TRUE	265	392.878	23605.8	0.2342	enh63507-LOC100506937
chr7	132440000	132445000	5001	*	chr7	132440000	132445000	5001	*	enh63508	promoter	68.6639	LOC100506937	73.75	TRUE	265	392.878	26976.5	0.267641	enh63508-LOC100506937
chr7	132450000	132455000	5001	*	chr7	132440000	132445000	5001	*	enh63509	intergenic	62.4512	LOC100506937	73.75	TRUE	265	73.2175	4572.52	0.0453651	enh63509-LOC100506937
chr7	132455000	132460000	5001	*	chr7	132440000	132445000	5001	*	enh63510	intergenic	59.1723	LOC100506937	73.75	TRUE	265	51.3133	3036.33	0.0301242	enh63510-LOC100506937
chr7	132420000	132425000	5001	*	chr7	132465000	132470000	5001	*	enh63506	intergenic	68.4609	CHCHD3	3897.5	TRUE	266	18.6061	1273.79	0.0216598	enh63506-CHCHD3
chr7	132440000	132445000	5001	*	chr7	132465000	132470000	5001	*	enh63507	intergenic	60.0844	CHCHD3	3897.5	TRUE	266	33.2827	1999.77	0.0340046	enh63507-CHCHD3
chr7	132440000	132445000	5001	*	chr7	132465000	132470000	5001	*	enh63508	promoter	68.6639	CHCHD3	3897.5	TRUE	266	33.2827	2285.32	0.0388601	enh63508-CHCHD3
chr7	132450000	132455000	5001	*	chr7	132465000	132470000	5001	*	enh63509	intergenic	62.4512	CHCHD3	3897.5	TRUE	266	51.8377	3237.33	0.0550482	enh63509-CHCHD3
chr7	132455000	132460000	5001	*	chr7	132465000	132470000	5001	*	enh63510	intergenic	59.1723	CHCHD3	3897.5	TRUE	266	75.1301	4445.63	0.0755944	enh63510-CHCHD3
chr7	132470000	132475000	5001	*	chr7	132465000	132470000	5001	*	enh63511	genic	61.0662	CHCHD3	3897.5	TRUE	266	139.729	8532.69	0.145092	enh63511-CHCHD3
chr7	132720000	132725000	5001	*	chr7	132780000	132785000	5001	*	enh63519	genic	78.9398	LOC105375512	43.25	TRUE	267	13.8066	1089.89	0.0236336	enh63519-LOC105375512
chr7	132740000	132745000	5001	*	chr7	132780000	132785000	5001	*	enh63522	genic	87.1827	LOC105375512	43.25	TRUE	267	11.0444	962.882	0.0208795	enh63522-LOC105375512
chr7	132765000	132770000	5001	*	chr7	132780000	132785000	5001	*	enh63523	promoter	111.463	LOC105375512	43.25	TRUE	267	53.6473	5979.68	0.129666	enh63523-LOC105375512
chr7	132800000	132805000	5001	*	chr7	132780000	132785000	5001	*	enh63524	intergenic	57.8664	LOC105375512	43.25	TRUE	267	43.0738	2492.53	0.0540489	enh63524-LOC105375512
chr7	132820000	132825000	5001	*	chr7	132780000	132785000	5001	*	enh63525	intergenic	57.2449	LOC105375512	43.25	TRUE	267	22.8177	1306.2	0.0283241	enh63525-LOC105375512
chr7	132935000	132940000	5001	*	chr7	132780000	132785000	5001	*	enh63527	promoter	104.535	LOC105375512	43.25	TRUE	267	12.5058	1307.29	0.0283478	enh63527-LOC105375512
chr7	132935000	132940000	5001	*	chr7	132935000	132940000	5001	*	enh63527	promoter	104.535	EXOC4	5507.25	TRUE	268	353.481	36951.2	0.412093	enh63527-EXOC4
chr7	132940000	132945000	5001	*	chr7	132935000	132940000	5001	*	enh63528	genic	76.3044	EXOC4	5507.25	TRUE	268	146.582	11184.9	0.124738	enh63528-EXOC4
chr7	133345000	133350000	5001	*	chr7	133485000	133490000	5001	*	enh63540	genic	75.3065	LOC101928861	97.625	TRUE	269	10.5445	794.071	0.0215447	enh63540-LOC101928861
chr7	133370000	133375000	5001	*	chr7	133485000	133490000	5001	*	enh63542	genic	73.9475	LOC101928861	97.625	TRUE	269	10.8296	800.821	0.0217278	enh63542-LOC101928861
chr7	133475000	133480000	5001	*	chr7	133485000	133490000	5001	*	enh63544	genic	59.0876	LOC101928861	97.625	TRUE	269	80.15	4735.87	0.128493	enh63544-LOC101928861
chr7	133785000	133790000	5001	*	chr7	133810000	133815000	5001	*	enh63553	intergenic	62.3979	LRGUK	1104.62	TRUE	270	31.6413	1974.35	0.0214526	enh63553-LRGUK
chr7	133805000	133810000	5001	*	chr7	133810000	133815000	5001	*	enh63554	intergenic	70.3177	LRGUK	1104.62	TRUE	270	148.692	10455.7	0.113608	enh63554-LRGUK
chr7	133810000	133815000	5001	*	chr7	133810000	133815000	5001	*	enh63555	promoter	76.5184	LRGUK	1104.62	TRUE	270	466.393	35687.6	0.387768	enh63555-LRGUK
chr7	133825000	133830000	5001	*	chr7	133810000	133815000	5001	*	enh63556	genic	63.999	LRGUK	1104.62	TRUE	270	39.4694	2526	0.0274466	enh63556-LRGUK
chr7	133855000	133860000	5001	*	chr7	133970000	133975000	5001	*	enh63557	genic	81.6565	SLC35B4	1216.38	TRUE	271	15.4106	1258.38	0.0206042	enh63557-SLC35B4
chr7	133895000	133900000	5001	*	chr7	133970000	133975000	5001	*	enh63559	genic	90.4077	SLC35B4	1216.38	TRUE	271	16.9399	1531.5	0.0250761	enh63559-SLC35B4
chr7	133960000	133965000	5001	*	chr7	133970000	133975000	5001	*	enh63560	intergenic	55.3835	SLC35B4	1216.38	TRUE	271	87.1467	4826.49	0.0790271	enh63560-SLC35B4
chr7	133975000	133980000	5001	*	chr7	133970000	133975000	5001	*	enh63561	genic	86.0089	SLC35B4	1216.38	TRUE	271	164.282	14129.7	0.231355	enh63561-SLC35B4
chr7	133990000	133995000	5001	*	chr7	133970000	133975000	5001	*	enh63562	genic	57.8993	SLC35B4	1216.38	TRUE	271	38.5879	2234.21	0.0365822	enh63562-SLC35B4
chr7	134000000	134005000	5001	*	chr7	133970000	133975000	5001	*	enh63563	promoter	107.395	SLC35B4	1216.38	TRUE	271	20.8884	2243.31	0.0367311	enh63563-SLC35B4
chr7	134115000	134120000	5001	*	chr7	134125000	134130000	5001	*	enh63570	intergenic	95.4663	AKR1B1	1022.38	TRUE	272	73.3876	7006.04	0.0646524	enh63570-AKR1B1
chr7	134125000	134130000	5001	*	chr7	134125000	134130000	5001	*	enh63571	genic	88.8255	AKR1B1	1022.38	TRUE	272	331.828	29474.8	0.271996	enh63571-AKR1B1
chr7	134135000	134140000	5001	*	chr7	134125000	134130000	5001	*	enh63572	genic	76.9291	AKR1B1	1022.38	TRUE	272	69.8965	5377.07	0.0496201	enh63572-AKR1B1
chr7	134140000	134145000	5001	*	chr7	134125000	134130000	5001	*	enh63573	promoter	99.077	AKR1B1	1022.38	TRUE	272	51.1346	5066.27	0.0467519	enh63573-AKR1B1
chr7	134155000	134160000	5001	*	chr7	134125000	134130000	5001	*	enh63574	intergenic	66.8786	AKR1B1	1022.38	TRUE	272	44.4588	2973.35	0.0274383	enh63574-AKR1B1
chr7	134185000	134190000	5001	*	chr7	134125000	134130000	5001	*	enh63576	intergenic	71.596	AKR1B1	1022.38	TRUE	272	40.1012	2871.08	0.0264946	enh63576-AKR1B1
chr7	134195000	134200000	5001	*	chr7	134125000	134130000	5001	*	enh63577	intergenic	58.1342	AKR1B1	1022.38	TRUE	272	45.823	2663.88	0.0245826	enh63577-AKR1B1
chr7	134195000	134200000	5001	*	chr7	134125000	134130000	5001	*	enh63578	intergenic	61.8203	AKR1B1	1022.38	TRUE	272	45.823	2832.8	0.0261413	enh63578-AKR1B1
chr7	134200000	134205000	5001	*	chr7	134125000	134130000	5001	*	enh63579	intergenic	63.5517	AKR1B1	1022.38	TRUE	272	38.2758	2432.49	0.0224472	enh63579-AKR1B1
chr7	134115000	134120000	5001	*	chr7	134210000	134215000	5001	*	enh63570	intergenic	95.4663	AKR1B10	50.375	TRUE	273	23.4382	2237.56	0.0361725	enh63570-AKR1B10
chr7	134125000	134130000	5001	*	chr7	134210000	134215000	5001	*	enh63571	genic	88.8255	AKR1B10	50.375	TRUE	273	22.2379	1975.29	0.0319327	enh63571-AKR1B10
chr7	134135000	134140000	5001	*	chr7	134210000	134215000	5001	*	enh63572	genic	76.9291	AKR1B10	50.375	TRUE	273	19.0349	1464.34	0.0236725	enh63572-AKR1B10
chr7	134140000	134145000	5001	*	chr7	134210000	134215000	5001	*	enh63573	promoter	99.077	AKR1B10	50.375	TRUE	273	16.5713	1641.84	0.026542	enh63573-AKR1B10
chr7	134185000	134190000	5001	*	chr7	134210000	134215000	5001	*	enh63576	intergenic	71.596	AKR1B10	50.375	TRUE	273	22.8409	1635.32	0.0264366	enh63576-AKR1B10
chr7	134195000	134200000	5001	*	chr7	134210000	134215000	5001	*	enh63577	intergenic	58.1342	AKR1B10	50.375	TRUE	273	40.6025	2360.39	0.0381582	enh63577-AKR1B10
chr7	134195000	134200000	5001	*	chr7	134210000	134215000	5001	*	enh63578	intergenic	61.8203	AKR1B10	50.375	TRUE	273	40.6025	2510.06	0.0405778	enh63578-AKR1B10
chr7	134200000	134205000	5001	*	chr7	134210000	134215000	5001	*	enh63579	intergenic	63.5517	AKR1B10	50.375	TRUE	273	61.5612	3912.32	0.0632467	enh63579-AKR1B10
chr7	134230000	134235000	5001	*	chr7	134210000	134215000	5001	*	enh63580	intergenic	63.4744	AKR1B10	50.375	TRUE	273	38.9455	2472.04	0.0399632	enh63580-AKR1B10
chr7	134230000	134235000	5001	*	chr7	134210000	134215000	5001	*	enh63581	promoter	63.6247	AKR1B10	50.375	TRUE	273	38.9455	2477.9	0.0400578	enh63581-AKR1B10
chr7	134285000	134290000	5001	*	chr7	134210000	134215000	5001	*	enh63582	intergenic	78.5888	AKR1B10	50.375	TRUE	273	22.0784	1735.11	0.02805	enh63582-AKR1B10
chr7	134290000	134295000	5001	*	chr7	134210000	134215000	5001	*	enh63583	intergenic	66.9813	AKR1B10	50.375	TRUE	273	24.9923	1674.01	0.0270622	enh63583-AKR1B10
chr7	134295000	134300000	5001	*	chr7	134210000	134215000	5001	*	enh63584	intergenic	73.0583	AKR1B10	50.375	TRUE	273	22.5797	1649.63	0.0266681	enh63584-AKR1B10
chr7	134300000	134305000	5001	*	chr7	134210000	134215000	5001	*	enh63585	intergenic	58.6935	AKR1B10	50.375	TRUE	273	22.5007	1320.65	0.0213497	enh63585-AKR1B10
chr7	134115000	134120000	5001	*	chr7	134230000	134235000	5001	*	enh63570	intergenic	95.4663	AKR1B15	149.875	TRUE	274	23.8208	2274.08	0.0238109	enh63570-AKR1B15
chr7	134200000	134205000	5001	*	chr7	134230000	134235000	5001	*	enh63579	intergenic	63.5517	AKR1B15	149.875	TRUE	274	45.1183	2867.34	0.0300227	enh63579-AKR1B15
chr7	134230000	134235000	5001	*	chr7	134230000	134235000	5001	*	enh63580	intergenic	63.4744	AKR1B15	149.875	TRUE	274	339.845	21571.5	0.225865	enh63580-AKR1B15
chr7	134230000	134235000	5001	*	chr7	134230000	134235000	5001	*	enh63581	promoter	63.6247	AKR1B15	149.875	TRUE	274	339.845	21622.6	0.2264	enh63581-AKR1B15
chr7	134295000	134300000	5001	*	chr7	134230000	134235000	5001	*	enh63584	intergenic	73.0583	AKR1B15	149.875	TRUE	274	26.2361	1916.77	0.0200696	enh63584-AKR1B15
chr7	134320000	134325000	5001	*	chr7	134330000	134335000	5001	*	enh63586	intergenic	63.1013	BPGM	1077.88	TRUE	275	45.5059	2871.48	0.0263798	enh63586-BPGM
chr7	134330000	134335000	5001	*	chr7	134330000	134335000	5001	*	enh63587	promoter	113.895	BPGM	1077.88	TRUE	275	390.704	44499.1	0.408806	enh63587-BPGM
chr7	134350000	134355000	5001	*	chr7	134330000	134335000	5001	*	enh63588	genic	64.8286	BPGM	1077.88	TRUE	275	51.5815	3343.96	0.0307204	enh63588-BPGM
chr7	134330000	134335000	5001	*	chr7	134460000	134465000	5001	*	enh63587	promoter	113.895	CALD1	1311.12	TRUE	276	12.9199	1471.51	0.0204675	enh63587-CALD1
chr7	134420000	134425000	5001	*	chr7	134460000	134465000	5001	*	enh63591	intergenic	97.5723	CALD1	1311.12	TRUE	276	22.8874	2233.17	0.0310615	enh63591-CALD1
chr7	134430000	134435000	5001	*	chr7	134460000	134465000	5001	*	enh63592	intergenic	60.1588	CALD1	1311.12	TRUE	276	32.6558	1964.53	0.027325	enh63592-CALD1
chr7	134435000	134440000	5001	*	chr7	134460000	134465000	5001	*	enh63593	intergenic	62.9436	CALD1	1311.12	TRUE	276	36.615	2304.68	0.0320561	enh63593-CALD1
chr7	134455000	134460000	5001	*	chr7	134460000	134465000	5001	*	enh63594	intergenic	59.4104	CALD1	1311.12	TRUE	276	149.344	8872.58	0.12341	enh63594-CALD1
chr7	134465000	134470000	5001	*	chr7	134460000	134465000	5001	*	enh63595	genic	72.9968	CALD1	1311.12	TRUE	276	161.863	11815.5	0.164343	enh63595-CALD1
chr7	134475000	134480000	5001	*	chr7	134460000	134465000	5001	*	enh63596	genic	66.3557	CALD1	1311.12	TRUE	276	60.2008	3994.67	0.0555623	enh63596-CALD1
chr7	134545000	134550000	5001	*	chr7	134460000	134465000	5001	*	enh63599	genic	88.1229	CALD1	1311.12	TRUE	276	17.0944	1506.41	0.0209529	enh63599-CALD1
chr7	134670000	134675000	5001	*	chr7	134670000	134675000	5001	*	enh63608	promoter	97.2796	AGBL3	1087.5	TRUE	277	332.583	32353.5	0.377699	enh63608-AGBL3
chr7	134845000	134850000	5001	*	chr7	134670000	134675000	5001	*	enh63612	genic	93.6163	AGBL3	1087.5	TRUE	277	25.3959	2377.47	0.0277549	enh63612-AGBL3
chr7	134850000	134855000	5001	*	chr7	134670000	134675000	5001	*	enh63613	genic	75.9339	AGBL3	1087.5	TRUE	277	25.2071	1914.08	0.0223452	enh63613-AGBL3
chr7	134855000	134860000	5001	*	chr7	134670000	134675000	5001	*	enh63614	promoter	136.753	AGBL3	1087.5	TRUE	277	16.6902	2282.44	0.0266455	enh63614-AGBL3
chr7	134830000	134835000	5001	*	chr7	134830000	134835000	5001	*	enh63610	promoter	95.6092	TMEM140	1510.75	TRUE	278	338.577	32371.1	0.3184	enh63610-TMEM140
chr7	134835000	134840000	5001	*	chr7	134830000	134835000	5001	*	enh63611	genic	80.4974	TMEM140	1510.75	TRUE	278	125.87	10132.2	0.0996602	enh63611-TMEM140
chr7	134845000	134850000	5001	*	chr7	134830000	134835000	5001	*	enh63612	genic	93.6163	TMEM140	1510.75	TRUE	278	42.6616	3993.82	0.0392831	enh63612-TMEM140
chr7	134850000	134855000	5001	*	chr7	134830000	134835000	5001	*	enh63613	genic	75.9339	TMEM140	1510.75	TRUE	278	42.7753	3248.1	0.0319481	enh63613-TMEM140
chr7	134855000	134860000	5001	*	chr7	134830000	134835000	5001	*	enh63614	promoter	136.753	TMEM140	1510.75	TRUE	278	17.2928	2364.85	0.0232606	enh63614-TMEM140
chr7	134830000	134835000	5001	*	chr7	134850000	134855000	5001	*	enh63610	promoter	95.6092	C7orf49	2930.5	TRUE	279	42.7753	4089.71	0.0320444	enh63610-C7orf49
chr7	134835000	134840000	5001	*	chr7	134850000	134855000	5001	*	enh63611	genic	80.4974	C7orf49	2930.5	TRUE	279	53.0378	4269.4	0.0334523	enh63611-C7orf49
chr7	134845000	134850000	5001	*	chr7	134850000	134855000	5001	*	enh63612	genic	93.6163	C7orf49	2930.5	TRUE	279	141.198	13218.4	0.103571	enh63612-C7orf49
chr7	134850000	134855000	5001	*	chr7	134850000	134855000	5001	*	enh63613	genic	75.9339	C7orf49	2930.5	TRUE	279	375.227	28492.5	0.223249	enh63613-C7orf49
chr7	134855000	134860000	5001	*	chr7	134850000	134855000	5001	*	enh63614	promoter	136.753	C7orf49	2930.5	TRUE	279	129.235	17673.3	0.138477	enh63614-C7orf49
chr7	134865000	134870000	5001	*	chr7	134850000	134855000	5001	*	enh63615	intergenic	63.2884	C7orf49	2930.5	TRUE	279	49.8943	3157.73	0.0247419	enh63615-C7orf49
chr7	134895000	134900000	5001	*	chr7	134850000	134855000	5001	*	enh63620	promoter	116.84	C7orf49	2930.5	TRUE	279	25.7522	3008.89	0.0235757	enh63620-C7orf49
chr7	134845000	134850000	5001	*	chr7	134865000	134870000	5001	*	enh63612	genic	93.6163	WDR91	2920.75	TRUE	280	33.5053	3136.64	0.027387	enh63612-WDR91
chr7	134850000	134855000	5001	*	chr7	134865000	134870000	5001	*	enh63613	genic	75.9339	WDR91	2920.75	TRUE	280	49.8943	3788.67	0.0330801	enh63613-WDR91
chr7	134855000	134860000	5001	*	chr7	134865000	134870000	5001	*	enh63614	promoter	136.753	WDR91	2920.75	TRUE	280	83.3237	11394.8	0.0994917	enh63614-WDR91
chr7	134865000	134870000	5001	*	chr7	134865000	134870000	5001	*	enh63615	intergenic	63.2884	WDR91	2920.75	TRUE	280	389.404	24644.7	0.215181	enh63615-WDR91
chr7	134870000	134875000	5001	*	chr7	134865000	134870000	5001	*	enh63616	genic	61.7735	WDR91	2920.75	TRUE	280	197.859	12222.4	0.106718	enh63616-WDR91
chr7	134875000	134880000	5001	*	chr7	134865000	134870000	5001	*	enh63617	genic	62.4673	WDR91	2920.75	TRUE	280	87.3305	5455.3	0.047632	enh63617-WDR91
chr7	134890000	134895000	5001	*	chr7	134865000	134870000	5001	*	enh63618	genic	81.3385	WDR91	2920.75	TRUE	280	38.6014	3139.78	0.0274144	enh63618-WDR91
chr7	134890000	134895000	5001	*	chr7	134865000	134870000	5001	*	enh63619	genic	92.0282	WDR91	2920.75	TRUE	280	38.6014	3552.42	0.0310173	enh63619-WDR91
chr7	134895000	134900000	5001	*	chr7	134865000	134870000	5001	*	enh63620	promoter	116.84	WDR91	2920.75	TRUE	280	30.6375	3579.69	0.0312554	enh63620-WDR91
chr7	134890000	134895000	5001	*	chr7	134915000	134920000	5001	*	enh63618	genic	81.3385	STRA8	468.625	TRUE	281	34.527	2808.38	0.0260791	enh63618-STRA8
chr7	134890000	134895000	5001	*	chr7	134915000	134920000	5001	*	enh63619	genic	92.0282	STRA8	468.625	TRUE	281	34.527	3177.46	0.0295065	enh63619-STRA8
chr7	134895000	134900000	5001	*	chr7	134915000	134920000	5001	*	enh63620	promoter	116.84	STRA8	468.625	TRUE	281	56.0319	6546.77	0.0607946	enh63620-STRA8
chr7	134905000	134910000	5001	*	chr7	134915000	134920000	5001	*	enh63621	intergenic	61.4761	STRA8	468.625	TRUE	281	87.6597	5388.97	0.050043	enh63621-STRA8
chr7	134910000	134915000	5001	*	chr7	134915000	134920000	5001	*	enh63622	intergenic	56.7672	STRA8	468.625	TRUE	281	203.256	11538.3	0.107146	enh63622-STRA8
chr7	134920000	134925000	5001	*	chr7	134915000	134920000	5001	*	enh63623	genic	66.3318	STRA8	468.625	TRUE	281	183.908	12198.9	0.113282	enh63623-STRA8
chr7	134920000	134925000	5001	*	chr7	134915000	134920000	5001	*	enh63624	genic	61.0287	STRA8	468.625	TRUE	281	183.908	11223.7	0.104225	enh63624-STRA8
chr7	134935000	134940000	5001	*	chr7	134915000	134920000	5001	*	enh63625	genic	93.9536	STRA8	468.625	TRUE	281	54.974	5165	0.0479632	enh63625-STRA8
chr7	134950000	134955000	5001	*	chr7	135045000	135050000	5001	*	enh63627	intergenic	57.0137	CNOT4	3274.12	TRUE	282	14.2834	814.347	0.0202163	enh63627-CNOT4
chr7	134955000	134960000	5001	*	chr7	135045000	135050000	5001	*	enh63628	intergenic	65.6552	CNOT4	3274.12	TRUE	282	16.6215	1091.29	0.0270914	enh63628-CNOT4
chr7	134965000	134970000	5001	*	chr7	135045000	135050000	5001	*	enh63629	intergenic	68.7498	CNOT4	3274.12	TRUE	282	19.4927	1340.12	0.0332686	enh63629-CNOT4
chr7	135095000	135100000	5001	*	chr7	135045000	135050000	5001	*	enh63630	genic	61.464	CNOT4	3274.12	TRUE	282	18.0883	1111.78	0.0276001	enh63630-CNOT4
chr7	135140000	135145000	5001	*	chr7	135045000	135050000	5001	*	enh63632	genic	68.1812	CNOT4	3274.12	TRUE	282	14.3704	979.794	0.0243235	enh63632-CNOT4
chr7	135145000	135150000	5001	*	chr7	135045000	135050000	5001	*	enh63633	genic	71.2661	CNOT4	3274.12	TRUE	282	14.3955	1025.91	0.0254685	enh63633-CNOT4
chr7	135190000	135195000	5001	*	chr7	135045000	135050000	5001	*	enh63636	promoter	117.013	CNOT4	3274.12	TRUE	282	8.24119	964.327	0.0239395	enh63636-CNOT4
chr7	135240000	135245000	5001	*	chr7	135045000	135050000	5001	*	enh63640	promoter	104.942	CNOT4	3274.12	TRUE	282	11.0803	1162.79	0.0288663	enh63640-CNOT4
chr7	135260000	135265000	5001	*	chr7	135045000	135050000	5001	*	enh63642	genic	81.306	CNOT4	3274.12	TRUE	282	11.2722	916.501	0.0227523	enh63642-CNOT4
chr7	135190000	135195000	5001	*	chr7	135240000	135245000	5001	*	enh63636	promoter	117.013	NUP205	3493.5	TRUE	283	35.7777	4186.46	0.0367919	enh63636-NUP205
chr7	135220000	135225000	5001	*	chr7	135240000	135245000	5001	*	enh63637	intergenic	63.1765	NUP205	3493.5	TRUE	283	61.8104	3904.96	0.034318	enh63637-NUP205
chr7	135220000	135225000	5001	*	chr7	135240000	135245000	5001	*	enh63638	intergenic	75.5042	NUP205	3493.5	TRUE	283	61.8104	4666.95	0.0410145	enh63638-NUP205
chr7	135235000	135240000	5001	*	chr7	135240000	135245000	5001	*	enh63639	intergenic	66.1184	NUP205	3493.5	TRUE	283	144.118	9528.84	0.0837423	enh63639-NUP205
chr7	135240000	135245000	5001	*	chr7	135240000	135245000	5001	*	enh63640	promoter	104.942	NUP205	3493.5	TRUE	283	342.89	35983.6	0.316235	enh63640-NUP205
chr7	135245000	135250000	5001	*	chr7	135240000	135245000	5001	*	enh63641	genic	89.8992	NUP205	3493.5	TRUE	283	135.279	12161.5	0.106879	enh63641-NUP205
chr7	135260000	135265000	5001	*	chr7	135240000	135245000	5001	*	enh63642	genic	81.306	NUP205	3493.5	TRUE	283	36.0613	2932	0.0257673	enh63642-NUP205
chr7	135335000	135340000	5001	*	chr7	135345000	135350000	5001	*	enh63644	intergenic	85.1517	C7orf73	1059.62	TRUE	284	78.057	6646.69	0.0593849	enh63644-C7orf73
chr7	135345000	135350000	5001	*	chr7	135345000	135350000	5001	*	enh63645	promoter	98.3762	C7orf73	1059.62	TRUE	284	531.675	52304.2	0.467312	enh63645-C7orf73
chr7	135350000	135355000	5001	*	chr7	135345000	135350000	5001	*	enh63646	genic	84.296	C7orf73	1059.62	TRUE	284	86.7821	7315.38	0.0653594	enh63646-C7orf73
chr7	135335000	135340000	5001	*	chr7	135365000	135370000	5001	*	enh63644	intergenic	85.1517	SLC13A4	254.75	TRUE	285	16.47	1402.45	0.0315582	enh63644-SLC13A4
chr7	135345000	135350000	5001	*	chr7	135365000	135370000	5001	*	enh63645	promoter	98.3762	SLC13A4	254.75	TRUE	285	26.1565	2573.18	0.0579023	enh63645-SLC13A4
chr7	135350000	135355000	5001	*	chr7	135365000	135370000	5001	*	enh63646	genic	84.296	SLC13A4	254.75	TRUE	285	40.7079	3431.52	0.0772168	enh63646-SLC13A4
chr7	135395000	135400000	5001	*	chr7	135365000	135370000	5001	*	enh63647	genic	58.6254	SLC13A4	254.75	TRUE	285	31.133	1825.18	0.0410707	enh63647-SLC13A4
chr7	135465000	135470000	5001	*	chr7	135365000	135370000	5001	*	enh63649	intergenic	62.8065	SLC13A4	254.75	TRUE	285	17.4768	1097.66	0.0246997	enh63649-SLC13A4
chr7	135660000	135665000	5001	*	chr7	135365000	135370000	5001	*	enh63662	promoter	104.655	SLC13A4	254.75	TRUE	285	10.7736	1127.51	0.0253714	enh63662-SLC13A4
chr7	135345000	135350000	5001	*	chr7	135410000	135415000	5001	*	enh63645	promoter	98.3762	FAM180A	89.375	TRUE	286	15.1851	1493.85	0.0418516	enh63645-FAM180A
chr7	135350000	135355000	5001	*	chr7	135410000	135415000	5001	*	enh63646	genic	84.296	FAM180A	89.375	TRUE	286	21.007	1770.8	0.0496107	enh63646-FAM180A
chr7	135395000	135400000	5001	*	chr7	135410000	135415000	5001	*	enh63647	genic	58.6254	FAM180A	89.375	TRUE	286	45.7047	2679.46	0.0750675	enh63647-FAM180A
chr7	135445000	135450000	5001	*	chr7	135410000	135415000	5001	*	enh63648	intergenic	62.8567	FAM180A	89.375	TRUE	286	11.7108	736.1	0.0206225	enh63648-FAM180A
chr7	135465000	135470000	5001	*	chr7	135410000	135415000	5001	*	enh63649	intergenic	62.8065	FAM180A	89.375	TRUE	286	16.5344	1038.47	0.0290936	enh63649-FAM180A
chr7	135485000	135490000	5001	*	chr7	135410000	135415000	5001	*	enh63650	intergenic	61.4937	FAM180A	89.375	TRUE	286	12.7139	781.824	0.0219035	enh63650-FAM180A
chr7	135515000	135520000	5001	*	chr7	135410000	135415000	5001	*	enh63651	intergenic	57.7454	FAM180A	89.375	TRUE	286	16.2702	939.529	0.0263218	enh63651-FAM180A
chr7	135525000	135530000	5001	*	chr7	135410000	135415000	5001	*	enh63652	intergenic	71.3241	FAM180A	89.375	TRUE	286	14.5417	1037.18	0.0290575	enh63652-FAM180A
chr7	135600000	135605000	5001	*	chr7	135410000	135415000	5001	*	enh63656	intergenic	59.9183	FAM180A	89.375	TRUE	286	13.9013	832.943	0.0233357	enh63656-FAM180A
chr7	135595000	135600000	5001	*	chr7	135610000	135615000	5001	*	enh63655	intergenic	63.1626	LUZP6	1612	TRUE	287	40.7626	2574.67	0.0392755	enh63655-LUZP6
chr7	135600000	135605000	5001	*	chr7	135610000	135615000	5001	*	enh63656	intergenic	59.9183	LUZP6	1612	TRUE	287	57.2757	3431.87	0.0523517	enh63656-LUZP6
chr7	135605000	135610000	5001	*	chr7	135610000	135615000	5001	*	enh63657	intergenic	62.2248	LUZP6	1612	TRUE	287	125.299	7796.7	0.118935	enh63657-LUZP6
chr7	135615000	135620000	5001	*	chr7	135610000	135615000	5001	*	enh63658	genic	68.545	LUZP6	1612	TRUE	287	77.8124	5333.65	0.0813626	enh63658-LUZP6
chr7	135615000	135620000	5001	*	chr7	135610000	135615000	5001	*	enh63659	genic	61.5661	LUZP6	1612	TRUE	287	77.8124	4790.61	0.0730787	enh63659-LUZP6
chr7	135645000	135650000	5001	*	chr7	135610000	135615000	5001	*	enh63660	genic	66.409	LUZP6	1612	TRUE	287	24.7258	1642.01	0.0250482	enh63660-LUZP6
chr7	135655000	135660000	5001	*	chr7	135610000	135615000	5001	*	enh63661	genic	69.938	LUZP6	1612	TRUE	287	27.2239	1903.98	0.0290444	enh63661-LUZP6
chr7	135660000	135665000	5001	*	chr7	135610000	135615000	5001	*	enh63662	promoter	104.655	LUZP6	1612	TRUE	287	20.9977	2197.5	0.033522	enh63662-LUZP6
chr7	135665000	135670000	5001	*	chr7	135610000	135615000	5001	*	enh63663	intergenic	94.6792	LUZP6	1612	TRUE	287	25.0512	2371.82	0.0361812	enh63663-LUZP6
chr7	135675000	135680000	5001	*	chr7	135610000	135615000	5001	*	enh63664	intergenic	68.1537	LUZP6	1612	TRUE	287	25.011	1704.59	0.0260029	enh63664-LUZP6
chr7	135595000	135600000	5001	*	chr7	135610000	135615000	5001	*	enh63655	intergenic	63.1626	MTPN	1612	TRUE	288	40.7626	2574.67	0.0392755	enh63655-MTPN
chr7	135600000	135605000	5001	*	chr7	135610000	135615000	5001	*	enh63656	intergenic	59.9183	MTPN	1612	TRUE	288	57.2757	3431.87	0.0523517	enh63656-MTPN
chr7	135605000	135610000	5001	*	chr7	135610000	135615000	5001	*	enh63657	intergenic	62.2248	MTPN	1612	TRUE	288	125.299	7796.7	0.118935	enh63657-MTPN
chr7	135615000	135620000	5001	*	chr7	135610000	135615000	5001	*	enh63658	genic	68.545	MTPN	1612	TRUE	288	77.8124	5333.65	0.0813626	enh63658-MTPN
chr7	135615000	135620000	5001	*	chr7	135610000	135615000	5001	*	enh63659	genic	61.5661	MTPN	1612	TRUE	288	77.8124	4790.61	0.0730787	enh63659-MTPN
chr7	135645000	135650000	5001	*	chr7	135610000	135615000	5001	*	enh63660	genic	66.409	MTPN	1612	TRUE	288	24.7258	1642.01	0.0250482	enh63660-MTPN
chr7	135655000	135660000	5001	*	chr7	135610000	135615000	5001	*	enh63661	genic	69.938	MTPN	1612	TRUE	288	27.2239	1903.98	0.0290444	enh63661-MTPN
chr7	135660000	135665000	5001	*	chr7	135610000	135615000	5001	*	enh63662	promoter	104.655	MTPN	1612	TRUE	288	20.9977	2197.5	0.033522	enh63662-MTPN
chr7	135665000	135670000	5001	*	chr7	135610000	135615000	5001	*	enh63663	intergenic	94.6792	MTPN	1612	TRUE	288	25.0512	2371.82	0.0361812	enh63663-MTPN
chr7	135675000	135680000	5001	*	chr7	135610000	135615000	5001	*	enh63664	intergenic	68.1537	MTPN	1612	TRUE	288	25.011	1704.59	0.0260029	enh63664-MTPN
chr7	135720000	135725000	5001	*	chr7	136550000	136555000	5001	*	enh63666	intergenic	63.6107	CHRM2	338.5	TRUE	289	6.3346	402.949	0.0256652	enh63666-CHRM2
chr7	135720000	135725000	5001	*	chr7	136550000	136555000	5001	*	enh63667	intergenic	60.6992	CHRM2	338.5	TRUE	289	6.3346	384.506	0.0244905	enh63667-CHRM2
chr7	135770000	135775000	5001	*	chr7	136550000	136555000	5001	*	enh63668	intergenic	59.8082	CHRM2	338.5	TRUE	289	7.35774	440.053	0.0280285	enh63668-CHRM2
chr7	135985000	135990000	5001	*	chr7	136550000	136555000	5001	*	enh63675	intergenic	98.8286	CHRM2	338.5	TRUE	289	4.74656	469.095	0.0298783	enh63675-CHRM2
chr7	136090000	136095000	5001	*	chr7	136550000	136555000	5001	*	enh63677	intergenic	63.6333	CHRM2	338.5	TRUE	289	4.99401	317.785	0.0202409	enh63677-CHRM2
chr7	136530000	136535000	5001	*	chr7	136550000	136555000	5001	*	enh63679	intergenic	57.0225	CHRM2	338.5	TRUE	289	43.2018	2463.47	0.156907	enh63679-CHRM2
chr7	137440000	137445000	5001	*	chr7	136550000	136555000	5001	*	enh63685	genic	63.871	CHRM2	338.5	TRUE	289	6.70707	428.387	0.0272855	enh63685-CHRM2
chr7	135785000	135790000	5001	*	chr7	136580000	136585000	5001	*	enh63669	intergenic	66.3605	LOC349160	573.5	TRUE	290	7.63727	506.813	0.0365976	enh63669-LOC349160
chr7	135795000	135800000	5001	*	chr7	136580000	136585000	5001	*	enh63670	intergenic	73.1227	LOC349160	573.5	TRUE	290	5.49642	401.913	0.0290227	enh63670-LOC349160
chr7	135805000	135810000	5001	*	chr7	136580000	136585000	5001	*	enh63671	intergenic	58.3343	LOC349160	573.5	TRUE	290	6.39464	373.027	0.0269367	enh63671-LOC349160
chr7	135975000	135980000	5001	*	chr7	136580000	136585000	5001	*	enh63674	intergenic	64.5325	LOC349160	573.5	TRUE	290	4.46583	288.191	0.0208106	enh63674-LOC349160
chr7	136090000	136095000	5001	*	chr7	136580000	136585000	5001	*	enh63677	intergenic	63.6333	LOC349160	573.5	TRUE	290	6.70434	426.62	0.0308067	enh63677-LOC349160
chr7	136360000	136365000	5001	*	chr7	136580000	136585000	5001	*	enh63678	intergenic	65.6652	LOC349160	573.5	TRUE	290	8.5785	563.309	0.0406773	enh63678-LOC349160
chr7	136530000	136535000	5001	*	chr7	136580000	136585000	5001	*	enh63679	intergenic	57.0225	LOC349160	573.5	TRUE	290	19.3325	1102.39	0.0796046	enh63679-LOC349160
chr7	135345000	135350000	5001	*	chr7	136910000	136915000	5001	*	enh63645	promoter	98.3762	PTN	273.375	TRUE	291	2.98257	293.414	0.0239674	enh63645-PTN
chr7	135695000	135700000	5001	*	chr7	136910000	136915000	5001	*	enh63665	intergenic	68.1531	PTN	273.375	TRUE	291	3.61005	246.036	0.0200974	enh63665-PTN
chr7	136530000	136535000	5001	*	chr7	136910000	136915000	5001	*	enh63679	intergenic	57.0225	PTN	273.375	TRUE	291	6.38276	363.96	0.0297299	enh63679-PTN
chr7	137400000	137405000	5001	*	chr7	136910000	136915000	5001	*	enh63683	genic	58.6932	PTN	273.375	TRUE	291	4.26621	250.397	0.0204536	enh63683-PTN
chr7	137440000	137445000	5001	*	chr7	136910000	136915000	5001	*	enh63685	genic	63.871	PTN	273.375	TRUE	291	5.54916	354.43	0.0289515	enh63685-PTN
chr7	139025000	139030000	5001	*	chr7	136910000	136915000	5001	*	enh63784	promoter	130.898	PTN	273.375	TRUE	291	2.29633	300.586	0.0245532	enh63784-PTN
chr7	141400000	141405000	5001	*	chr7	136910000	136915000	5001	*	enh63938	promoter	87.2392	PTN	273.375	TRUE	291	2.81046	245.182	0.0200276	enh63938-PTN
chr7	135395000	135400000	5001	*	chr7	137070000	137075000	5001	*	enh63647	genic	58.6254	DGKI	1440.5	TRUE	292	4.03362	236.473	0.0202045	enh63647-DGKI
chr7	135515000	135520000	5001	*	chr7	137070000	137075000	5001	*	enh63651	intergenic	57.7454	DGKI	1440.5	TRUE	292	6.62727	382.694	0.0326979	enh63651-DGKI
chr7	135615000	135620000	5001	*	chr7	137070000	137075000	5001	*	enh63658	genic	68.545	DGKI	1440.5	TRUE	292	3.4823	238.694	0.0203943	enh63658-DGKI
chr7	136530000	136535000	5001	*	chr7	137070000	137075000	5001	*	enh63679	intergenic	57.0225	DGKI	1440.5	TRUE	292	6.37317	363.414	0.0310505	enh63679-DGKI
chr7	137530000	137535000	5001	*	chr7	137555000	137560000	5001	*	enh63688	promoter	65.4665	CREB3L2	3550.75	TRUE	293	37.0155	2423.27	0.033906	enh63688-CREB3L2
chr7	137555000	137560000	5001	*	chr7	137555000	137560000	5001	*	enh63689	intergenic	62.1116	CREB3L2	3550.75	TRUE	293	315.654	19605.8	0.27432	enh63689-CREB3L2
chr7	137565000	137570000	5001	*	chr7	137555000	137560000	5001	*	enh63690	genic	65.4761	CREB3L2	3550.75	TRUE	293	80.1236	5246.18	0.0734037	enh63690-CREB3L2
chr7	137575000	137580000	5001	*	chr7	137555000	137560000	5001	*	enh63691	genic	60.253	CREB3L2	3550.75	TRUE	293	36.6059	2205.62	0.0308606	enh63691-CREB3L2
chr7	137580000	137585000	5001	*	chr7	137555000	137560000	5001	*	enh63692	genic	88.9399	CREB3L2	3550.75	TRUE	293	30.8669	2745.3	0.0384117	enh63692-CREB3L2
chr7	137615000	137620000	5001	*	chr7	137635000	137640000	5001	*	enh63695	genic	70.6114	LOC100130880	30.375	TRUE	294	44.7271	3158.24	0.0265028	enh63695-LOC100130880
chr7	137620000	137625000	5001	*	chr7	137635000	137640000	5001	*	enh63696	genic	90.9935	LOC100130880	30.375	TRUE	294	74.5278	6781.54	0.0569083	enh63696-LOC100130880
chr7	137635000	137640000	5001	*	chr7	137635000	137640000	5001	*	enh63697	promoter	58.5772	LOC100130880	30.375	TRUE	294	404.04	23667.5	0.198609	enh63697-LOC100130880
chr7	137640000	137645000	5001	*	chr7	137635000	137640000	5001	*	enh63698	genic	72.7529	LOC100130880	30.375	TRUE	294	141.565	10299.2	0.0864275	enh63698-LOC100130880
chr7	137645000	137650000	5001	*	chr7	137635000	137640000	5001	*	enh63699	genic	77.2148	LOC100130880	30.375	TRUE	294	82.463	6367.36	0.0534326	enh63699-LOC100130880
chr7	137650000	137655000	5001	*	chr7	137635000	137640000	5001	*	enh63700	genic	67.6191	LOC100130880	30.375	TRUE	294	55.9666	3784.41	0.0317574	enh63700-LOC100130880
chr7	137655000	137660000	5001	*	chr7	137635000	137640000	5001	*	enh63701	genic	59.226	LOC100130880	30.375	TRUE	294	53.7199	3181.62	0.026699	enh63701-LOC100130880
chr7	137660000	137665000	5001	*	chr7	137635000	137640000	5001	*	enh63702	genic	68.1532	LOC100130880	30.375	TRUE	294	52.783	3597.33	0.0301875	enh63702-LOC100130880
chr7	137665000	137670000	5001	*	chr7	137635000	137640000	5001	*	enh63703	genic	64.1785	LOC100130880	30.375	TRUE	294	43.1969	2772.31	0.0232642	enh63703-LOC100130880
chr7	137665000	137670000	5001	*	chr7	137635000	137640000	5001	*	enh63704	genic	70.7218	LOC100130880	30.375	TRUE	294	43.1969	3054.96	0.0256361	enh63704-LOC100130880
chr7	137670000	137675000	5001	*	chr7	137635000	137640000	5001	*	enh63705	genic	63.1208	LOC100130880	30.375	TRUE	294	39.9885	2524.1	0.0211814	enh63705-LOC100130880
chr7	137680000	137685000	5001	*	chr7	137635000	137640000	5001	*	enh63708	genic	73.9617	LOC100130880	30.375	TRUE	294	34.6372	2561.82	0.0214979	enh63708-LOC100130880
chr7	137685000	137690000	5001	*	chr7	137635000	137640000	5001	*	enh63709	promoter	112.609	LOC100130880	30.375	TRUE	294	22.2146	2501.56	0.0209922	enh63709-LOC100130880
chr7	137705000	137710000	5001	*	chr7	137760000	137765000	5001	*	enh63711	intergenic	63.4218	AKR1D1	219.875	TRUE	295	23.1158	1466.04	0.0247063	enh63711-AKR1D1
chr7	137705000	137710000	5001	*	chr7	137760000	137765000	5001	*	enh63712	intergenic	63.5525	AKR1D1	219.875	TRUE	295	23.1158	1469.07	0.0247573	enh63712-AKR1D1
chr7	137715000	137720000	5001	*	chr7	137760000	137765000	5001	*	enh63714	intergenic	75.1289	AKR1D1	219.875	TRUE	295	16.0949	1209.19	0.0203778	enh63714-AKR1D1
chr7	137775000	137780000	5001	*	chr7	137760000	137765000	5001	*	enh63715	genic	64.116	AKR1D1	219.875	TRUE	295	65.1403	4176.53	0.0703845	enh63715-AKR1D1
chr7	137780000	137785000	5001	*	chr7	137760000	137765000	5001	*	enh63716	genic	60.0513	AKR1D1	219.875	TRUE	295	41.66	2501.74	0.0421602	enh63716-AKR1D1
chr7	137800000	137805000	5001	*	chr7	137760000	137765000	5001	*	enh63717	genic	65.0139	AKR1D1	219.875	TRUE	295	24.7982	1612.23	0.0271699	enh63717-AKR1D1
chr7	137810000	137815000	5001	*	chr7	137760000	137765000	5001	*	enh63718	intergenic	85.9674	AKR1D1	219.875	TRUE	295	18.8197	1617.88	0.0272652	enh63718-AKR1D1
chr7	138145000	138150000	5001	*	chr7	137760000	137765000	5001	*	enh63740	promoter	133.625	AKR1D1	219.875	TRUE	295	10.1386	1354.77	0.0228311	enh63740-AKR1D1
chr7	138145000	138150000	5001	*	chr7	138145000	138150000	5001	*	enh63740	promoter	133.625	TRIM24	5387.62	TRUE	296	329.32	44005.2	0.361908	enh63740-TRIM24
chr7	138150000	138155000	5001	*	chr7	138145000	138150000	5001	*	enh63741	genic	63.6507	TRIM24	5387.62	TRUE	296	156.917	9987.85	0.0821422	enh63741-TRIM24
chr7	138155000	138160000	5001	*	chr7	138145000	138150000	5001	*	enh63742	genic	67.6013	TRIM24	5387.62	TRUE	296	84.1281	5687.17	0.0467724	enh63742-TRIM24
chr7	138160000	138165000	5001	*	chr7	138145000	138150000	5001	*	enh63743	genic	64.2633	TRIM24	5387.62	TRUE	296	54.5698	3506.84	0.0288409	enh63743-TRIM24
chr7	138165000	138170000	5001	*	chr7	138145000	138150000	5001	*	enh63744	genic	61.0519	TRIM24	5387.62	TRUE	296	53.4544	3263.5	0.0268397	enh63744-TRIM24
chr7	138245000	138250000	5001	*	chr7	138145000	138150000	5001	*	enh63746	genic	125.656	TRIM24	5387.62	TRUE	296	20.53	2579.73	0.0212162	enh63746-TRIM24
chr7	138145000	138150000	5001	*	chr7	138275000	138280000	5001	*	enh63740	promoter	133.625	SVOPL	438.5	TRUE	297	11.2033	1497.04	0.0240114	enh63740-SVOPL
chr7	138245000	138250000	5001	*	chr7	138275000	138280000	5001	*	enh63746	genic	125.656	SVOPL	438.5	TRUE	297	29.5761	3716.43	0.0596086	enh63746-SVOPL
chr7	138270000	138275000	5001	*	chr7	138275000	138280000	5001	*	enh63747	intergenic	66.9822	SVOPL	438.5	TRUE	297	131.638	8817.38	0.141424	enh63747-SVOPL
chr7	138285000	138290000	5001	*	chr7	138275000	138280000	5001	*	enh63748	genic	64.2078	SVOPL	438.5	TRUE	297	65.5164	4206.67	0.0674717	enh63748-SVOPL
chr7	138290000	138295000	5001	*	chr7	138275000	138280000	5001	*	enh63749	genic	60.6977	SVOPL	438.5	TRUE	297	56.5226	3430.79	0.0550272	enh63749-SVOPL
chr7	138335000	138340000	5001	*	chr7	138390000	138395000	5001	*	enh63750	genic	63.1139	ATP6V0A4	438	TRUE	298	29.2845	1848.26	0.0280242	enh63750-ATP6V0A4
chr7	138345000	138350000	5001	*	chr7	138390000	138395000	5001	*	enh63751	promoter	67.0366	ATP6V0A4	438	TRUE	298	19.7807	1326.03	0.0201059	enh63751-ATP6V0A4
chr7	138390000	138395000	5001	*	chr7	138390000	138395000	5001	*	enh63752	intergenic	61.4682	ATP6V0A4	438	TRUE	298	400.227	24601.3	0.373016	enh63752-ATP6V0A4
chr7	138420000	138425000	5001	*	chr7	138480000	138485000	5001	*	enh63753	genic	66.2281	TMEM213	33.625	TRUE	299	18.097	1198.53	0.0292356	enh63753-TMEM213
chr7	138500000	138505000	5001	*	chr7	138480000	138485000	5001	*	enh63754	intergenic	59.6495	TMEM213	33.625	TRUE	299	39.4941	2355.8	0.0574649	enh63754-TMEM213
chr7	138515000	138520000	5001	*	chr7	138480000	138485000	5001	*	enh63755	genic	59.3816	TMEM213	33.625	TRUE	299	26.9691	1601.47	0.0390645	enh63755-TMEM213
chr7	138545000	138550000	5001	*	chr7	138480000	138485000	5001	*	enh63756	genic	73.4787	TMEM213	33.625	TRUE	299	15.0661	1107.04	0.0270039	enh63756-TMEM213
chr7	138550000	138555000	5001	*	chr7	138480000	138485000	5001	*	enh63757	genic	75.1098	TMEM213	33.625	TRUE	299	12.0643	906.148	0.0221036	enh63757-TMEM213
chr7	138500000	138505000	5001	*	chr7	138515000	138520000	5001	*	enh63754	intergenic	59.6495	KIAA1549	1192.62	TRUE	300	48.7967	2910.7	0.0432118	enh63754-KIAA1549
chr7	138515000	138520000	5001	*	chr7	138515000	138520000	5001	*	enh63755	genic	59.3816	KIAA1549	1192.62	TRUE	300	392.939	23333.4	0.346404	enh63755-KIAA1549
chr7	138545000	138550000	5001	*	chr7	138515000	138520000	5001	*	enh63756	genic	73.4787	KIAA1549	1192.62	TRUE	300	21.4223	1574.08	0.0233686	enh63756-KIAA1549
chr7	138550000	138555000	5001	*	chr7	138515000	138520000	5001	*	enh63757	genic	75.1098	KIAA1549	1192.62	TRUE	300	22.4637	1687.25	0.0250486	enh63757-KIAA1549
chr7	138665000	138670000	5001	*	chr7	138710000	138715000	5001	*	enh63763	promoter	92.0742	ZC3HAV1L	479.75	TRUE	301	21.1545	1947.79	0.0252229	enh63763-ZC3HAV1L
chr7	138700000	138705000	5001	*	chr7	138710000	138715000	5001	*	enh63764	intergenic	66.4839	ZC3HAV1L	479.75	TRUE	301	78.809	5239.53	0.0678495	enh63764-ZC3HAV1L
chr7	138720000	138725000	5001	*	chr7	138710000	138715000	5001	*	enh63765	promoter	90.7241	ZC3HAV1L	479.75	TRUE	301	111.152	10084.2	0.130586	enh63765-ZC3HAV1L
chr7	138725000	138730000	5001	*	chr7	138710000	138715000	5001	*	enh63766	intergenic	75.0046	ZC3HAV1L	479.75	TRUE	301	59.6437	4473.55	0.0579304	enh63766-ZC3HAV1L
chr7	138730000	138735000	5001	*	chr7	138710000	138715000	5001	*	enh63767	genic	67.1472	ZC3HAV1L	479.75	TRUE	301	50.5266	3392.72	0.0439341	enh63767-ZC3HAV1L
chr7	138735000	138740000	5001	*	chr7	138710000	138715000	5001	*	enh63768	genic	73.4163	ZC3HAV1L	479.75	TRUE	301	31.7127	2328.23	0.0301495	enh63768-ZC3HAV1L
chr7	138740000	138745000	5001	*	chr7	138710000	138715000	5001	*	enh63769	genic	64.1873	ZC3HAV1L	479.75	TRUE	301	29.0065	1861.85	0.02411	enh63769-ZC3HAV1L
chr7	139025000	139030000	5001	*	chr7	138710000	138715000	5001	*	enh63784	promoter	130.898	ZC3HAV1L	479.75	TRUE	301	11.9462	1563.74	0.0202497	enh63784-ZC3HAV1L
chr7	138720000	138725000	5001	*	chr7	138725000	138730000	5001	*	enh63765	promoter	90.7241	ZC3HAV1	8313.38	TRUE	302	180.977	16418.9	0.128422	enh63765-ZC3HAV1
chr7	138725000	138730000	5001	*	chr7	138725000	138730000	5001	*	enh63766	intergenic	75.0046	ZC3HAV1	8313.38	TRUE	302	415.479	31162.8	0.243742	enh63766-ZC3HAV1
chr7	138730000	138735000	5001	*	chr7	138725000	138730000	5001	*	enh63767	genic	67.1472	ZC3HAV1	8313.38	TRUE	302	171.954	11546.2	0.0903096	enh63767-ZC3HAV1
chr7	138735000	138740000	5001	*	chr7	138725000	138730000	5001	*	enh63768	genic	73.4163	ZC3HAV1	8313.38	TRUE	302	103.209	7577.19	0.0592654	enh63768-ZC3HAV1
chr7	138740000	138745000	5001	*	chr7	138725000	138730000	5001	*	enh63769	genic	64.1873	ZC3HAV1	8313.38	TRUE	302	49.2637	3162.1	0.0247326	enh63769-ZC3HAV1
chr7	138745000	138750000	5001	*	chr7	138725000	138730000	5001	*	enh63770	genic	66.4768	ZC3HAV1	8313.38	TRUE	302	44.3959	2951.29	0.0230837	enh63770-ZC3HAV1
chr7	138790000	138795000	5001	*	chr7	138815000	138820000	5001	*	enh63776	promoter	135.167	TTC26	420.625	TRUE	303	39.664	5361.25	0.0376531	enh63776-TTC26
chr7	138800000	138805000	5001	*	chr7	138815000	138820000	5001	*	enh63777	intergenic	75.8066	TTC26	420.625	TRUE	303	59.7188	4527.08	0.0317946	enh63777-TTC26
chr7	138805000	138810000	5001	*	chr7	138815000	138820000	5001	*	enh63778	intergenic	57.8243	TTC26	420.625	TRUE	303	86.6006	5007.62	0.0351695	enh63778-TTC26
chr7	138815000	138820000	5001	*	chr7	138815000	138820000	5001	*	enh63779	intergenic	78.6523	TTC26	420.625	TRUE	303	481.609	37879.7	0.266036	enh63779-TTC26
chr7	138815000	138820000	5001	*	chr7	138815000	138820000	5001	*	enh63780	promoter	82.4023	TTC26	420.625	TRUE	303	481.609	39685.7	0.27872	enh63780-TTC26
chr7	138790000	138795000	5001	*	chr7	138915000	138920000	5001	*	enh63776	promoter	135.167	UBN2	1547.38	TRUE	304	17.7724	2402.23	0.0243604	enh63776-UBN2
chr7	138915000	138920000	5001	*	chr7	138915000	138920000	5001	*	enh63781	promoter	121.487	UBN2	1547.38	TRUE	304	388.133	47152.9	0.478166	enh63781-UBN2
chr7	138940000	138945000	5001	*	chr7	138915000	138920000	5001	*	enh63782	genic	63.8759	UBN2	1547.38	TRUE	304	36.9837	2362.37	0.0239561	enh63782-UBN2
chr7	139040000	139045000	5001	*	chr7	138915000	138920000	5001	*	enh63785	promoter	136.091	UBN2	1547.38	TRUE	304	18.4408	2509.62	0.0254495	enh63785-UBN2
chr7	139025000	139030000	5001	*	chr7	139025000	139030000	5001	*	enh63784	promoter	130.898	FMC1	2051.62	TRUE	305	438.151	57353.2	0.458657	enh63784-FMC1
chr7	139040000	139045000	5001	*	chr7	139025000	139030000	5001	*	enh63785	promoter	136.091	FMC1	2051.62	TRUE	305	75.8737	10325.7	0.0825752	enh63785-FMC1
chr7	139025000	139030000	5001	*	chr7	139025000	139030000	5001	*	enh63784	promoter	130.898	C7orf55-LUC7L2	5471.62	TRUE	306	438.151	57353.2	0.458657	enh63784-C7orf55-LUC7L2
chr7	139040000	139045000	5001	*	chr7	139025000	139030000	5001	*	enh63785	promoter	136.091	C7orf55-LUC7L2	5471.62	TRUE	306	75.8737	10325.7	0.0825752	enh63785-C7orf55-LUC7L2
chr7	139025000	139030000	5001	*	chr7	139040000	139045000	5001	*	enh63784	promoter	130.898	LUC7L2	3074.38	TRUE	307	75.8737	9931.74	0.0838082	enh63784-LUC7L2
chr7	139040000	139045000	5001	*	chr7	139040000	139045000	5001	*	enh63785	promoter	136.091	LUC7L2	3074.38	TRUE	307	371.183	50514.6	0.426263	enh63785-LUC7L2
chr7	139025000	139030000	5001	*	chr7	139100000	139105000	5001	*	enh63784	promoter	130.898	LOC100129148	155.125	TRUE	308	16.2347	2125.09	0.0277557	enh63784-LOC100129148
chr7	139040000	139045000	5001	*	chr7	139100000	139105000	5001	*	enh63785	promoter	136.091	LOC100129148	155.125	TRUE	308	20.5563	2797.52	0.0365382	enh63785-LOC100129148
chr7	139065000	139070000	5001	*	chr7	139100000	139105000	5001	*	enh63786	genic	63.4675	LOC100129148	155.125	TRUE	308	43.6271	2768.9	0.0361644	enh63786-LOC100129148
chr7	139110000	139115000	5001	*	chr7	139100000	139105000	5001	*	enh63787	genic	56.1152	LOC100129148	155.125	TRUE	308	92.2306	5175.54	0.0675973	enh63787-LOC100129148
chr7	139115000	139120000	5001	*	chr7	139100000	139105000	5001	*	enh63788	intergenic	71.125	LOC100129148	155.125	TRUE	308	64.9987	4623.04	0.0603811	enh63788-LOC100129148
chr7	139125000	139130000	5001	*	chr7	139100000	139105000	5001	*	enh63789	intergenic	70.1359	LOC100129148	155.125	TRUE	308	34.9388	2450.46	0.0320053	enh63789-LOC100129148
chr7	139165000	139170000	5001	*	chr7	139100000	139105000	5001	*	enh63790	promoter	94.2804	LOC100129148	155.125	TRUE	308	29.363	2768.36	0.0361573	enh63790-LOC100129148
chr7	139110000	139115000	5001	*	chr7	139135000	139140000	5001	*	enh63787	genic	56.1152	KLRG2	509	TRUE	309	43.7944	2457.53	0.0314516	enh63787-KLRG2
chr7	139115000	139120000	5001	*	chr7	139135000	139140000	5001	*	enh63788	intergenic	71.125	KLRG2	509	TRUE	309	56.1985	3997.12	0.0511554	enh63788-KLRG2
chr7	139125000	139130000	5001	*	chr7	139135000	139140000	5001	*	enh63789	intergenic	70.1359	KLRG2	509	TRUE	309	102.733	7205.3	0.0922139	enh63789-KLRG2
chr7	139165000	139170000	5001	*	chr7	139135000	139140000	5001	*	enh63790	promoter	94.2804	KLRG2	509	TRUE	309	38.1118	3593.2	0.0459859	enh63790-KLRG2
chr7	139180000	139185000	5001	*	chr7	139135000	139140000	5001	*	enh63791	intergenic	88.8964	KLRG2	509	TRUE	309	23.9292	2127.21	0.0272242	enh63791-KLRG2
chr7	139180000	139185000	5001	*	chr7	139135000	139140000	5001	*	enh63792	intergenic	76.1638	KLRG2	509	TRUE	309	23.9292	1822.54	0.0233249	enh63792-KLRG2
chr7	139180000	139185000	5001	*	chr7	139205000	139210000	5001	*	enh63791	intergenic	88.8964	CLEC2L	280.375	TRUE	310	38.9174	3459.62	0.0286657	enh63791-CLEC2L
chr7	139180000	139185000	5001	*	chr7	139205000	139210000	5001	*	enh63792	intergenic	76.1638	CLEC2L	280.375	TRUE	310	38.9174	2964.1	0.0245599	enh63792-CLEC2L
chr7	139185000	139190000	5001	*	chr7	139205000	139210000	5001	*	enh63793	intergenic	69.7737	CLEC2L	280.375	TRUE	310	62.708	4375.37	0.0362534	enh63793-CLEC2L
chr7	139205000	139210000	5001	*	chr7	139205000	139210000	5001	*	enh63794	promoter	70.3548	CLEC2L	280.375	TRUE	310	446.128	31387.3	0.260069	enh63794-CLEC2L
chr7	139215000	139220000	5001	*	chr7	139205000	139210000	5001	*	enh63795	genic	73.2729	CLEC2L	280.375	TRUE	310	81.0417	5938.16	0.0492024	enh63795-CLEC2L
chr7	139220000	139225000	5001	*	chr7	139205000	139210000	5001	*	enh63796	genic	62.0874	CLEC2L	280.375	TRUE	310	76.1186	4726	0.0391587	enh63796-CLEC2L
chr7	139220000	139225000	5001	*	chr7	139205000	139210000	5001	*	enh63797	genic	55.9647	CLEC2L	280.375	TRUE	310	76.1186	4259.95	0.0352971	enh63797-CLEC2L
chr7	139225000	139230000	5001	*	chr7	139205000	139210000	5001	*	enh63798	genic	70.1935	CLEC2L	280.375	TRUE	310	62.5802	4392.72	0.0363972	enh63798-CLEC2L
chr7	139245000	139250000	5001	*	chr7	139205000	139210000	5001	*	enh63799	genic	65.4439	CLEC2L	280.375	TRUE	310	46.4968	3042.93	0.0252131	enh63799-CLEC2L
chr7	139180000	139185000	5001	*	chr7	139245000	139250000	5001	*	enh63791	intergenic	88.8964	HIPK2	6047.12	TRUE	311	26.6043	2365.02	0.0220783	enh63791-HIPK2
chr7	139205000	139210000	5001	*	chr7	139245000	139250000	5001	*	enh63794	promoter	70.3548	HIPK2	6047.12	TRUE	311	46.4968	3271.27	0.0305385	enh63794-HIPK2
chr7	139215000	139220000	5001	*	chr7	139245000	139250000	5001	*	enh63795	genic	73.2729	HIPK2	6047.12	TRUE	311	43.0948	3157.68	0.0294781	enh63795-HIPK2
chr7	139220000	139225000	5001	*	chr7	139245000	139250000	5001	*	enh63796	genic	62.0874	HIPK2	6047.12	TRUE	311	54.852	3405.61	0.0317927	enh63796-HIPK2
chr7	139220000	139225000	5001	*	chr7	139245000	139250000	5001	*	enh63797	genic	55.9647	HIPK2	6047.12	TRUE	311	54.852	3069.77	0.0286575	enh63797-HIPK2
chr7	139225000	139230000	5001	*	chr7	139245000	139250000	5001	*	enh63798	genic	70.1935	HIPK2	6047.12	TRUE	311	67.2784	4722.51	0.0440863	enh63798-HIPK2
chr7	139245000	139250000	5001	*	chr7	139245000	139250000	5001	*	enh63799	genic	65.4439	HIPK2	6047.12	TRUE	311	402.877	26365.8	0.246134	enh63799-HIPK2
chr7	139270000	139275000	5001	*	chr7	139245000	139250000	5001	*	enh63800	genic	75.2292	HIPK2	6047.12	TRUE	311	40.5346	3049.39	0.0284672	enh63800-HIPK2
chr7	13890000	13895000	5001	*	chr7	13930000	13935000	5001	*	enh58577	intergenic	84.1038	ETV1	374.5	TRUE	312	18.6071	1564.93	0.0246786	enh58577-ETV1
chr7	13910000	13915000	5001	*	chr7	13930000	13935000	5001	*	enh58578	intergenic	59.6722	ETV1	374.5	TRUE	312	29.8121	1778.96	0.0280536	enh58578-ETV1
chr7	13930000	13935000	5001	*	chr7	13930000	13935000	5001	*	enh58579	genic	55.3102	ETV1	374.5	TRUE	312	524.53	29011.9	0.457509	enh58579-ETV1
chr7	13935000	13940000	5001	*	chr7	13930000	13935000	5001	*	enh58580	genic	58.2453	ETV1	374.5	TRUE	312	103.613	6034.94	0.0951694	enh58580-ETV1
chr7	13950000	13955000	5001	*	chr7	13930000	13935000	5001	*	enh58581	genic	63.6483	ETV1	374.5	TRUE	312	30.5304	1943.21	0.0306439	enh58581-ETV1
chr7	14030000	14035000	5001	*	chr7	13930000	13935000	5001	*	enh58583	intergenic	111.36	ETV1	374.5	TRUE	312	13.1735	1467	0.0231342	enh58583-ETV1
chr7	139490000	139495000	5001	*	chr7	139525000	139530000	5001	*	enh63825	intergenic	86.9625	TBXAS1	5297.62	TRUE	313	40.6366	3533.86	0.0209982	enh63825-TBXAS1
chr7	139495000	139500000	5001	*	chr7	139525000	139530000	5001	*	enh63826	intergenic	90.3004	TBXAS1	5297.62	TRUE	313	38.8686	3509.85	0.0208555	enh63826-TBXAS1
chr7	139510000	139515000	5001	*	chr7	139525000	139530000	5001	*	enh63827	intergenic	65.8593	TBXAS1	5297.62	TRUE	313	71.4379	4704.85	0.0279561	enh63827-TBXAS1
chr7	139510000	139515000	5001	*	chr7	139525000	139530000	5001	*	enh63828	intergenic	61.7511	TBXAS1	5297.62	TRUE	313	71.4379	4411.37	0.0262123	enh63828-TBXAS1
chr7	139520000	139525000	5001	*	chr7	139525000	139530000	5001	*	enh63829	intergenic	73.8812	TBXAS1	5297.62	TRUE	313	209.205	15456.3	0.0918412	enh63829-TBXAS1
chr7	139525000	139530000	5001	*	chr7	139525000	139530000	5001	*	enh63830	promoter	91.7981	TBXAS1	5297.62	TRUE	313	381.627	35032.7	0.208163	enh63830-TBXAS1
chr7	139535000	139540000	5001	*	chr7	139525000	139530000	5001	*	enh63831	genic	56.375	TBXAS1	5297.62	TRUE	313	80.3381	4529.06	0.0269116	enh63831-TBXAS1
chr7	139540000	139545000	5001	*	chr7	139525000	139530000	5001	*	enh63832	genic	74.2797	TBXAS1	5297.62	TRUE	313	72.0174	5349.43	0.0317862	enh63832-TBXAS1
chr7	139550000	139555000	5001	*	chr7	139525000	139530000	5001	*	enh63833	genic	94.2392	TBXAS1	5297.62	TRUE	313	44.1632	4161.91	0.02473	enh63833-TBXAS1
chr7	139555000	139560000	5001	*	chr7	139525000	139530000	5001	*	enh63834	genic	106.661	TBXAS1	5297.62	TRUE	313	39.3231	4194.23	0.024922	enh63834-TBXAS1
chr7	139560000	139565000	5001	*	chr7	139525000	139530000	5001	*	enh63835	genic	103.652	TBXAS1	5297.62	TRUE	313	38.7518	4016.7	0.0238672	enh63835-TBXAS1
chr7	139720000	139725000	5001	*	chr7	139720000	139725000	5001	*	enh63851	intergenic	60.9521	PARP12	2429.75	TRUE	314	496.277	30249.2	0.241168	enh63851-PARP12
chr7	139730000	139735000	5001	*	chr7	139720000	139725000	5001	*	enh63852	genic	59.3559	PARP12	2429.75	TRUE	314	78.9561	4686.51	0.0373643	enh63852-PARP12
chr7	139735000	139740000	5001	*	chr7	139720000	139725000	5001	*	enh63853	genic	79.2756	PARP12	2429.75	TRUE	314	65.5881	5199.54	0.0414545	enh63853-PARP12
chr7	139755000	139760000	5001	*	chr7	139720000	139725000	5001	*	enh63856	genic	88.5531	PARP12	2429.75	TRUE	314	38.1423	3377.62	0.0269288	enh63856-PARP12
chr7	139735000	139740000	5001	*	chr7	139780000	139785000	5001	*	enh63853	genic	79.2756	KDM7A	1561	TRUE	315	29.1621	2311.85	0.0274196	enh63853-KDM7A
chr7	139755000	139760000	5001	*	chr7	139780000	139785000	5001	*	enh63856	genic	88.5531	KDM7A	1561	TRUE	315	29.3305	2597.3	0.0308052	enh63856-KDM7A
chr7	139760000	139765000	5001	*	chr7	139780000	139785000	5001	*	enh63857	promoter	121.719	KDM7A	1561	TRUE	315	49.1341	5980.57	0.0709323	enh63857-KDM7A
chr7	139770000	139775000	5001	*	chr7	139780000	139785000	5001	*	enh63858	intergenic	68.6405	KDM7A	1561	TRUE	315	93.2739	6402.37	0.075935	enh63858-KDM7A
chr7	139775000	139780000	5001	*	chr7	139780000	139785000	5001	*	enh63859	intergenic	63.2645	KDM7A	1561	TRUE	315	183.665	11619.5	0.137812	enh63859-KDM7A
chr7	139875000	139880000	5001	*	chr7	139875000	139880000	5001	*	enh63862	genic	100.713	JHDM1D-AS1	628.125	TRUE	316	550.698	55462.4	0.284148	enh63862-JHDM1D-AS1
chr7	139875000	139880000	5001	*	chr7	139875000	139880000	5001	*	enh63863	promoter	106.732	JHDM1D-AS1	628.125	TRUE	316	550.698	58777.2	0.301131	enh63863-JHDM1D-AS1
chr7	139895000	139900000	5001	*	chr7	139875000	139880000	5001	*	enh63864	intergenic	75.4737	JHDM1D-AS1	628.125	TRUE	316	68.9385	5203.04	0.0266565	enh63864-JHDM1D-AS1
chr7	139910000	139915000	5001	*	chr7	139875000	139880000	5001	*	enh63865	intergenic	81.9738	JHDM1D-AS1	628.125	TRUE	316	48.8527	4004.64	0.0205168	enh63865-JHDM1D-AS1
chr7	139875000	139880000	5001	*	chr7	140030000	140035000	5001	*	enh63863	promoter	106.732	SLC37A3	665	TRUE	317	19.9232	2126.45	0.0209336	enh63863-SLC37A3
chr7	140000000	140005000	5001	*	chr7	140030000	140035000	5001	*	enh63873	intergenic	72.3381	SLC37A3	665	TRUE	317	30.8638	2232.63	0.0219789	enh63873-SLC37A3
chr7	140015000	140020000	5001	*	chr7	140030000	140035000	5001	*	enh63874	intergenic	104.133	SLC37A3	665	TRUE	317	41.5754	4329.36	0.0426199	enh63874-SLC37A3
chr7	140015000	140020000	5001	*	chr7	140030000	140035000	5001	*	enh63875	intergenic	72.1724	SLC37A3	665	TRUE	317	41.5754	3000.6	0.029539	enh63875-SLC37A3
chr7	140025000	140030000	5001	*	chr7	140030000	140035000	5001	*	enh63876	intergenic	69.6397	SLC37A3	665	TRUE	317	129.769	9037.1	0.0889648	enh63876-SLC37A3
chr7	140040000	140045000	5001	*	chr7	140030000	140035000	5001	*	enh63877	genic	74.7188	SLC37A3	665	TRUE	317	99.8951	7464.04	0.0734789	enh63877-SLC37A3
chr7	140055000	140060000	5001	*	chr7	140030000	140035000	5001	*	enh63878	genic	71.7271	SLC37A3	665	TRUE	317	39.4456	2829.32	0.027853	enh63878-SLC37A3
chr7	140085000	140090000	5001	*	chr7	140100000	140105000	5001	*	enh63880	genic	56.9738	RAB19	103.125	TRUE	318	50.3686	2869.69	0.0359104	enh63880-RAB19
chr7	140090000	140095000	5001	*	chr7	140100000	140105000	5001	*	enh63881	genic	74.1922	RAB19	103.125	TRUE	318	75.6013	5609.02	0.0701895	enh63881-RAB19
chr7	140095000	140100000	5001	*	chr7	140100000	140105000	5001	*	enh63882	promoter	76.2353	RAB19	103.125	TRUE	318	150.661	11485.7	0.143728	enh63882-RAB19
chr7	140125000	140130000	5001	*	chr7	140100000	140105000	5001	*	enh63883	intergenic	58.5052	RAB19	103.125	TRUE	318	48.7272	2850.8	0.035674	enh63883-RAB19
chr7	140160000	140165000	5001	*	chr7	140100000	140105000	5001	*	enh63884	genic	81.0534	RAB19	103.125	TRUE	318	22.8919	1855.46	0.0232187	enh63884-RAB19
chr7	140175000	140180000	5001	*	chr7	140100000	140105000	5001	*	enh63885	promoter	117.561	RAB19	103.125	TRUE	318	15.3204	1801.08	0.0225382	enh63885-RAB19
chr7	140090000	140095000	5001	*	chr7	140150000	140155000	5001	*	enh63881	genic	74.1922	MKRN1	2202	TRUE	319	22.8463	1695.01	0.0236423	enh63881-MKRN1
chr7	140095000	140100000	5001	*	chr7	140150000	140155000	5001	*	enh63882	promoter	76.2353	MKRN1	2202	TRUE	319	28.0818	2140.82	0.0298605	enh63882-MKRN1
chr7	140125000	140130000	5001	*	chr7	140150000	140155000	5001	*	enh63883	intergenic	58.5052	MKRN1	2202	TRUE	319	41.5767	2432.45	0.0339283	enh63883-MKRN1
chr7	140160000	140165000	5001	*	chr7	140150000	140155000	5001	*	enh63884	genic	81.0534	MKRN1	2202	TRUE	319	92.7797	7520.11	0.104892	enh63884-MKRN1
chr7	140175000	140180000	5001	*	chr7	140150000	140155000	5001	*	enh63885	promoter	117.561	MKRN1	2202	TRUE	319	34.3146	4034.05	0.0562676	enh63885-MKRN1
chr7	140185000	140190000	5001	*	chr7	140150000	140155000	5001	*	enh63886	intergenic	65.7127	MKRN1	2202	TRUE	319	26.9494	1770.92	0.024701	enh63886-MKRN1
chr7	140175000	140180000	5001	*	chr7	140215000	140220000	5001	*	enh63885	promoter	117.561	DENND2A	829.25	TRUE	320	29.6008	3479.89	0.0307198	enh63885-DENND2A
chr7	140205000	140210000	5001	*	chr7	140215000	140220000	5001	*	enh63888	intergenic	62.0516	DENND2A	829.25	TRUE	320	87.4449	5426.1	0.0479006	enh63888-DENND2A
chr7	140210000	140215000	5001	*	chr7	140215000	140220000	5001	*	enh63889	intergenic	56.2064	DENND2A	829.25	TRUE	320	129.908	7301.64	0.0644576	enh63889-DENND2A
chr7	140215000	140220000	5001	*	chr7	140215000	140220000	5001	*	enh63890	genic	73.1917	DENND2A	829.25	TRUE	320	422.947	30956.2	0.273276	enh63890-DENND2A
chr7	140225000	140230000	5001	*	chr7	140215000	140220000	5001	*	enh63891	genic	59.5179	DENND2A	829.25	TRUE	320	60.9192	3625.78	0.0320078	enh63891-DENND2A
chr7	140340000	140345000	5001	*	chr7	140215000	140220000	5001	*	enh63896	promoter	78.9201	DENND2A	829.25	TRUE	320	45.9328	3625.02	0.032001	enh63896-DENND2A
chr7	140345000	140350000	5001	*	chr7	140215000	140220000	5001	*	enh63897	intergenic	67.1072	DENND2A	829.25	TRUE	320	55.4439	3720.68	0.0328455	enh63897-DENND2A
chr7	140345000	140350000	5001	*	chr7	140215000	140220000	5001	*	enh63898	intergenic	69.963	DENND2A	829.25	TRUE	320	55.4439	3879.02	0.0342433	enh63898-DENND2A
chr7	140350000	140355000	5001	*	chr7	140215000	140220000	5001	*	enh63899	intergenic	66.8903	DENND2A	829.25	TRUE	320	62.4848	4179.62	0.036897	enh63899-DENND2A
chr7	140355000	140360000	5001	*	chr7	140215000	140220000	5001	*	enh63900	intergenic	98.2412	DENND2A	829.25	TRUE	320	48.6877	4783.14	0.0422247	enh63900-DENND2A
chr7	140355000	140360000	5001	*	chr7	140370000	140375000	5001	*	enh63900	intergenic	98.2412	ADCK2	1179.62	TRUE	321	62.9604	6185.3	0.0490478	enh63900-ADCK2
chr7	140370000	140375000	5001	*	chr7	140370000	140375000	5001	*	enh63901	promoter	95.086	ADCK2	1179.62	TRUE	321	434.428	41308	0.327561	enh63901-ADCK2
chr7	140375000	140380000	5001	*	chr7	140370000	140375000	5001	*	enh63902	genic	98.7798	ADCK2	1179.62	TRUE	321	116.02	11460.4	0.0908777	enh63902-ADCK2
chr7	140395000	140400000	5001	*	chr7	140370000	140375000	5001	*	enh63903	promoter	115.472	ADCK2	1179.62	TRUE	321	34.7511	4012.79	0.0318203	enh63903-ADCK2
chr7	140370000	140375000	5001	*	chr7	140395000	140400000	5001	*	enh63901	promoter	95.086	NDUFB2-AS1	1183.25	TRUE	322	34.7511	3304.34	0.0285138	enh63901-NDUFB2-AS1
chr7	140375000	140380000	5001	*	chr7	140395000	140400000	5001	*	enh63902	genic	98.7798	NDUFB2-AS1	1183.25	TRUE	322	42.9475	4242.34	0.036608	enh63902-NDUFB2-AS1
chr7	140395000	140400000	5001	*	chr7	140395000	140400000	5001	*	enh63903	promoter	115.472	NDUFB2-AS1	1183.25	TRUE	322	437.018	50463.6	0.43546	enh63903-NDUFB2-AS1
chr7	140415000	140420000	5001	*	chr7	140395000	140400000	5001	*	enh63904	intergenic	75.0135	NDUFB2-AS1	1183.25	TRUE	322	47.812	3586.55	0.030949	enh63904-NDUFB2-AS1
chr7	140425000	140430000	5001	*	chr7	140395000	140400000	5001	*	enh63905	intergenic	67.477	NDUFB2-AS1	1183.25	TRUE	322	36.406	2456.57	0.0211982	enh63905-NDUFB2-AS1
chr7	140370000	140375000	5001	*	chr7	140395000	140400000	5001	*	enh63901	promoter	95.086	NDUFB2	1333.88	TRUE	323	34.7511	3304.34	0.0285138	enh63901-NDUFB2
chr7	140375000	140380000	5001	*	chr7	140395000	140400000	5001	*	enh63902	genic	98.7798	NDUFB2	1333.88	TRUE	323	42.9475	4242.34	0.036608	enh63902-NDUFB2
chr7	140395000	140400000	5001	*	chr7	140395000	140400000	5001	*	enh63903	promoter	115.472	NDUFB2	1333.88	TRUE	323	437.018	50463.6	0.43546	enh63903-NDUFB2
chr7	140415000	140420000	5001	*	chr7	140395000	140400000	5001	*	enh63904	intergenic	75.0135	NDUFB2	1333.88	TRUE	323	47.812	3586.55	0.030949	enh63904-NDUFB2
chr7	140425000	140430000	5001	*	chr7	140395000	140400000	5001	*	enh63905	intergenic	67.477	NDUFB2	1333.88	TRUE	323	36.406	2456.57	0.0211982	enh63905-NDUFB2
chr7	140370000	140375000	5001	*	chr7	140430000	140435000	5001	*	enh63901	promoter	95.086	BRAF	2559.75	TRUE	324	23.126	2198.95	0.0266962	enh63901-BRAF
chr7	140375000	140380000	5001	*	chr7	140430000	140435000	5001	*	enh63902	genic	98.7798	BRAF	2559.75	TRUE	324	16.9234	1671.69	0.020295	enh63902-BRAF
chr7	140395000	140400000	5001	*	chr7	140430000	140435000	5001	*	enh63903	promoter	115.472	BRAF	2559.75	TRUE	324	29.1262	3363.28	0.0408316	enh63903-BRAF
chr7	140415000	140420000	5001	*	chr7	140430000	140435000	5001	*	enh63904	intergenic	75.0135	BRAF	2559.75	TRUE	324	43.54	3266.09	0.0396517	enh63904-BRAF
chr7	140425000	140430000	5001	*	chr7	140430000	140435000	5001	*	enh63905	intergenic	67.477	BRAF	2559.75	TRUE	324	128.134	8646.09	0.104967	enh63905-BRAF
chr7	140435000	140440000	5001	*	chr7	140430000	140435000	5001	*	enh63906	genic	66.2664	BRAF	2559.75	TRUE	324	181.428	12022.6	0.145959	enh63906-BRAF
chr7	140445000	140450000	5001	*	chr7	140430000	140435000	5001	*	enh63907	genic	78.4846	BRAF	2559.75	TRUE	324	77.2529	6063.16	0.0736093	enh63907-BRAF
chr7	140450000	140455000	5001	*	chr7	140430000	140435000	5001	*	enh63908	genic	77.637	BRAF	2559.75	TRUE	324	47.9185	3720.25	0.0451654	enh63908-BRAF
chr7	140465000	140470000	5001	*	chr7	140430000	140435000	5001	*	enh63909	genic	69.2449	BRAF	2559.75	TRUE	324	23.9491	1658.35	0.0201331	enh63909-BRAF
chr7	140215000	140220000	5001	*	chr7	140705000	140710000	5001	*	enh63890	genic	73.1917	MRPS33	436.25	TRUE	325	22.3581	1636.43	0.0249793	enh63890-MRPS33
chr7	140370000	140375000	5001	*	chr7	140705000	140710000	5001	*	enh63901	promoter	95.086	MRPS33	436.25	TRUE	325	14.4128	1370.46	0.0209193	enh63901-MRPS33
chr7	140510000	140515000	5001	*	chr7	140705000	140710000	5001	*	enh63910	genic	66.7023	MRPS33	436.25	TRUE	325	20.1855	1346.42	0.0205524	enh63910-MRPS33
chr7	140680000	140685000	5001	*	chr7	140705000	140710000	5001	*	enh63916	intergenic	68.9395	MRPS33	436.25	TRUE	325	33.7739	2328.36	0.0355412	enh63916-MRPS33
chr7	140710000	140715000	5001	*	chr7	140705000	140710000	5001	*	enh63917	promoter	93.8757	MRPS33	436.25	TRUE	325	149.983	14079.7	0.21492	enh63917-MRPS33
chr7	140750000	140755000	5001	*	chr7	140770000	140775000	5001	*	enh63918	intergenic	63.5731	TMEM178B	1355	TRUE	326	37.3557	2374.81	0.0244995	enh63918-TMEM178B
chr7	140770000	140775000	5001	*	chr7	140770000	140775000	5001	*	enh63919	intergenic	68.7707	TMEM178B	1355	TRUE	326	454.948	31287.1	0.322769	enh63919-TMEM178B
chr7	140770000	140775000	5001	*	chr7	140770000	140775000	5001	*	enh63920	promoter	70.0516	TMEM178B	1355	TRUE	326	454.948	31869.8	0.328781	enh63920-TMEM178B
chr7	141230000	141235000	5001	*	chr7	141250000	141255000	5001	*	enh63927	intergenic	63.0767	AGK	1092.5	TRUE	327	42.6514	2690.31	0.0288906	enh63927-AGK
chr7	141250000	141255000	5001	*	chr7	141250000	141255000	5001	*	enh63928	promoter	77.8027	AGK	1092.5	TRUE	327	422.587	32878.4	0.353073	enh63928-AGK
chr7	141255000	141260000	5001	*	chr7	141250000	141255000	5001	*	enh63929	genic	74.1965	AGK	1092.5	TRUE	327	152.853	11341.1	0.121789	enh63929-AGK
chr7	141260000	141265000	5001	*	chr7	141250000	141255000	5001	*	enh63930	genic	79.5963	AGK	1092.5	TRUE	327	65.4919	5212.92	0.0559802	enh63930-AGK
chr7	141350000	141355000	5001	*	chr7	141355000	141360000	5001	*	enh63932	genic	65.6915	KIAA1147	842.25	TRUE	328	167.004	10970.7	0.140395	enh63932-KIAA1147
chr7	141360000	141365000	5001	*	chr7	141355000	141360000	5001	*	enh63933	genic	93.7732	KIAA1147	842.25	TRUE	328	125.681	11785.5	0.150821	enh63933-KIAA1147
chr7	141360000	141365000	5001	*	chr7	141355000	141360000	5001	*	enh63934	genic	64.9695	KIAA1147	842.25	TRUE	328	125.681	8165.41	0.104494	enh63934-KIAA1147
chr7	141370000	141375000	5001	*	chr7	141355000	141360000	5001	*	enh63935	genic	61.2367	KIAA1147	842.25	TRUE	328	53.003	3245.73	0.0415363	enh63935-KIAA1147
chr7	141375000	141380000	5001	*	chr7	141355000	141360000	5001	*	enh63936	genic	64.6186	KIAA1147	842.25	TRUE	328	38.6723	2498.95	0.0319796	enh63936-KIAA1147
chr7	141395000	141400000	5001	*	chr7	141355000	141360000	5001	*	enh63937	genic	60.1567	KIAA1147	842.25	TRUE	328	28.0993	1690.36	0.0216319	enh63937-KIAA1147
chr7	141400000	141405000	5001	*	chr7	141355000	141360000	5001	*	enh63938	promoter	87.2392	KIAA1147	842.25	TRUE	328	28.2669	2465.98	0.0315577	enh63938-KIAA1147
chr7	141435000	141440000	5001	*	chr7	141355000	141360000	5001	*	enh63939	promoter	102.095	KIAA1147	842.25	TRUE	328	29.3915	3000.72	0.0384008	enh63939-KIAA1147
chr7	141360000	141365000	5001	*	chr7	141400000	141405000	5001	*	enh63933	genic	93.7732	WEE2-AS1	754.25	TRUE	329	34.988	3280.94	0.0382105	enh63933-WEE2-AS1
chr7	141360000	141365000	5001	*	chr7	141400000	141405000	5001	*	enh63934	genic	64.9695	WEE2-AS1	754.25	TRUE	329	34.988	2273.15	0.0264737	enh63934-WEE2-AS1
chr7	141395000	141400000	5001	*	chr7	141400000	141405000	5001	*	enh63937	genic	60.1567	WEE2-AS1	754.25	TRUE	329	145.862	8774.59	0.102191	enh63937-WEE2-AS1
chr7	141400000	141405000	5001	*	chr7	141400000	141405000	5001	*	enh63938	promoter	87.2392	WEE2-AS1	754.25	TRUE	329	397.24	34654.9	0.403598	enh63938-WEE2-AS1
chr7	141435000	141440000	5001	*	chr7	141400000	141405000	5001	*	enh63939	promoter	102.095	WEE2-AS1	754.25	TRUE	329	36.5537	3731.94	0.043463	enh63939-WEE2-AS1
chr7	141360000	141365000	5001	*	chr7	141405000	141410000	5001	*	enh63933	genic	93.7732	WEE2	81.125	TRUE	330	21.4547	2011.87	0.0368967	enh63933-WEE2
chr7	141360000	141365000	5001	*	chr7	141405000	141410000	5001	*	enh63934	genic	64.9695	WEE2	81.125	TRUE	330	21.4547	1393.9	0.0255634	enh63934-WEE2
chr7	141370000	141375000	5001	*	chr7	141405000	141410000	5001	*	enh63935	genic	61.2367	WEE2	81.125	TRUE	330	23.6356	1447.36	0.0265439	enh63935-WEE2
chr7	141375000	141380000	5001	*	chr7	141405000	141410000	5001	*	enh63936	genic	64.6186	WEE2	81.125	TRUE	330	27.1172	1752.28	0.0321359	enh63936-WEE2
chr7	141395000	141400000	5001	*	chr7	141405000	141410000	5001	*	enh63937	genic	60.1567	WEE2	81.125	TRUE	330	50.2329	3021.85	0.055419	enh63937-WEE2
chr7	141400000	141405000	5001	*	chr7	141405000	141410000	5001	*	enh63938	promoter	87.2392	WEE2	81.125	TRUE	330	149.264	13021.7	0.23881	enh63938-WEE2
chr7	141435000	141440000	5001	*	chr7	141405000	141410000	5001	*	enh63939	promoter	102.095	WEE2	81.125	TRUE	330	23.3032	2379.13	0.043632	enh63939-WEE2
chr7	141350000	141355000	5001	*	chr7	141435000	141440000	5001	*	enh63932	genic	65.6915	SSBP1	754.125	TRUE	331	26.08	1713.24	0.0214987	enh63932-SSBP1
chr7	141360000	141365000	5001	*	chr7	141435000	141440000	5001	*	enh63933	genic	93.7732	SSBP1	754.125	TRUE	331	26.9273	2525.06	0.0316859	enh63933-SSBP1
chr7	141360000	141365000	5001	*	chr7	141435000	141440000	5001	*	enh63934	genic	64.9695	SSBP1	754.125	TRUE	331	26.9273	1749.45	0.0219532	enh63934-SSBP1
chr7	141400000	141405000	5001	*	chr7	141435000	141440000	5001	*	enh63938	promoter	87.2392	SSBP1	754.125	TRUE	331	36.5537	3188.92	0.0400163	enh63938-SSBP1
chr7	141435000	141440000	5001	*	chr7	141435000	141440000	5001	*	enh63939	promoter	102.095	SSBP1	754.125	TRUE	331	270.612	27628.1	0.346693	enh63939-SSBP1
chr7	141350000	141355000	5001	*	chr7	141460000	141465000	5001	*	enh63932	genic	65.6915	TAS2R3	12.5	TRUE	332	14.9845	984.354	0.0220242	enh63932-TAS2R3
chr7	141435000	141440000	5001	*	chr7	141460000	141465000	5001	*	enh63939	promoter	102.095	TAS2R3	12.5	TRUE	332	19.631	2004.22	0.0448429	enh63939-TAS2R3
chr7	141485000	141490000	5001	*	chr7	141460000	141465000	5001	*	enh63940	intergenic	61.8418	TAS2R3	12.5	TRUE	332	33.0104	2041.42	0.0456752	enh63940-TAS2R3
chr7	141625000	141630000	5001	*	chr7	141460000	141465000	5001	*	enh63944	genic	77.4189	TAS2R3	12.5	TRUE	332	12.2118	945.422	0.0211531	enh63944-TAS2R3
chr7	141650000	141655000	5001	*	chr7	141460000	141465000	5001	*	enh63947	intergenic	85.7877	TAS2R3	12.5	TRUE	332	11.8992	1020.81	0.0228398	enh63947-TAS2R3
chr7	141655000	141660000	5001	*	chr7	141460000	141465000	5001	*	enh63948	intergenic	70.5297	TAS2R3	12.5	TRUE	332	13.0286	918.9	0.0205597	enh63948-TAS2R3
chr7	141660000	141665000	5001	*	chr7	141460000	141465000	5001	*	enh63949	intergenic	90.0379	TAS2R3	12.5	TRUE	332	19.0912	1718.93	0.0384597	enh63949-TAS2R3
chr7	141690000	141695000	5001	*	chr7	141460000	141465000	5001	*	enh63953	intergenic	68.0809	TAS2R3	12.5	TRUE	332	13.5016	919.199	0.0205664	enh63953-TAS2R3
chr7	141710000	141715000	5001	*	chr7	141460000	141465000	5001	*	enh63954	genic	63.9266	TAS2R3	12.5	TRUE	332	14.789	945.41	0.0211528	enh63954-TAS2R3
chr7	141360000	141365000	5001	*	chr7	141475000	141480000	5001	*	enh63933	genic	93.7732	TAS2R4	7.75	TRUE	333	8.70281	816.09	0.0200425	enh63933-TAS2R4
chr7	141400000	141405000	5001	*	chr7	141475000	141480000	5001	*	enh63938	promoter	87.2392	TAS2R4	7.75	TRUE	333	13.962	1218.04	0.029914	enh63938-TAS2R4
chr7	141435000	141440000	5001	*	chr7	141475000	141480000	5001	*	enh63939	promoter	102.095	TAS2R4	7.75	TRUE	333	17.2975	1765.98	0.0433711	enh63939-TAS2R4
chr7	141485000	141490000	5001	*	chr7	141475000	141480000	5001	*	enh63940	intergenic	61.8418	TAS2R4	7.75	TRUE	333	62.2897	3852.11	0.0946048	enh63940-TAS2R4
chr7	141560000	141565000	5001	*	chr7	141475000	141480000	5001	*	enh63941	intergenic	64.7094	TAS2R4	7.75	TRUE	333	17.0782	1105.12	0.0271409	enh63941-TAS2R4
chr7	141580000	141585000	5001	*	chr7	141475000	141480000	5001	*	enh63942	intergenic	70.2584	TAS2R4	7.75	TRUE	333	15.8881	1116.27	0.0274148	enh63942-TAS2R4
chr7	141625000	141630000	5001	*	chr7	141475000	141480000	5001	*	enh63944	genic	77.4189	TAS2R4	7.75	TRUE	333	12.2246	946.413	0.0232432	enh63944-TAS2R4
chr7	141645000	141650000	5001	*	chr7	141475000	141480000	5001	*	enh63945	genic	86.306	TAS2R4	7.75	TRUE	333	11.464	989.409	0.0242991	enh63945-TAS2R4
chr7	141645000	141650000	5001	*	chr7	141475000	141480000	5001	*	enh63946	intergenic	74.6208	TAS2R4	7.75	TRUE	333	11.464	855.449	0.0210092	enh63946-TAS2R4
chr7	141660000	141665000	5001	*	chr7	141475000	141480000	5001	*	enh63949	intergenic	90.0379	TAS2R4	7.75	TRUE	333	16.3451	1471.68	0.0361432	enh63949-TAS2R4
chr7	141675000	141680000	5001	*	chr7	141475000	141480000	5001	*	enh63950	intergenic	70.4023	TAS2R4	7.75	TRUE	333	11.9894	844.08	0.02073	enh63950-TAS2R4
chr7	141885000	141890000	5001	*	chr7	141475000	141480000	5001	*	enh63962	genic	65.9663	TAS2R4	7.75	TRUE	333	12.739	840.343	0.0206382	enh63962-TAS2R4
chr7	141435000	141440000	5001	*	chr7	141490000	141495000	5001	*	enh63939	promoter	102.095	TAS2R5	11.375	TRUE	334	11.8116	1205.9	0.025238	enh63939-TAS2R5
chr7	141485000	141490000	5001	*	chr7	141490000	141495000	5001	*	enh63940	intergenic	61.8418	TAS2R5	11.375	TRUE	334	165.249	10219.3	0.213878	enh63940-TAS2R5
chr7	141560000	141565000	5001	*	chr7	141490000	141495000	5001	*	enh63941	intergenic	64.7094	TAS2R5	11.375	TRUE	334	15.1604	981.022	0.0205316	enh63941-TAS2R5
chr7	141580000	141585000	5001	*	chr7	141490000	141495000	5001	*	enh63942	intergenic	70.2584	TAS2R5	11.375	TRUE	334	14.1039	990.921	0.0207388	enh63942-TAS2R5
chr7	141650000	141655000	5001	*	chr7	141490000	141495000	5001	*	enh63947	intergenic	85.7877	TAS2R5	11.375	TRUE	334	11.4553	982.722	0.0205672	enh63947-TAS2R5
chr7	141660000	141665000	5001	*	chr7	141490000	141495000	5001	*	enh63949	intergenic	90.0379	TAS2R5	11.375	TRUE	334	11.6077	1045.13	0.0218734	enh63949-TAS2R5
chr7	141690000	141695000	5001	*	chr7	141490000	141495000	5001	*	enh63952	intergenic	59.8531	TAS2R5	11.375	TRUE	334	16.2473	972.45	0.0203522	enh63952-TAS2R5
chr7	141690000	141695000	5001	*	chr7	141490000	141495000	5001	*	enh63953	intergenic	68.0809	TAS2R5	11.375	TRUE	334	16.2473	1106.13	0.0231499	enh63953-TAS2R5
chr7	141435000	141440000	5001	*	chr7	141535000	141540000	5001	*	enh63939	promoter	102.095	PRSS37	19.375	TRUE	335	9.76805	997.265	0.0283176	enh63939-PRSS37
chr7	141485000	141490000	5001	*	chr7	141535000	141540000	5001	*	enh63940	intergenic	61.8418	PRSS37	19.375	TRUE	335	25.0677	1550.23	0.0440192	enh63940-PRSS37
chr7	141560000	141565000	5001	*	chr7	141535000	141540000	5001	*	enh63941	intergenic	64.7094	PRSS37	19.375	TRUE	335	34.0384	2202.61	0.0625436	enh63941-PRSS37
chr7	141580000	141585000	5001	*	chr7	141535000	141540000	5001	*	enh63942	intergenic	70.2584	PRSS37	19.375	TRUE	335	22.4304	1575.92	0.0447488	enh63942-PRSS37
chr7	141585000	141590000	5001	*	chr7	141535000	141540000	5001	*	enh63943	intergenic	62.9819	PRSS37	19.375	TRUE	335	16.7467	1054.74	0.0299495	enh63943-PRSS37
chr7	141625000	141630000	5001	*	chr7	141535000	141540000	5001	*	enh63944	genic	77.4189	PRSS37	19.375	TRUE	335	12.6561	979.823	0.0278223	enh63944-PRSS37
chr7	141650000	141655000	5001	*	chr7	141535000	141540000	5001	*	enh63947	intergenic	85.7877	PRSS37	19.375	TRUE	335	10.526	903	0.0256409	enh63947-PRSS37
chr7	141885000	141890000	5001	*	chr7	141535000	141540000	5001	*	enh63962	genic	65.9663	PRSS37	19.375	TRUE	335	11.1904	738.189	0.0209611	enh63962-PRSS37
chr7	141580000	141585000	5001	*	chr7	141615000	141620000	5001	*	enh63942	intergenic	70.2584	OR9A4	9	TRUE	336	30.0707	2112.72	0.0423138	enh63942-OR9A4
chr7	141585000	141590000	5001	*	chr7	141615000	141620000	5001	*	enh63943	intergenic	62.9819	OR9A4	9	TRUE	336	27.0837	1705.78	0.0341636	enh63943-OR9A4
chr7	141625000	141630000	5001	*	chr7	141615000	141620000	5001	*	enh63944	genic	77.4189	OR9A4	9	TRUE	336	64.7835	5015.47	0.10045	enh63944-OR9A4
chr7	141645000	141650000	5001	*	chr7	141615000	141620000	5001	*	enh63945	genic	86.306	OR9A4	9	TRUE	336	31.1552	2688.88	0.0538532	enh63945-OR9A4
chr7	141645000	141650000	5001	*	chr7	141615000	141620000	5001	*	enh63946	intergenic	74.6208	OR9A4	9	TRUE	336	31.1552	2324.83	0.0465619	enh63946-OR9A4
chr7	141650000	141655000	5001	*	chr7	141615000	141620000	5001	*	enh63947	intergenic	85.7877	OR9A4	9	TRUE	336	26.7754	2297	0.0460047	enh63947-OR9A4
chr7	141655000	141660000	5001	*	chr7	141615000	141620000	5001	*	enh63948	intergenic	70.5297	OR9A4	9	TRUE	336	26.1472	1844.16	0.036935	enh63948-OR9A4
chr7	141660000	141665000	5001	*	chr7	141615000	141620000	5001	*	enh63949	intergenic	90.0379	OR9A4	9	TRUE	336	20.8988	1881.68	0.0376865	enh63949-OR9A4
chr7	141675000	141680000	5001	*	chr7	141615000	141620000	5001	*	enh63950	intergenic	70.4023	OR9A4	9	TRUE	336	16.1364	1136.04	0.0227527	enh63950-OR9A4
chr7	141625000	141630000	5001	*	chr7	141625000	141630000	5001	*	enh63944	genic	77.4189	CLEC5A	522.875	TRUE	337	454.512	35187.8	0.386223	enh63944-CLEC5A
chr7	141645000	141650000	5001	*	chr7	141625000	141630000	5001	*	enh63945	genic	86.306	CLEC5A	522.875	TRUE	337	36.9906	3192.51	0.0350412	enh63945-CLEC5A
chr7	141645000	141650000	5001	*	chr7	141625000	141630000	5001	*	enh63946	intergenic	74.6208	CLEC5A	522.875	TRUE	337	36.9906	2760.27	0.0302968	enh63946-CLEC5A
chr7	141650000	141655000	5001	*	chr7	141625000	141630000	5001	*	enh63947	intergenic	85.7877	CLEC5A	522.875	TRUE	337	47.3863	4065.16	0.0446195	enh63947-CLEC5A
chr7	141655000	141660000	5001	*	chr7	141625000	141630000	5001	*	enh63948	intergenic	70.5297	CLEC5A	522.875	TRUE	337	28.9351	2040.78	0.0223997	enh63948-CLEC5A
chr7	141660000	141665000	5001	*	chr7	141625000	141630000	5001	*	enh63949	intergenic	90.0379	CLEC5A	522.875	TRUE	337	30.4722	2743.66	0.0301145	enh63949-CLEC5A
chr7	141645000	141650000	5001	*	chr7	141670000	141675000	5001	*	enh63945	genic	86.306	TAS2R38	14	TRUE	338	30.1278	2600.21	0.0298091	enh63945-TAS2R38
chr7	141645000	141650000	5001	*	chr7	141670000	141675000	5001	*	enh63946	intergenic	74.6208	TAS2R38	14	TRUE	338	30.1278	2248.16	0.0257731	enh63946-TAS2R38
chr7	141650000	141655000	5001	*	chr7	141670000	141675000	5001	*	enh63947	intergenic	85.7877	TAS2R38	14	TRUE	338	38.9004	3337.18	0.0382578	enh63947-TAS2R38
chr7	141655000	141660000	5001	*	chr7	141670000	141675000	5001	*	enh63948	intergenic	70.5297	TAS2R38	14	TRUE	338	44.9586	3170.92	0.0363517	enh63948-TAS2R38
chr7	141660000	141665000	5001	*	chr7	141670000	141675000	5001	*	enh63949	intergenic	90.0379	TAS2R38	14	TRUE	338	70.0766	6309.55	0.0723332	enh63949-TAS2R38
chr7	141675000	141680000	5001	*	chr7	141670000	141675000	5001	*	enh63950	intergenic	70.4023	TAS2R38	14	TRUE	338	151.597	10672.8	0.122353	enh63950-TAS2R38
chr7	141675000	141680000	5001	*	chr7	141670000	141675000	5001	*	enh63951	intergenic	60.3313	TAS2R38	14	TRUE	338	151.597	9146.03	0.104851	enh63951-TAS2R38
chr7	141690000	141695000	5001	*	chr7	141670000	141675000	5001	*	enh63952	intergenic	59.8531	TAS2R38	14	TRUE	338	33.104	1981.38	0.0227147	enh63952-TAS2R38
chr7	141690000	141695000	5001	*	chr7	141670000	141675000	5001	*	enh63953	intergenic	68.0809	TAS2R38	14	TRUE	338	33.104	2253.75	0.0258372	enh63953-TAS2R38
chr7	141800000	141805000	5001	*	chr7	141670000	141675000	5001	*	enh63957	genic	101.38	TAS2R38	14	TRUE	338	23.9318	2426.2	0.0278142	enh63957-TAS2R38
chr7	141875000	141880000	5001	*	chr7	141670000	141675000	5001	*	enh63960	genic	82.6315	TAS2R38	14	TRUE	338	30.3661	2509.2	0.0287657	enh63960-TAS2R38
chr7	141875000	141880000	5001	*	chr7	141670000	141675000	5001	*	enh63961	genic	63.0179	TAS2R38	14	TRUE	338	30.3661	1913.61	0.0219378	enh63961-TAS2R38
chr7	141885000	141890000	5001	*	chr7	141670000	141675000	5001	*	enh63962	genic	65.9663	TAS2R38	14	TRUE	338	40.5354	2673.97	0.0306546	enh63962-TAS2R38
chr7	141675000	141680000	5001	*	chr7	141695000	141700000	5001	*	enh63950	intergenic	70.4023	MGAM	1543.38	TRUE	339	32.6972	2301.96	0.0362566	enh63950-MGAM
chr7	141675000	141680000	5001	*	chr7	141695000	141700000	5001	*	enh63951	intergenic	60.3313	MGAM	1543.38	TRUE	339	32.6972	1972.66	0.0310701	enh63951-MGAM
chr7	141690000	141695000	5001	*	chr7	141695000	141700000	5001	*	enh63952	intergenic	59.8531	MGAM	1543.38	TRUE	339	144.401	8642.83	0.136128	enh63952-MGAM
chr7	141690000	141695000	5001	*	chr7	141695000	141700000	5001	*	enh63953	intergenic	68.0809	MGAM	1543.38	TRUE	339	144.401	9830.92	0.15484	enh63953-MGAM
chr7	141710000	141715000	5001	*	chr7	141695000	141700000	5001	*	enh63954	genic	63.9266	MGAM	1543.38	TRUE	339	64.8486	4145.55	0.0652938	enh63954-MGAM
chr7	141730000	141735000	5001	*	chr7	141695000	141700000	5001	*	enh63955	genic	60.016	MGAM	1543.38	TRUE	339	28.0092	1681	0.0264763	enh63955-MGAM
chr7	141800000	141805000	5001	*	chr7	141695000	141700000	5001	*	enh63957	genic	101.38	MGAM	1543.38	TRUE	339	19.1504	1941.47	0.0305788	enh63957-MGAM
chr7	141660000	141665000	5001	*	chr7	141810000	141815000	5001	*	enh63949	intergenic	90.0379	MGAM2	1272.62	TRUE	340	21.6031	1945.09	0.0248688	enh63949-MGAM2
chr7	141795000	141800000	5001	*	chr7	141810000	141815000	5001	*	enh63956	genic	65.7059	MGAM2	1272.62	TRUE	340	35.5815	2337.92	0.0298912	enh63956-MGAM2
chr7	141800000	141805000	5001	*	chr7	141810000	141815000	5001	*	enh63957	genic	101.38	MGAM2	1272.62	TRUE	340	53.0593	5379.16	0.0687747	enh63957-MGAM2
chr7	141810000	141815000	5001	*	chr7	141810000	141815000	5001	*	enh63958	promoter	71.1229	MGAM2	1272.62	TRUE	340	352.73	25087.2	0.32075	enh63958-MGAM2
chr7	141850000	141855000	5001	*	chr7	141810000	141815000	5001	*	enh63959	genic	64.8773	MGAM2	1272.62	TRUE	340	31.7146	2057.56	0.0263067	enh63959-MGAM2
chr7	141875000	141880000	5001	*	chr7	141810000	141815000	5001	*	enh63960	genic	82.6315	MGAM2	1272.62	TRUE	340	20.2083	1669.84	0.0213496	enh63960-MGAM2
chr7	13860000	13865000	5001	*	chr7	14180000	14185000	5001	*	enh58575	intergenic	63.9827	DGKB	2558.88	TRUE	341	9.5782	612.839	0.0280438	enh58575-DGKB
chr7	13930000	13935000	5001	*	chr7	14180000	14185000	5001	*	enh58579	genic	55.3102	DGKB	2558.88	TRUE	341	11.2114	620.107	0.0283763	enh58579-DGKB
chr7	14020000	14025000	5001	*	chr7	14180000	14185000	5001	*	enh58582	genic	63.2781	DGKB	2558.88	TRUE	341	10.4168	659.157	0.0301633	enh58582-DGKB
chr7	14045000	14050000	5001	*	chr7	14180000	14185000	5001	*	enh58585	intergenic	67.5948	DGKB	2558.88	TRUE	341	12.0626	815.37	0.0373117	enh58585-DGKB
chr7	14085000	14090000	5001	*	chr7	14180000	14185000	5001	*	enh58586	intergenic	63.97	DGKB	2558.88	TRUE	341	12.3919	792.707	0.0362746	enh58586-DGKB
chr7	14110000	14115000	5001	*	chr7	14180000	14185000	5001	*	enh58587	intergenic	63.8266	DGKB	2558.88	TRUE	341	20.8278	1329.37	0.0608324	enh58587-DGKB
chr7	14110000	14115000	5001	*	chr7	14180000	14185000	5001	*	enh58588	intergenic	56.8193	DGKB	2558.88	TRUE	341	20.8278	1183.42	0.0541538	enh58588-DGKB
chr7	14195000	14200000	5001	*	chr7	14180000	14185000	5001	*	enh58589	genic	70.6458	DGKB	2558.88	TRUE	341	47.5015	3355.78	0.153562	enh58589-DGKB
chr7	14345000	14350000	5001	*	chr7	14180000	14185000	5001	*	enh58590	genic	56.5932	DGKB	2558.88	TRUE	341	11.3803	644.048	0.0294719	enh58590-DGKB
chr7	14495000	14500000	5001	*	chr7	14180000	14185000	5001	*	enh58592	genic	59.3522	DGKB	2558.88	TRUE	341	10.4101	617.86	0.0282735	enh58592-DGKB
chr7	141800000	141805000	5001	*	chr7	141940000	141945000	5001	*	enh63957	genic	101.38	MOXD2P	32.5	TRUE	342	7.0121	710.887	0.0238175	enh63957-MOXD2P
chr7	141850000	141855000	5001	*	chr7	141940000	141945000	5001	*	enh63959	genic	64.8773	MOXD2P	32.5	TRUE	342	10.3618	672.243	0.0225228	enh63959-MOXD2P
chr7	141875000	141880000	5001	*	chr7	141940000	141945000	5001	*	enh63960	genic	82.6315	MOXD2P	32.5	TRUE	342	10.0978	834.399	0.0279557	enh63960-MOXD2P
chr7	141875000	141880000	5001	*	chr7	141940000	141945000	5001	*	enh63961	genic	63.0179	MOXD2P	32.5	TRUE	342	10.0978	636.345	0.0213201	enh63961-MOXD2P
chr7	141885000	141890000	5001	*	chr7	141940000	141945000	5001	*	enh63962	genic	65.9663	MOXD2P	32.5	TRUE	342	15.2804	1007.99	0.0337717	enh63962-MOXD2P
chr7	142000000	142005000	5001	*	chr7	141940000	141945000	5001	*	enh63963	intergenic	58.5124	MOXD2P	32.5	TRUE	342	16.9552	992.088	0.0332389	enh63963-MOXD2P
chr7	142025000	142030000	5001	*	chr7	141940000	141945000	5001	*	enh63964	intergenic	62.5429	MOXD2P	32.5	TRUE	342	13.4673	842.281	0.0282198	enh63964-MOXD2P
chr7	142255000	142260000	5001	*	chr7	141940000	141945000	5001	*	enh63980	intergenic	70.3641	MOXD2P	32.5	TRUE	342	9.36735	659.125	0.0220833	enh63980-MOXD2P
chr7	143530000	143535000	5001	*	chr7	141940000	141945000	5001	*	enh64060	promoter	115.224	MOXD2P	32.5	TRUE	342	10.9138	1257.54	0.0421324	enh64060-MOXD2P
chr7	141435000	141440000	5001	*	chr7	141950000	141955000	5001	*	enh63939	promoter	102.095	PRSS58	21.5	TRUE	343	8.03126	819.949	0.031521	enh63939-PRSS58
chr7	141485000	141490000	5001	*	chr7	141950000	141955000	5001	*	enh63940	intergenic	61.8418	PRSS58	21.5	TRUE	343	13.829	855.212	0.0328767	enh63940-PRSS58
chr7	141710000	141715000	5001	*	chr7	141950000	141955000	5001	*	enh63954	genic	63.9266	PRSS58	21.5	TRUE	343	9.21957	589.376	0.0226572	enh63954-PRSS58
chr7	141730000	141735000	5001	*	chr7	141950000	141955000	5001	*	enh63955	genic	60.016	PRSS58	21.5	TRUE	343	9.55701	573.573	0.0220497	enh63955-PRSS58
chr7	141875000	141880000	5001	*	chr7	141950000	141955000	5001	*	enh63960	genic	82.6315	PRSS58	21.5	TRUE	343	8.68596	717.734	0.0275916	enh63960-PRSS58
chr7	141875000	141880000	5001	*	chr7	141950000	141955000	5001	*	enh63961	genic	63.0179	PRSS58	21.5	TRUE	343	8.68596	547.371	0.0210424	enh63961-PRSS58
chr7	142000000	142005000	5001	*	chr7	141950000	141955000	5001	*	enh63963	intergenic	58.5124	PRSS58	21.5	TRUE	343	11.3759	665.632	0.0255887	enh63963-PRSS58
chr7	142025000	142030000	5001	*	chr7	141950000	141955000	5001	*	enh63964	intergenic	62.5429	PRSS58	21.5	TRUE	343	13.0516	816.285	0.0313802	enh63964-PRSS58
chr7	142245000	142250000	5001	*	chr7	141950000	141955000	5001	*	enh63979	intergenic	92.9929	PRSS58	21.5	TRUE	343	5.61833	522.464	0.0200849	enh63979-PRSS58
chr7	141435000	141440000	5001	*	chr7	141965000	141970000	5001	*	enh63939	promoter	102.095	TRY2P	10.5	TRUE	344	6.00729	613.312	0.0205854	enh63939-TRY2P
chr7	141875000	141880000	5001	*	chr7	141965000	141970000	5001	*	enh63960	genic	82.6315	TRY2P	10.5	TRUE	344	10.1064	835.109	0.0280299	enh63960-TRY2P
chr7	141875000	141880000	5001	*	chr7	141965000	141970000	5001	*	enh63961	genic	63.0179	TRY2P	10.5	TRUE	344	10.1064	636.887	0.0213767	enh63961-TRY2P
chr7	142000000	142005000	5001	*	chr7	141965000	141970000	5001	*	enh63963	intergenic	58.5124	TRY2P	10.5	TRUE	344	25.9999	1521.31	0.0510619	enh63963-TRY2P
chr7	142025000	142030000	5001	*	chr7	141965000	141970000	5001	*	enh63964	intergenic	62.5429	TRY2P	10.5	TRUE	344	12.516	782.784	0.0262736	enh63964-TRY2P
chr7	142330000	142335000	5001	*	chr7	142370000	142375000	5001	*	enh63982	intergenic	59.3323	MTRNR2L6	38.25	TRUE	345	17.1219	1015.88	0.020633	enh63982-MTRNR2L6
chr7	142340000	142345000	5001	*	chr7	142370000	142375000	5001	*	enh63983	intergenic	63.5604	MTRNR2L6	38.25	TRUE	345	40.6305	2582.49	0.0524514	enh63983-MTRNR2L6
chr7	142350000	142355000	5001	*	chr7	142370000	142375000	5001	*	enh63984	intergenic	57.15	MTRNR2L6	38.25	TRUE	345	63.8012	3646.24	0.0740565	enh63984-MTRNR2L6
chr7	142375000	142380000	5001	*	chr7	142370000	142375000	5001	*	enh63985	intergenic	65.2646	MTRNR2L6	38.25	TRUE	345	165.591	10807.3	0.2195	enh63985-MTRNR2L6
chr7	142410000	142415000	5001	*	chr7	142370000	142375000	5001	*	enh63986	intergenic	75.0423	MTRNR2L6	38.25	TRUE	345	22.6064	1696.44	0.0344553	enh63986-MTRNR2L6
chr7	142415000	142420000	5001	*	chr7	142370000	142375000	5001	*	enh63987	intergenic	67.6312	MTRNR2L6	38.25	TRUE	345	15.422	1043.01	0.0211839	enh63987-MTRNR2L6
chr7	142450000	142455000	5001	*	chr7	142370000	142375000	5001	*	enh63988	intergenic	82.5286	MTRNR2L6	38.25	TRUE	345	15.3922	1270.3	0.0258002	enh63988-MTRNR2L6
chr7	142490000	142495000	5001	*	chr7	142370000	142375000	5001	*	enh63989	intergenic	72.2217	MTRNR2L6	38.25	TRUE	345	31.0136	2239.86	0.0454923	enh63989-MTRNR2L6
chr7	142505000	142510000	5001	*	chr7	142370000	142375000	5001	*	enh63990	intergenic	60.2587	MTRNR2L6	38.25	TRUE	345	27.0265	1628.58	0.0330771	enh63990-MTRNR2L6
chr7	142340000	142345000	5001	*	chr7	142455000	142460000	5001	*	enh63983	intergenic	63.5604	PRSS1	26.125	TRUE	346	22.8236	1450.68	0.0268546	enh63983-PRSS1
chr7	142350000	142355000	5001	*	chr7	142455000	142460000	5001	*	enh63984	intergenic	57.15	PRSS1	26.125	TRUE	346	19.8496	1134.4	0.0209998	enh63984-PRSS1
chr7	142375000	142380000	5001	*	chr7	142455000	142460000	5001	*	enh63985	intergenic	65.2646	PRSS1	26.125	TRUE	346	17.5061	1142.53	0.0211502	enh63985-PRSS1
chr7	142410000	142415000	5001	*	chr7	142455000	142460000	5001	*	enh63986	intergenic	75.0423	PRSS1	26.125	TRUE	346	22.7114	1704.32	0.0315499	enh63986-PRSS1
chr7	142415000	142420000	5001	*	chr7	142455000	142460000	5001	*	enh63987	intergenic	67.6312	PRSS1	26.125	TRUE	346	33.3195	2253.44	0.0417151	enh63987-PRSS1
chr7	142450000	142455000	5001	*	chr7	142455000	142460000	5001	*	enh63988	intergenic	82.5286	PRSS1	26.125	TRUE	346	141.667	11691.6	0.216432	enh63988-PRSS1
chr7	142490000	142495000	5001	*	chr7	142455000	142460000	5001	*	enh63989	intergenic	72.2217	PRSS1	26.125	TRUE	346	33.3998	2412.19	0.0446538	enh63989-PRSS1
chr7	142505000	142510000	5001	*	chr7	142455000	142460000	5001	*	enh63990	intergenic	60.2587	PRSS1	26.125	TRUE	346	20.0199	1206.37	0.0223321	enh63990-PRSS1
chr7	142115000	142120000	5001	*	chr7	142475000	142480000	5001	*	enh63965	intergenic	66.254	PRSS3P2	3.5	TRUE	347	13.7216	909.108	0.0208709	enh63965-PRSS3P2
chr7	142245000	142250000	5001	*	chr7	142475000	142480000	5001	*	enh63979	intergenic	92.9929	PRSS3P2	3.5	TRUE	347	12.3062	1144.39	0.0262723	enh63979-PRSS3P2
chr7	142330000	142335000	5001	*	chr7	142475000	142480000	5001	*	enh63982	intergenic	59.3323	PRSS3P2	3.5	TRUE	347	28.6465	1699.66	0.0390201	enh63982-PRSS3P2
chr7	142340000	142345000	5001	*	chr7	142475000	142480000	5001	*	enh63983	intergenic	63.5604	PRSS3P2	3.5	TRUE	347	29.8253	1895.71	0.0435208	enh63983-PRSS3P2
chr7	142375000	142380000	5001	*	chr7	142475000	142480000	5001	*	enh63985	intergenic	65.2646	PRSS3P2	3.5	TRUE	347	29.5878	1931.03	0.0443318	enh63985-PRSS3P2
chr7	142410000	142415000	5001	*	chr7	142475000	142480000	5001	*	enh63986	intergenic	75.0423	PRSS3P2	3.5	TRUE	347	16.0018	1200.82	0.0275678	enh63986-PRSS3P2
chr7	142415000	142420000	5001	*	chr7	142475000	142480000	5001	*	enh63987	intergenic	67.6312	PRSS3P2	3.5	TRUE	347	46.0913	3117.21	0.0715635	enh63987-PRSS3P2
chr7	142450000	142455000	5001	*	chr7	142475000	142480000	5001	*	enh63988	intergenic	82.5286	PRSS3P2	3.5	TRUE	347	50.8447	4196.14	0.0963331	enh63988-PRSS3P2
chr7	142490000	142495000	5001	*	chr7	142475000	142480000	5001	*	enh63989	intergenic	72.2217	PRSS3P2	3.5	TRUE	347	47.283	3414.86	0.0783968	enh63989-PRSS3P2
chr7	142505000	142510000	5001	*	chr7	142475000	142480000	5001	*	enh63990	intergenic	60.2587	PRSS3P2	3.5	TRUE	347	14.5757	878.31	0.0201639	enh63990-PRSS3P2
chr7	142550000	142555000	5001	*	chr7	142475000	142480000	5001	*	enh63992	intergenic	92.9796	PRSS3P2	3.5	TRUE	347	15.6215	1452.48	0.0333454	enh63992-PRSS3P2
chr7	142530000	142535000	5001	*	chr7	142560000	142565000	5001	*	enh63991	intergenic	64.0529	EPHB6	47.375	TRUE	348	30.2864	1939.93	0.0216417	enh63991-EPHB6
chr7	142550000	142555000	5001	*	chr7	142560000	142565000	5001	*	enh63992	intergenic	92.9796	EPHB6	47.375	TRUE	348	75.5155	7021.4	0.07833	enh63992-EPHB6
chr7	142560000	142565000	5001	*	chr7	142560000	142565000	5001	*	enh63993	genic	57.4966	EPHB6	47.375	TRUE	348	592.635	34074.5	0.380131	enh63993-EPHB6
chr7	142580000	142585000	5001	*	chr7	142560000	142565000	5001	*	enh63994	genic	65.231	EPHB6	47.375	TRUE	348	37.6187	2453.91	0.0273755	enh63994-EPHB6
chr7	142530000	142535000	5001	*	chr7	142565000	142570000	5001	*	enh63991	intergenic	64.0529	TRPV6	94.375	TRUE	349	26.1945	1677.83	0.02363	enh63991-TRPV6
chr7	142550000	142555000	5001	*	chr7	142565000	142570000	5001	*	enh63992	intergenic	92.9796	TRPV6	94.375	TRUE	349	59.934	5572.65	0.0784832	enh63992-TRPV6
chr7	142560000	142565000	5001	*	chr7	142565000	142570000	5001	*	enh63993	genic	57.4966	TRPV6	94.375	TRUE	349	148.328	8528.36	0.12011	enh63993-TRPV6
chr7	142580000	142585000	5001	*	chr7	142565000	142570000	5001	*	enh63994	genic	65.231	TRPV6	94.375	TRUE	349	60.4242	3941.53	0.0555112	enh63994-TRPV6
chr7	142585000	142590000	5001	*	chr7	142565000	142570000	5001	*	enh63995	intergenic	59.265	TRPV6	94.375	TRUE	349	48.1184	2851.74	0.0401629	enh63995-TRPV6
chr7	142605000	142610000	5001	*	chr7	142565000	142570000	5001	*	enh63996	genic	78.7009	TRPV6	94.375	TRUE	349	24.3316	1914.92	0.026969	enh63996-TRPV6
chr7	142620000	142625000	5001	*	chr7	142565000	142570000	5001	*	enh63997	genic	83.4782	TRPV6	94.375	TRUE	349	23.1672	1933.96	0.0272372	enh63997-TRPV6
chr7	142665000	142670000	5001	*	chr7	142565000	142570000	5001	*	enh63999	intergenic	56.3208	TRPV6	94.375	TRUE	349	25.4779	1434.93	0.0202091	enh63999-TRPV6
chr7	142665000	142670000	5001	*	chr7	142565000	142570000	5001	*	enh64000	intergenic	57.8887	TRPV6	94.375	TRUE	349	25.4779	1474.88	0.0207717	enh64000-TRPV6
chr7	142700000	142705000	5001	*	chr7	142565000	142570000	5001	*	enh64001	intergenic	60.6168	TRPV6	94.375	TRUE	349	33.215	2013.39	0.0283559	enh64001-TRPV6
chr7	142700000	142705000	5001	*	chr7	142565000	142570000	5001	*	enh64002	intergenic	53.4304	TRPV6	94.375	TRUE	349	33.215	1774.69	0.0249941	enh64002-TRPV6
chr7	142550000	142555000	5001	*	chr7	142605000	142610000	5001	*	enh63992	intergenic	92.9796	TRPV5	368.375	TRUE	350	17.5975	1636.21	0.0200923	enh63992-TRPV5
chr7	142580000	142585000	5001	*	chr7	142605000	142610000	5001	*	enh63994	genic	65.231	TRPV5	368.375	TRUE	350	42.5795	2777.5	0.0341071	enh63994-TRPV5
chr7	142585000	142590000	5001	*	chr7	142605000	142610000	5001	*	enh63995	intergenic	59.265	TRPV5	368.375	TRUE	350	46.9605	2783.11	0.034176	enh63995-TRPV5
chr7	142605000	142610000	5001	*	chr7	142605000	142610000	5001	*	enh63996	genic	78.7009	TRPV5	368.375	TRUE	350	325.638	25628	0.314706	enh63996-TRPV5
chr7	142620000	142625000	5001	*	chr7	142605000	142610000	5001	*	enh63997	genic	83.4782	TRPV5	368.375	TRUE	350	53.5934	4473.88	0.0549383	enh63997-TRPV5
chr7	142550000	142555000	5001	*	chr7	142635000	142640000	5001	*	enh63992	intergenic	92.9796	C7orf34	15.5	TRUE	351	16.0967	1496.66	0.0301272	enh63992-C7orf34
chr7	142580000	142585000	5001	*	chr7	142635000	142640000	5001	*	enh63994	genic	65.231	C7orf34	15.5	TRUE	351	22.7196	1482.02	0.0298325	enh63994-C7orf34
chr7	142585000	142590000	5001	*	chr7	142635000	142640000	5001	*	enh63995	intergenic	59.265	C7orf34	15.5	TRUE	351	29.1575	1728.02	0.0347843	enh63995-C7orf34
chr7	142605000	142610000	5001	*	chr7	142635000	142640000	5001	*	enh63996	genic	78.7009	C7orf34	15.5	TRUE	351	41.2213	3244.15	0.0653033	enh63996-C7orf34
chr7	142620000	142625000	5001	*	chr7	142635000	142640000	5001	*	enh63997	genic	83.4782	C7orf34	15.5	TRUE	351	46.7942	3906.3	0.078632	enh63997-C7orf34
chr7	142650000	142655000	5001	*	chr7	142635000	142640000	5001	*	enh63998	genic	57.9138	C7orf34	15.5	TRUE	351	59.6183	3452.72	0.0695017	enh63998-C7orf34
chr7	142665000	142670000	5001	*	chr7	142635000	142640000	5001	*	enh63999	intergenic	56.3208	C7orf34	15.5	TRUE	351	38.4641	2166.33	0.0436073	enh63999-C7orf34
chr7	142665000	142670000	5001	*	chr7	142635000	142640000	5001	*	enh64000	intergenic	57.8887	C7orf34	15.5	TRUE	351	38.4641	2226.64	0.0448212	enh64000-C7orf34
chr7	142550000	142555000	5001	*	chr7	142635000	142640000	5001	*	enh63992	intergenic	92.9796	KEL	85	TRUE	352	16.0967	1496.66	0.0301538	enh63992-KEL
chr7	142580000	142585000	5001	*	chr7	142635000	142640000	5001	*	enh63994	genic	65.231	KEL	85	TRUE	352	22.7196	1482.02	0.0298589	enh63994-KEL
chr7	142585000	142590000	5001	*	chr7	142635000	142640000	5001	*	enh63995	intergenic	59.265	KEL	85	TRUE	352	29.1575	1728.02	0.0348151	enh63995-KEL
chr7	142605000	142610000	5001	*	chr7	142635000	142640000	5001	*	enh63996	genic	78.7009	KEL	85	TRUE	352	41.2213	3244.15	0.065361	enh63996-KEL
chr7	142620000	142625000	5001	*	chr7	142635000	142640000	5001	*	enh63997	genic	83.4782	KEL	85	TRUE	352	46.7942	3906.3	0.0787015	enh63997-KEL
chr7	142650000	142655000	5001	*	chr7	142635000	142640000	5001	*	enh63998	genic	57.9138	KEL	85	TRUE	352	59.6183	3452.72	0.0695631	enh63998-KEL
chr7	142665000	142670000	5001	*	chr7	142635000	142640000	5001	*	enh63999	intergenic	56.3208	KEL	85	TRUE	352	38.4641	2166.33	0.0436458	enh63999-KEL
chr7	142665000	142670000	5001	*	chr7	142635000	142640000	5001	*	enh64000	intergenic	57.8887	KEL	85	TRUE	352	38.4641	2226.64	0.0448608	enh64000-KEL
chr7	142700000	142705000	5001	*	chr7	142720000	142725000	5001	*	enh64001	intergenic	60.6168	OR9A2	7.25	TRUE	353	30.7506	1864	0.0312217	enh64001-OR9A2
chr7	142700000	142705000	5001	*	chr7	142720000	142725000	5001	*	enh64002	intergenic	53.4304	OR9A2	7.25	TRUE	353	30.7506	1643.02	0.0275202	enh64002-OR9A2
chr7	142705000	142710000	5001	*	chr7	142720000	142725000	5001	*	enh64003	intergenic	62.2811	OR9A2	7.25	TRUE	353	59.4948	3705.4	0.0620649	enh64003-OR9A2
chr7	142740000	142745000	5001	*	chr7	142720000	142725000	5001	*	enh64004	intergenic	76.2531	OR9A2	7.25	TRUE	353	46.1288	3517.46	0.0589169	enh64004-OR9A2
chr7	142745000	142750000	5001	*	chr7	142720000	142725000	5001	*	enh64005	intergenic	65.4934	OR9A2	7.25	TRUE	353	38.4928	2521.02	0.0422267	enh64005-OR9A2
chr7	142750000	142755000	5001	*	chr7	142720000	142725000	5001	*	enh64006	genic	58.8723	OR9A2	7.25	TRUE	353	34.0108	2002.29	0.033538	enh64006-OR9A2
chr7	142755000	142760000	5001	*	chr7	142720000	142725000	5001	*	enh64007	intergenic	60.3222	OR9A2	7.25	TRUE	353	26.283	1585.45	0.026556	enh64007-OR9A2
chr7	142820000	142825000	5001	*	chr7	142720000	142725000	5001	*	enh64008	intergenic	76.3425	OR9A2	7.25	TRUE	353	17.6721	1349.13	0.0225978	enh64008-OR9A2
chr7	142895000	142900000	5001	*	chr7	142720000	142725000	5001	*	enh64009	intergenic	63.1897	OR9A2	7.25	TRUE	353	24.114	1523.76	0.0255226	enh64009-OR9A2
chr7	142900000	142905000	5001	*	chr7	142720000	142725000	5001	*	enh64010	intergenic	85.2485	OR9A2	7.25	TRUE	353	28.5092	2430.37	0.0407082	enh64010-OR9A2
chr7	142910000	142915000	5001	*	chr7	142720000	142725000	5001	*	enh64011	intergenic	62.0367	OR9A2	7.25	TRUE	353	33.1055	2053.75	0.0344	enh64011-OR9A2
chr7	142740000	142745000	5001	*	chr7	142745000	142750000	5001	*	enh64004	intergenic	76.2531	OR6V1	13.5	TRUE	354	129.509	9875.46	0.104542	enh64004-OR6V1
chr7	142745000	142750000	5001	*	chr7	142745000	142750000	5001	*	enh64005	intergenic	65.4934	OR6V1	13.5	TRUE	354	374.644	24536.7	0.259746	enh64005-OR6V1
chr7	142750000	142755000	5001	*	chr7	142745000	142750000	5001	*	enh64006	genic	58.8723	OR6V1	13.5	TRUE	354	177.924	10474.8	0.110886	enh64006-OR6V1
chr7	142755000	142760000	5001	*	chr7	142745000	142750000	5001	*	enh64007	intergenic	60.3222	OR6V1	13.5	TRUE	354	88.6005	5344.58	0.0565778	enh64007-OR6V1
chr7	142820000	142825000	5001	*	chr7	142745000	142750000	5001	*	enh64008	intergenic	76.3425	OR6V1	13.5	TRUE	354	32.25	2462.05	0.0260633	enh64008-OR6V1
chr7	142740000	142745000	5001	*	chr7	142755000	142760000	5001	*	enh64004	intergenic	76.2531	OR6W1P	7.25	TRUE	355	48.3414	3686.18	0.0451456	enh64004-OR6W1P
chr7	142745000	142750000	5001	*	chr7	142755000	142760000	5001	*	enh64005	intergenic	65.4934	OR6W1P	7.25	TRUE	355	88.6005	5802.75	0.0710678	enh64005-OR6W1P
chr7	142750000	142755000	5001	*	chr7	142755000	142760000	5001	*	enh64006	genic	58.8723	OR6W1P	7.25	TRUE	355	157.275	9259.12	0.113399	enh64006-OR6W1P
chr7	142755000	142760000	5001	*	chr7	142755000	142760000	5001	*	enh64007	intergenic	60.3222	OR6W1P	7.25	TRUE	355	371.775	22426.3	0.274661	enh64007-OR6W1P
chr7	142820000	142825000	5001	*	chr7	142755000	142760000	5001	*	enh64008	intergenic	76.3425	OR6W1P	7.25	TRUE	355	28.6933	2190.52	0.0268279	enh64008-OR6W1P
chr7	142900000	142905000	5001	*	chr7	142755000	142760000	5001	*	enh64010	intergenic	85.2485	OR6W1P	7.25	TRUE	355	20.8965	1781.4	0.0218173	enh64010-OR6W1P
chr7	142550000	142555000	5001	*	chr7	142825000	142830000	5001	*	enh63992	intergenic	92.9796	PIP	32.5	TRUE	356	13.041	1212.55	0.0217171	enh63992-PIP
chr7	142705000	142710000	5001	*	chr7	142825000	142830000	5001	*	enh64003	intergenic	62.2811	PIP	32.5	TRUE	356	19.8091	1233.74	0.0220966	enh64003-PIP
chr7	142740000	142745000	5001	*	chr7	142825000	142830000	5001	*	enh64004	intergenic	76.2531	PIP	32.5	TRUE	356	19.3758	1477.46	0.0264618	enh64004-PIP
chr7	142745000	142750000	5001	*	chr7	142825000	142830000	5001	*	enh64005	intergenic	65.4934	PIP	32.5	TRUE	356	21.2507	1391.78	0.0249272	enh64005-PIP
chr7	142750000	142755000	5001	*	chr7	142825000	142830000	5001	*	enh64006	genic	58.8723	PIP	32.5	TRUE	356	26.4007	1554.27	0.0278374	enh64006-PIP
chr7	142755000	142760000	5001	*	chr7	142825000	142830000	5001	*	enh64007	intergenic	60.3222	PIP	32.5	TRUE	356	19.933	1202.4	0.0215354	enh64007-PIP
chr7	142820000	142825000	5001	*	chr7	142825000	142830000	5001	*	enh64008	intergenic	76.3425	PIP	32.5	TRUE	356	127.073	9701.08	0.173749	enh64008-PIP
chr7	142895000	142900000	5001	*	chr7	142825000	142830000	5001	*	enh64009	intergenic	63.1897	PIP	32.5	TRUE	356	29.3074	1851.92	0.0331685	enh64009-PIP
chr7	142900000	142905000	5001	*	chr7	142825000	142830000	5001	*	enh64010	intergenic	85.2485	PIP	32.5	TRUE	356	25.5865	2181.21	0.0390662	enh64010-PIP
chr7	142705000	142710000	5001	*	chr7	142880000	142885000	5001	*	enh64003	intergenic	62.2811	TAS2R39	7.5	TRUE	357	25.9471	1616.02	0.0342811	enh64003-TAS2R39
chr7	142740000	142745000	5001	*	chr7	142880000	142885000	5001	*	enh64004	intergenic	76.2531	TAS2R39	7.5	TRUE	357	16.422	1252.23	0.026564	enh64004-TAS2R39
chr7	142750000	142755000	5001	*	chr7	142880000	142885000	5001	*	enh64006	genic	58.8723	TAS2R39	7.5	TRUE	357	21.4641	1263.64	0.0268061	enh64006-TAS2R39
chr7	142755000	142760000	5001	*	chr7	142880000	142885000	5001	*	enh64007	intergenic	60.3222	TAS2R39	7.5	TRUE	357	18.4302	1111.75	0.0235839	enh64007-TAS2R39
chr7	142820000	142825000	5001	*	chr7	142880000	142885000	5001	*	enh64008	intergenic	76.3425	TAS2R39	7.5	TRUE	357	25.3473	1935.08	0.0410495	enh64008-TAS2R39
chr7	142895000	142900000	5001	*	chr7	142880000	142885000	5001	*	enh64009	intergenic	63.1897	TAS2R39	7.5	TRUE	357	63.0667	3985.17	0.0845387	enh64009-TAS2R39
chr7	142900000	142905000	5001	*	chr7	142880000	142885000	5001	*	enh64010	intergenic	85.2485	TAS2R39	7.5	TRUE	357	34.3966	2932.26	0.0622031	enh64010-TAS2R39
chr7	142910000	142915000	5001	*	chr7	142880000	142885000	5001	*	enh64011	intergenic	62.0367	TAS2R39	7.5	TRUE	357	17.4107	1080.1	0.0229125	enh64011-TAS2R39
chr7	142920000	142925000	5001	*	chr7	142880000	142885000	5001	*	enh64012	promoter	71.8323	TAS2R39	7.5	TRUE	357	13.9117	999.312	0.0211988	enh64012-TAS2R39
chr7	142935000	142940000	5001	*	chr7	142880000	142885000	5001	*	enh64014	intergenic	96.1304	TAS2R39	7.5	TRUE	357	10.6336	1022.21	0.0216845	enh64014-TAS2R39
chr7	142700000	142705000	5001	*	chr7	142915000	142920000	5001	*	enh64001	intergenic	60.6168	TAS2R40	52.5	TRUE	358	58.1429	3524.43	0.0362669	enh64001-TAS2R40
chr7	142700000	142705000	5001	*	chr7	142915000	142920000	5001	*	enh64002	intergenic	53.4304	TAS2R40	52.5	TRUE	358	58.1429	3106.59	0.0319673	enh64002-TAS2R40
chr7	142705000	142710000	5001	*	chr7	142915000	142920000	5001	*	enh64003	intergenic	62.2811	TAS2R40	52.5	TRUE	358	53.7791	3349.42	0.034466	enh64003-TAS2R40
chr7	142900000	142905000	5001	*	chr7	142915000	142920000	5001	*	enh64010	intergenic	85.2485	TAS2R40	52.5	TRUE	358	40.4843	3451.22	0.0355135	enh64010-TAS2R40
chr7	142910000	142915000	5001	*	chr7	142915000	142920000	5001	*	enh64011	intergenic	62.0367	TAS2R40	52.5	TRUE	358	148.582	9217.52	0.0948495	enh64011-TAS2R40
chr7	142920000	142925000	5001	*	chr7	142915000	142920000	5001	*	enh64012	promoter	71.8323	TAS2R40	52.5	TRUE	358	136.598	9812.14	0.100968	enh64012-TAS2R40
chr7	142930000	142935000	5001	*	chr7	142915000	142920000	5001	*	enh64013	intergenic	54.3985	TAS2R40	52.5	TRUE	358	45.838	2493.52	0.0256587	enh64013-TAS2R40
chr7	142935000	142940000	5001	*	chr7	142915000	142920000	5001	*	enh64014	intergenic	96.1304	TAS2R40	52.5	TRUE	358	32.655	3139.14	0.0323022	enh64014-TAS2R40
chr7	143530000	143535000	5001	*	chr7	142915000	142920000	5001	*	enh64060	promoter	115.224	TAS2R40	52.5	TRUE	358	21.5976	2488.58	0.0256078	enh64060-TAS2R40
chr7	142930000	142935000	5001	*	chr7	142950000	142955000	5001	*	enh64013	intergenic	54.3985	LOC105375545	1186.5	TRUE	359	39.4089	2143.78	0.020836	enh64013-LOC105375545
chr7	142935000	142940000	5001	*	chr7	142950000	142955000	5001	*	enh64014	intergenic	96.1304	LOC105375545	1186.5	TRUE	359	50.0067	4807.17	0.0467221	enh64014-LOC105375545
chr7	142940000	142945000	5001	*	chr7	142950000	142955000	5001	*	enh64015	intergenic	62.9488	LOC105375545	1186.5	TRUE	359	90.9938	5727.95	0.0556715	enh64015-LOC105375545
chr7	142945000	142950000	5001	*	chr7	142950000	142955000	5001	*	enh64016	intergenic	60.4901	LOC105375545	1186.5	TRUE	359	210.534	12735.3	0.123777	enh64016-LOC105375545
chr7	142960000	142965000	5001	*	chr7	142950000	142955000	5001	*	enh64017	promoter	107.161	LOC105375545	1186.5	TRUE	359	76.0165	8146.04	0.0791735	enh64017-LOC105375545
chr7	142985000	142990000	5001	*	chr7	142950000	142955000	5001	*	enh64018	promoter	109.117	LOC105375545	1186.5	TRUE	359	43.8339	4783.02	0.0464874	enh64018-LOC105375545
chr7	142995000	143000000	5001	*	chr7	142950000	142955000	5001	*	enh64019	genic	80.4616	LOC105375545	1186.5	TRUE	359	42.6699	3433.29	0.033369	enh64019-LOC105375545
chr7	143005000	143010000	5001	*	chr7	142950000	142955000	5001	*	enh64020	intergenic	67.7022	LOC105375545	1186.5	TRUE	359	30.7821	2084.01	0.0202551	enh64020-LOC105375545
chr7	143070000	143075000	5001	*	chr7	142950000	142955000	5001	*	enh64028	intergenic	92.6715	LOC105375545	1186.5	TRUE	359	24.5838	2278.22	0.0221426	enh64028-LOC105375545
chr7	143075000	143080000	5001	*	chr7	142950000	142955000	5001	*	enh64029	promoter	143.072	LOC105375545	1186.5	TRUE	359	22.6245	3236.94	0.0314607	enh64029-LOC105375545
chr7	142935000	142940000	5001	*	chr7	142960000	142965000	5001	*	enh64014	intergenic	96.1304	GSTK1	1586.25	TRUE	360	48.0974	4623.62	0.037804	enh64014-GSTK1
chr7	142940000	142945000	5001	*	chr7	142960000	142965000	5001	*	enh64015	intergenic	62.9488	GSTK1	1586.25	TRUE	360	53.762	3384.25	0.0276705	enh64015-GSTK1
chr7	142945000	142950000	5001	*	chr7	142960000	142965000	5001	*	enh64016	intergenic	60.4901	GSTK1	1586.25	TRUE	360	81.2072	4912.23	0.0401637	enh64016-GSTK1
chr7	142960000	142965000	5001	*	chr7	142960000	142965000	5001	*	enh64017	promoter	107.161	GSTK1	1586.25	TRUE	360	350.501	37560.2	0.307102	enh64017-GSTK1
chr7	142985000	142990000	5001	*	chr7	142960000	142965000	5001	*	enh64018	promoter	109.117	GSTK1	1586.25	TRUE	360	49.1061	5358.31	0.043811	enh64018-GSTK1
chr7	142995000	143000000	5001	*	chr7	142960000	142965000	5001	*	enh64019	genic	80.4616	GSTK1	1586.25	TRUE	360	38.1981	3073.48	0.0251296	enh64019-GSTK1
chr7	143015000	143020000	5001	*	chr7	142960000	142965000	5001	*	enh64022	genic	73.8806	GSTK1	1586.25	TRUE	360	33.6669	2487.33	0.0203371	enh64022-GSTK1
chr7	143015000	143020000	5001	*	chr7	142960000	142965000	5001	*	enh64023	genic	74.8781	GSTK1	1586.25	TRUE	360	33.6669	2520.92	0.0206117	enh64023-GSTK1
chr7	143075000	143080000	5001	*	chr7	142960000	142965000	5001	*	enh64029	promoter	143.072	GSTK1	1586.25	TRUE	360	18.0049	2576	0.0210621	enh64029-GSTK1
chr7	142935000	142940000	5001	*	chr7	142980000	142985000	5001	*	enh64014	intergenic	96.1304	TMEM139	73.5	TRUE	361	25.6864	2469.24	0.024639	enh64014-TMEM139
chr7	142940000	142945000	5001	*	chr7	142980000	142985000	5001	*	enh64015	intergenic	62.9488	TMEM139	73.5	TRUE	361	43.8504	2760.33	0.0275436	enh64015-TMEM139
chr7	142945000	142950000	5001	*	chr7	142980000	142985000	5001	*	enh64016	intergenic	60.4901	TMEM139	73.5	TRUE	361	42.0013	2540.66	0.0253517	enh64016-TMEM139
chr7	142960000	142965000	5001	*	chr7	142980000	142985000	5001	*	enh64017	promoter	107.161	TMEM139	73.5	TRUE	361	70.4903	7553.85	0.0753751	enh64017-TMEM139
chr7	142985000	142990000	5001	*	chr7	142980000	142985000	5001	*	enh64018	promoter	109.117	TMEM139	73.5	TRUE	361	171.807	18747	0.187065	enh64018-TMEM139
chr7	142995000	143000000	5001	*	chr7	142980000	142985000	5001	*	enh64019	genic	80.4616	TMEM139	73.5	TRUE	361	65.1158	5239.32	0.0522798	enh64019-TMEM139
chr7	143005000	143010000	5001	*	chr7	142980000	142985000	5001	*	enh64020	intergenic	67.7022	TMEM139	73.5	TRUE	361	44.2722	2997.33	0.0299084	enh64020-TMEM139
chr7	143010000	143015000	5001	*	chr7	142980000	142985000	5001	*	enh64021	intergenic	69.5517	TMEM139	73.5	TRUE	361	39.0634	2716.92	0.0271105	enh64021-TMEM139
chr7	143070000	143075000	5001	*	chr7	142980000	142985000	5001	*	enh64028	intergenic	92.6715	TMEM139	73.5	TRUE	361	24.3524	2256.77	0.0225189	enh64028-TMEM139
chr7	143075000	143080000	5001	*	chr7	142980000	142985000	5001	*	enh64029	promoter	143.072	TMEM139	73.5	TRUE	361	21.7019	3104.94	0.0309823	enh64029-TMEM139
chr7	142935000	142940000	5001	*	chr7	142985000	142990000	5001	*	enh64014	intergenic	96.1304	CASP2	1415.62	TRUE	362	33.6213	3232.03	0.0239819	enh64014-CASP2
chr7	142960000	142965000	5001	*	chr7	142985000	142990000	5001	*	enh64017	promoter	107.161	CASP2	1415.62	TRUE	362	49.1061	5262.28	0.0390467	enh64017-CASP2
chr7	142985000	142990000	5001	*	chr7	142985000	142990000	5001	*	enh64018	promoter	109.117	CASP2	1415.62	TRUE	362	419.858	45813.7	0.339942	enh64018-CASP2
chr7	142995000	143000000	5001	*	chr7	142985000	142990000	5001	*	enh64019	genic	80.4616	CASP2	1415.62	TRUE	362	106.608	8577.83	0.0636483	enh64019-CASP2
chr7	143005000	143010000	5001	*	chr7	142985000	142990000	5001	*	enh64020	intergenic	67.7022	CASP2	1415.62	TRUE	362	52.123	3528.84	0.0261843	enh64020-CASP2
chr7	143010000	143015000	5001	*	chr7	142985000	142990000	5001	*	enh64021	intergenic	69.5517	CASP2	1415.62	TRUE	362	48.1192	3346.77	0.0248334	enh64021-CASP2
chr7	143015000	143020000	5001	*	chr7	142985000	142990000	5001	*	enh64022	genic	73.8806	CASP2	1415.62	TRUE	362	38.7058	2859.61	0.0212186	enh64022-CASP2
chr7	143015000	143020000	5001	*	chr7	142985000	142990000	5001	*	enh64023	genic	74.8781	CASP2	1415.62	TRUE	362	38.7058	2898.22	0.0215051	enh64023-CASP2
chr7	143075000	143080000	5001	*	chr7	142985000	142990000	5001	*	enh64029	promoter	143.072	CASP2	1415.62	TRUE	362	25.6096	3664.02	0.0271874	enh64029-CASP2
chr7	142935000	142940000	5001	*	chr7	143010000	143015000	5001	*	enh64014	intergenic	96.1304	CLCN1	443	TRUE	363	38.5051	3701.51	0.0236233	enh64014-CLCN1
chr7	142960000	142965000	5001	*	chr7	143010000	143015000	5001	*	enh64017	promoter	107.161	CLCN1	443	TRUE	363	30.5895	3278.01	0.0209205	enh64017-CLCN1
chr7	142985000	142990000	5001	*	chr7	143010000	143015000	5001	*	enh64018	promoter	109.117	CLCN1	443	TRUE	363	48.1192	5250.62	0.0335098	enh64018-CLCN1
chr7	142995000	143000000	5001	*	chr7	143010000	143015000	5001	*	enh64019	genic	80.4616	CLCN1	443	TRUE	363	66.1068	5319.06	0.0339466	enh64019-CLCN1
chr7	143005000	143010000	5001	*	chr7	143010000	143015000	5001	*	enh64020	intergenic	67.7022	CLCN1	443	TRUE	363	165.218	11185.6	0.0713873	enh64020-CLCN1
chr7	143010000	143015000	5001	*	chr7	143010000	143015000	5001	*	enh64021	intergenic	69.5517	CLCN1	443	TRUE	363	395.985	27541.4	0.175771	enh64021-CLCN1
chr7	143015000	143020000	5001	*	chr7	143010000	143015000	5001	*	enh64022	genic	73.8806	CLCN1	443	TRUE	363	189.969	14035	0.0895722	enh64022-CLCN1
chr7	143015000	143020000	5001	*	chr7	143010000	143015000	5001	*	enh64023	genic	74.8781	CLCN1	443	TRUE	363	189.969	14224.5	0.0907815	enh64023-CLCN1
chr7	143025000	143030000	5001	*	chr7	143010000	143015000	5001	*	enh64024	genic	81.1482	CLCN1	443	TRUE	363	44.616	3620.51	0.0231063	enh64024-CLCN1
chr7	143075000	143080000	5001	*	chr7	143010000	143015000	5001	*	enh64029	promoter	143.072	CLCN1	443	TRUE	363	38.399	5493.83	0.035062	enh64029-CLCN1
chr7	143015000	143020000	5001	*	chr7	143050000	143055000	5001	*	enh64022	genic	73.8806	FAM131B	286.5	TRUE	364	47.564	3514.06	0.0243168	enh64022-FAM131B
chr7	143015000	143020000	5001	*	chr7	143050000	143055000	5001	*	enh64023	genic	74.8781	FAM131B	286.5	TRUE	364	47.564	3561.5	0.0246451	enh64023-FAM131B
chr7	143025000	143030000	5001	*	chr7	143050000	143055000	5001	*	enh64024	genic	81.1482	FAM131B	286.5	TRUE	364	57.9959	4706.27	0.0325667	enh64024-FAM131B
chr7	143050000	143055000	5001	*	chr7	143050000	143055000	5001	*	enh64025	genic	59.5284	FAM131B	286.5	TRUE	364	512.365	30500.2	0.211057	enh64025-FAM131B
chr7	143055000	143060000	5001	*	chr7	143050000	143055000	5001	*	enh64026	genic	62.0878	FAM131B	286.5	TRUE	364	289.484	17973.4	0.124373	enh64026-FAM131B
chr7	143055000	143060000	5001	*	chr7	143050000	143055000	5001	*	enh64027	promoter	76.6486	FAM131B	286.5	TRUE	364	289.484	22188.5	0.153541	enh64027-FAM131B
chr7	143070000	143075000	5001	*	chr7	143050000	143055000	5001	*	enh64028	intergenic	92.6715	FAM131B	286.5	TRUE	364	67.8251	6285.45	0.0434945	enh64028-FAM131B
chr7	143075000	143080000	5001	*	chr7	143050000	143055000	5001	*	enh64029	promoter	143.072	FAM131B	286.5	TRUE	364	25.9644	3714.78	0.0257058	enh64029-FAM131B
chr7	143070000	143075000	5001	*	chr7	143075000	143080000	5001	*	enh64028	intergenic	92.6715	LOC100507507	3128.12	TRUE	365	147.511	13670.1	0.0753138	enh64028-LOC100507507
chr7	143075000	143080000	5001	*	chr7	143075000	143080000	5001	*	enh64029	promoter	143.072	LOC100507507	3128.12	TRUE	365	372.202	53251.8	0.293385	enh64029-LOC100507507
chr7	143080000	143085000	5001	*	chr7	143075000	143080000	5001	*	enh64030	genic	92.4919	LOC100507507	3128.12	TRUE	365	161.636	14950	0.0823654	enh64030-LOC100507507
chr7	143080000	143085000	5001	*	chr7	143075000	143080000	5001	*	enh64031	genic	81.2696	LOC100507507	3128.12	TRUE	365	161.636	13136.1	0.0723718	enh64031-LOC100507507
chr7	143090000	143095000	5001	*	chr7	143075000	143080000	5001	*	enh64032	genic	63.5407	LOC100507507	3128.12	TRUE	365	57.2004	3634.55	0.0200242	enh64032-LOC100507507
chr7	143090000	143095000	5001	*	chr7	143075000	143080000	5001	*	enh64033	genic	69.5566	LOC100507507	3128.12	TRUE	365	57.2004	3978.66	0.02192	enh64033-LOC100507507
chr7	143100000	143105000	5001	*	chr7	143075000	143080000	5001	*	enh64034	promoter	69.1023	LOC100507507	3128.12	TRUE	365	55.8592	3860	0.0212663	enh64034-LOC100507507
chr7	143105000	143110000	5001	*	chr7	143075000	143080000	5001	*	enh64035	genic	82.3784	LOC100507507	3128.12	TRUE	365	54.8369	4517.37	0.024888	enh64035-LOC100507507
chr7	143070000	143075000	5001	*	chr7	143075000	143080000	5001	*	enh64028	intergenic	92.6715	ZYX	5414.88	TRUE	366	147.511	13670.1	0.0753138	enh64028-ZYX
chr7	143075000	143080000	5001	*	chr7	143075000	143080000	5001	*	enh64029	promoter	143.072	ZYX	5414.88	TRUE	366	372.202	53251.8	0.293385	enh64029-ZYX
chr7	143080000	143085000	5001	*	chr7	143075000	143080000	5001	*	enh64030	genic	92.4919	ZYX	5414.88	TRUE	366	161.636	14950	0.0823654	enh64030-ZYX
chr7	143080000	143085000	5001	*	chr7	143075000	143080000	5001	*	enh64031	genic	81.2696	ZYX	5414.88	TRUE	366	161.636	13136.1	0.0723718	enh64031-ZYX
chr7	143090000	143095000	5001	*	chr7	143075000	143080000	5001	*	enh64032	genic	63.5407	ZYX	5414.88	TRUE	366	57.2004	3634.55	0.0200242	enh64032-ZYX
chr7	143090000	143095000	5001	*	chr7	143075000	143080000	5001	*	enh64033	genic	69.5566	ZYX	5414.88	TRUE	366	57.2004	3978.66	0.02192	enh64033-ZYX
chr7	143100000	143105000	5001	*	chr7	143075000	143080000	5001	*	enh64034	promoter	69.1023	ZYX	5414.88	TRUE	366	55.8592	3860	0.0212663	enh64034-ZYX
chr7	143105000	143110000	5001	*	chr7	143075000	143080000	5001	*	enh64035	genic	82.3784	ZYX	5414.88	TRUE	366	54.8369	4517.37	0.024888	enh64035-ZYX
chr7	143070000	143075000	5001	*	chr7	143085000	143090000	5001	*	enh64028	intergenic	92.6715	EPHA1	342.875	TRUE	367	57.0654	5288.33	0.0337801	enh64028-EPHA1
chr7	143075000	143080000	5001	*	chr7	143085000	143090000	5001	*	enh64029	promoter	143.072	EPHA1	342.875	TRUE	367	66.9926	9584.78	0.0612244	enh64029-EPHA1
chr7	143080000	143085000	5001	*	chr7	143085000	143090000	5001	*	enh64030	genic	92.4919	EPHA1	342.875	TRUE	367	205.178	18977.3	0.121221	enh64030-EPHA1
chr7	143080000	143085000	5001	*	chr7	143085000	143090000	5001	*	enh64031	genic	81.2696	EPHA1	342.875	TRUE	367	205.178	16674.7	0.106513	enh64031-EPHA1
chr7	143090000	143095000	5001	*	chr7	143085000	143090000	5001	*	enh64032	genic	63.5407	EPHA1	342.875	TRUE	367	219.286	13933.6	0.0890033	enh64032-EPHA1
chr7	143090000	143095000	5001	*	chr7	143085000	143090000	5001	*	enh64033	genic	69.5566	EPHA1	342.875	TRUE	367	219.286	15252.8	0.0974299	enh64033-EPHA1
chr7	143100000	143105000	5001	*	chr7	143085000	143090000	5001	*	enh64034	promoter	69.1023	EPHA1	342.875	TRUE	367	85.1944	5887.13	0.037605	enh64034-EPHA1
chr7	143105000	143110000	5001	*	chr7	143085000	143090000	5001	*	enh64035	genic	82.3784	EPHA1	342.875	TRUE	367	61.4695	5063.76	0.0323456	enh64035-EPHA1
chr7	143110000	143115000	5001	*	chr7	143085000	143090000	5001	*	enh64036	genic	65.8394	EPHA1	342.875	TRUE	367	55.4722	3652.25	0.0233294	enh64036-EPHA1
chr7	143110000	143115000	5001	*	chr7	143085000	143090000	5001	*	enh64037	genic	61.7362	EPHA1	342.875	TRUE	367	55.4722	3424.64	0.0218755	enh64037-EPHA1
chr7	143075000	143080000	5001	*	chr7	143100000	143105000	5001	*	enh64029	promoter	143.072	EPHA1-AS1	1894	TRUE	368	55.8592	7991.9	0.0513448	enh64029-EPHA1-AS1
chr7	143080000	143085000	5001	*	chr7	143100000	143105000	5001	*	enh64030	genic	92.4919	EPHA1-AS1	1894	TRUE	368	78.5495	7265.19	0.0466759	enh64030-EPHA1-AS1
chr7	143080000	143085000	5001	*	chr7	143100000	143105000	5001	*	enh64031	genic	81.2696	EPHA1-AS1	1894	TRUE	368	78.5495	6383.69	0.0410126	enh64031-EPHA1-AS1
chr7	143090000	143095000	5001	*	chr7	143100000	143105000	5001	*	enh64032	genic	63.5407	EPHA1-AS1	1894	TRUE	368	129.953	8257.31	0.0530499	enh64032-EPHA1-AS1
chr7	143090000	143095000	5001	*	chr7	143100000	143105000	5001	*	enh64033	genic	69.5566	EPHA1-AS1	1894	TRUE	368	129.953	9039.09	0.0580725	enh64033-EPHA1-AS1
chr7	143100000	143105000	5001	*	chr7	143100000	143105000	5001	*	enh64034	promoter	69.1023	EPHA1-AS1	1894	TRUE	368	424.188	29312.4	0.18832	enh64034-EPHA1-AS1
chr7	143105000	143110000	5001	*	chr7	143100000	143105000	5001	*	enh64035	genic	82.3784	EPHA1-AS1	1894	TRUE	368	208.009	17135.5	0.110088	enh64035-EPHA1-AS1
chr7	143110000	143115000	5001	*	chr7	143100000	143105000	5001	*	enh64036	genic	65.8394	EPHA1-AS1	1894	TRUE	368	60.8644	4007.27	0.0257451	enh64036-EPHA1-AS1
chr7	143110000	143115000	5001	*	chr7	143100000	143105000	5001	*	enh64037	genic	61.7362	EPHA1-AS1	1894	TRUE	368	60.8644	3757.54	0.0241407	enh64037-EPHA1-AS1
chr7	143075000	143080000	5001	*	chr7	143140000	143145000	5001	*	enh64029	promoter	143.072	TAS2R60	6.375	TRUE	369	16.7382	2394.77	0.0289018	enh64029-TAS2R60
chr7	143110000	143115000	5001	*	chr7	143140000	143145000	5001	*	enh64036	genic	65.8394	TAS2R60	6.375	TRUE	369	36.5872	2408.88	0.029072	enh64036-TAS2R60
chr7	143110000	143115000	5001	*	chr7	143140000	143145000	5001	*	enh64037	genic	61.7362	TAS2R60	6.375	TRUE	369	36.5872	2258.75	0.0272603	enh64037-TAS2R60
chr7	143120000	143125000	5001	*	chr7	143140000	143145000	5001	*	enh64038	genic	65.3546	TAS2R60	6.375	TRUE	369	58.6913	3835.75	0.0462926	enh64038-TAS2R60
chr7	143130000	143135000	5001	*	chr7	143140000	143145000	5001	*	enh64039	genic	64.6438	TAS2R60	6.375	TRUE	369	101.201	6542.04	0.0789541	enh64039-TAS2R60
chr7	143155000	143160000	5001	*	chr7	143140000	143145000	5001	*	enh64040	genic	84.5553	TAS2R60	6.375	TRUE	369	68.3734	5781.33	0.0697732	enh64040-TAS2R60
chr7	143160000	143165000	5001	*	chr7	143140000	143145000	5001	*	enh64041	genic	59.9881	TAS2R60	6.375	TRUE	369	52.6316	3157.27	0.0381042	enh64041-TAS2R60
chr7	143180000	143185000	5001	*	chr7	143140000	143145000	5001	*	enh64042	genic	76.8804	TAS2R60	6.375	TRUE	369	31.0221	2384.99	0.0287838	enh64042-TAS2R60
chr7	143180000	143185000	5001	*	chr7	143140000	143145000	5001	*	enh64043	genic	87.7162	TAS2R60	6.375	TRUE	369	31.0221	2721.14	0.0328407	enh64043-TAS2R60
chr7	143130000	143135000	5001	*	chr7	143170000	143175000	5001	*	enh64039	genic	64.6438	TAS2R41	6.25	TRUE	370	32.8716	2124.95	0.0235848	enh64039-TAS2R41
chr7	143155000	143160000	5001	*	chr7	143170000	143175000	5001	*	enh64040	genic	84.5553	TAS2R41	6.25	TRUE	370	53.9868	4564.87	0.0506656	enh64040-TAS2R41
chr7	143160000	143165000	5001	*	chr7	143170000	143175000	5001	*	enh64041	genic	59.9881	TAS2R41	6.25	TRUE	370	98.6414	5917.31	0.0656764	enh64041-TAS2R41
chr7	143180000	143185000	5001	*	chr7	143170000	143175000	5001	*	enh64042	genic	76.8804	TAS2R41	6.25	TRUE	370	83.4848	6418.35	0.0712374	enh64042-TAS2R41
chr7	143180000	143185000	5001	*	chr7	143170000	143175000	5001	*	enh64043	genic	87.7162	TAS2R41	6.25	TRUE	370	83.4848	7322.97	0.0812779	enh64043-TAS2R41
chr7	143185000	143190000	5001	*	chr7	143170000	143175000	5001	*	enh64044	genic	63.2543	TAS2R41	6.25	TRUE	370	53.409	3378.35	0.0374964	enh64044-TAS2R41
chr7	143185000	143190000	5001	*	chr7	143170000	143175000	5001	*	enh64045	genic	72.5352	TAS2R41	6.25	TRUE	370	53.409	3874.03	0.042998	enh64045-TAS2R41
chr7	143190000	143195000	5001	*	chr7	143170000	143175000	5001	*	enh64046	genic	67.9063	TAS2R41	6.25	TRUE	370	36.589	2484.63	0.0275769	enh64046-TAS2R41
chr7	143190000	143195000	5001	*	chr7	143170000	143175000	5001	*	enh64047	genic	57.3486	TAS2R41	6.25	TRUE	370	36.589	2098.33	0.0232894	enh64047-TAS2R41
chr7	143195000	143200000	5001	*	chr7	143170000	143175000	5001	*	enh64048	genic	62.8	TAS2R41	6.25	TRUE	370	30.5929	1921.23	0.0213238	enh64048-TAS2R41
chr7	143200000	143205000	5001	*	chr7	143170000	143175000	5001	*	enh64049	genic	61.2935	TAS2R41	6.25	TRUE	370	36.9256	2263.3	0.0251204	enh64049-TAS2R41
chr7	143200000	143205000	5001	*	chr7	143170000	143175000	5001	*	enh64050	genic	72.5529	TAS2R41	6.25	TRUE	370	36.9256	2679.06	0.029735	enh64050-TAS2R41
chr7	143215000	143220000	5001	*	chr7	143170000	143175000	5001	*	enh64051	genic	75.1115	TAS2R41	6.25	TRUE	370	24.6997	1855.23	0.0205913	enh64051-TAS2R41
chr7	143155000	143160000	5001	*	chr7	143205000	143210000	5001	*	enh64040	genic	84.5553	OR10AC1	16.125	TRUE	371	23.2861	1968.96	0.0215857	enh64040-OR10AC1
chr7	143180000	143185000	5001	*	chr7	143205000	143210000	5001	*	enh64042	genic	76.8804	OR10AC1	16.125	TRUE	371	31.6958	2436.79	0.0267145	enh64042-OR10AC1
chr7	143180000	143185000	5001	*	chr7	143205000	143210000	5001	*	enh64043	genic	87.7162	OR10AC1	16.125	TRUE	371	31.6958	2780.24	0.0304797	enh64043-OR10AC1
chr7	143185000	143190000	5001	*	chr7	143205000	143210000	5001	*	enh64044	genic	63.2543	OR10AC1	16.125	TRUE	371	54.7556	3463.53	0.0379706	enh64044-OR10AC1
chr7	143185000	143190000	5001	*	chr7	143205000	143210000	5001	*	enh64045	genic	72.5352	OR10AC1	16.125	TRUE	371	54.7556	3971.71	0.0435417	enh64045-OR10AC1
chr7	143190000	143195000	5001	*	chr7	143205000	143210000	5001	*	enh64046	genic	67.9063	OR10AC1	16.125	TRUE	371	46.0306	3125.77	0.0342677	enh64046-OR10AC1
chr7	143190000	143195000	5001	*	chr7	143205000	143210000	5001	*	enh64047	genic	57.3486	OR10AC1	16.125	TRUE	371	46.0306	2639.79	0.02894	enh64047-OR10AC1
chr7	143195000	143200000	5001	*	chr7	143205000	143210000	5001	*	enh64048	genic	62.8	OR10AC1	16.125	TRUE	371	90.0601	5655.77	0.0620041	enh64048-OR10AC1
chr7	143200000	143205000	5001	*	chr7	143205000	143210000	5001	*	enh64049	genic	61.2935	OR10AC1	16.125	TRUE	371	133.434	8178.63	0.0896621	enh64049-OR10AC1
chr7	143200000	143205000	5001	*	chr7	143205000	143210000	5001	*	enh64050	genic	72.5529	OR10AC1	16.125	TRUE	371	133.434	9681.01	0.106133	enh64050-OR10AC1
chr7	143215000	143220000	5001	*	chr7	143205000	143210000	5001	*	enh64051	genic	75.1115	OR10AC1	16.125	TRUE	371	126.132	9473.99	0.103863	enh64051-OR10AC1
chr7	142585000	142590000	5001	*	chr7	143265000	143270000	5001	*	enh63995	intergenic	59.265	CTAGE15	14.375	TRUE	372	21.4177	1269.32	0.0243111	enh63995-CTAGE15
chr7	142930000	142935000	5001	*	chr7	143265000	143270000	5001	*	enh64013	intergenic	54.3985	CTAGE15	14.375	TRUE	372	19.8405	1079.29	0.0206716	enh64013-CTAGE15
chr7	142940000	142945000	5001	*	chr7	143265000	143270000	5001	*	enh64015	intergenic	62.9488	CTAGE15	14.375	TRUE	372	22.489	1415.66	0.0271139	enh64015-CTAGE15
chr7	143090000	143095000	5001	*	chr7	143265000	143270000	5001	*	enh64032	genic	63.5407	CTAGE15	14.375	TRUE	372	19.8955	1264.17	0.0242125	enh64032-CTAGE15
chr7	143090000	143095000	5001	*	chr7	143265000	143270000	5001	*	enh64033	genic	69.5566	CTAGE15	14.375	TRUE	372	19.8955	1383.86	0.0265049	enh64033-CTAGE15
chr7	143105000	143110000	5001	*	chr7	143265000	143270000	5001	*	enh64035	genic	82.3784	CTAGE15	14.375	TRUE	372	14.1284	1163.88	0.0222916	enh64035-CTAGE15
chr7	143185000	143190000	5001	*	chr7	143265000	143270000	5001	*	enh64044	genic	63.2543	CTAGE15	14.375	TRUE	372	33.1732	2098.35	0.0401893	enh64044-CTAGE15
chr7	143185000	143190000	5001	*	chr7	143265000	143270000	5001	*	enh64045	genic	72.5352	CTAGE15	14.375	TRUE	372	33.1732	2406.22	0.0460861	enh64045-CTAGE15
chr7	143190000	143195000	5001	*	chr7	143265000	143270000	5001	*	enh64046	genic	67.9063	CTAGE15	14.375	TRUE	372	23.4253	1590.72	0.0304669	enh64046-CTAGE15
chr7	143190000	143195000	5001	*	chr7	143265000	143270000	5001	*	enh64047	genic	57.3486	CTAGE15	14.375	TRUE	372	23.4253	1343.41	0.0257301	enh64047-CTAGE15
chr7	143195000	143200000	5001	*	chr7	143265000	143270000	5001	*	enh64048	genic	62.8	CTAGE15	14.375	TRUE	372	19.0967	1199.27	0.0229695	enh64048-CTAGE15
chr7	143260000	143265000	5001	*	chr7	143265000	143270000	5001	*	enh64052	intergenic	59.5057	CTAGE15	14.375	TRUE	372	141.254	8405.44	0.160988	enh64052-CTAGE15
chr7	143430000	143435000	5001	*	chr7	143265000	143270000	5001	*	enh64057	intergenic	61.7387	CTAGE15	14.375	TRUE	372	20.768	1282.19	0.0245576	enh64057-CTAGE15
chr7	143485000	143490000	5001	*	chr7	143265000	143270000	5001	*	enh64058	intergenic	63.8949	CTAGE15	14.375	TRUE	372	24.4961	1565.17	0.0299776	enh64058-CTAGE15
chr7	143825000	143830000	5001	*	chr7	143265000	143270000	5001	*	enh64064	intergenic	61.5426	CTAGE15	14.375	TRUE	372	20.3329	1251.34	0.0239668	enh64064-CTAGE15
chr7	142985000	142990000	5001	*	chr7	143450000	143455000	5001	*	enh64018	promoter	109.117	CTAGE6	22.75	TRUE	374	12.198	1331.01	0.0264996	enh64018-CTAGE6
chr7	143160000	143165000	5001	*	chr7	143450000	143455000	5001	*	enh64041	genic	59.9881	CTAGE6	22.75	TRUE	374	19.2582	1155.26	0.0230005	enh64041-CTAGE6
chr7	143185000	143190000	5001	*	chr7	143450000	143455000	5001	*	enh64044	genic	63.2543	CTAGE6	22.75	TRUE	374	18.6757	1181.32	0.0235193	enh64044-CTAGE6
chr7	143185000	143190000	5001	*	chr7	143450000	143455000	5001	*	enh64045	genic	72.5352	CTAGE6	22.75	TRUE	374	18.6757	1354.65	0.0269701	enh64045-CTAGE6
chr7	143195000	143200000	5001	*	chr7	143450000	143455000	5001	*	enh64048	genic	62.8	CTAGE6	22.75	TRUE	374	21.502	1350.33	0.0268841	enh64048-CTAGE6
chr7	143200000	143205000	5001	*	chr7	143450000	143455000	5001	*	enh64049	genic	61.2935	CTAGE6	22.75	TRUE	374	19.2244	1178.33	0.0234598	enh64049-CTAGE6
chr7	143200000	143205000	5001	*	chr7	143450000	143455000	5001	*	enh64050	genic	72.5529	CTAGE6	22.75	TRUE	374	19.2244	1394.79	0.0277693	enh64050-CTAGE6
chr7	143260000	143265000	5001	*	chr7	143450000	143455000	5001	*	enh64052	intergenic	59.5057	CTAGE6	22.75	TRUE	374	99.4038	5915.09	0.117766	enh64052-CTAGE6
chr7	143420000	143425000	5001	*	chr7	143450000	143455000	5001	*	enh64056	intergenic	59.815	CTAGE6	22.75	TRUE	374	24.5098	1466.06	0.0291882	enh64056-CTAGE6
chr7	143430000	143435000	5001	*	chr7	143450000	143455000	5001	*	enh64057	intergenic	61.7387	CTAGE6	22.75	TRUE	374	27.2811	1684.3	0.0335334	enh64057-CTAGE6
chr7	143485000	143490000	5001	*	chr7	143450000	143455000	5001	*	enh64058	intergenic	63.8949	CTAGE6	22.75	TRUE	374	27.5815	1762.31	0.0350865	enh64058-CTAGE6
chr7	143530000	143535000	5001	*	chr7	143450000	143455000	5001	*	enh64060	promoter	115.224	CTAGE6	22.75	TRUE	374	49.705	5727.23	0.114025	enh64060-CTAGE6
chr7	143580000	143585000	5001	*	chr7	143450000	143455000	5001	*	enh64061	genic	59.7569	CTAGE6	22.75	TRUE	374	18.2983	1093.45	0.0217699	enh64061-CTAGE6
chr7	143595000	143600000	5001	*	chr7	143450000	143455000	5001	*	enh64063	promoter	98.6459	CTAGE6	22.75	TRUE	374	12.073	1190.95	0.023711	enh64063-CTAGE6
chr7	144135000	144140000	5001	*	chr7	143450000	143455000	5001	*	enh64076	intergenic	65.3423	CTAGE6	22.75	TRUE	374	18.5727	1213.58	0.0241616	enh64076-CTAGE6
chr7	143180000	143185000	5001	*	chr7	143545000	143550000	5001	*	enh64042	genic	76.8804	TCAF1	735.125	TRUE	376	11.9387	917.851	0.0210054	enh64042-TCAF1
chr7	143180000	143185000	5001	*	chr7	143545000	143550000	5001	*	enh64043	genic	87.7162	TCAF1	735.125	TRUE	376	11.9387	1047.22	0.023966	enh64043-TCAF1
chr7	143420000	143425000	5001	*	chr7	143545000	143550000	5001	*	enh64056	intergenic	59.815	TCAF1	735.125	TRUE	376	23.9371	1431.8	0.0327673	enh64056-TCAF1
chr7	143430000	143435000	5001	*	chr7	143545000	143550000	5001	*	enh64057	intergenic	61.7387	TCAF1	735.125	TRUE	376	16.7474	1033.97	0.0236628	enh64057-TCAF1
chr7	143530000	143535000	5001	*	chr7	143545000	143550000	5001	*	enh64060	promoter	115.224	TCAF1	735.125	TRUE	376	38.8348	4474.72	0.102406	enh64060-TCAF1
chr7	143580000	143585000	5001	*	chr7	143545000	143550000	5001	*	enh64061	genic	59.7569	TCAF1	735.125	TRUE	376	22.3384	1334.87	0.0305492	enh64061-TCAF1
chr7	143585000	143590000	5001	*	chr7	143545000	143550000	5001	*	enh64062	genic	63.2205	TCAF1	735.125	TRUE	376	20.7387	1311.11	0.0300053	enh64062-TCAF1
chr7	143595000	143600000	5001	*	chr7	143545000	143550000	5001	*	enh64063	promoter	98.6459	TCAF1	735.125	TRUE	376	14.149	1395.74	0.0319422	enh64063-TCAF1
chr7	143890000	143895000	5001	*	chr7	143545000	143550000	5001	*	enh64066	promoter	90.1023	TCAF1	735.125	TRUE	376	10.4758	943.895	0.0216014	enh64066-TCAF1
chr7	143420000	143425000	5001	*	chr7	143630000	143635000	5001	*	enh64056	intergenic	59.815	OR2F2	6.375	TRUE	377	10.3564	619.469	0.0249781	enh64056-OR2F2
chr7	143485000	143490000	5001	*	chr7	143630000	143635000	5001	*	enh64058	intergenic	63.8949	OR2F2	6.375	TRUE	377	7.76954	496.434	0.0200171	enh64058-OR2F2
chr7	143530000	143535000	5001	*	chr7	143630000	143635000	5001	*	enh64060	promoter	115.224	OR2F2	6.375	TRUE	377	14.0016	1613.33	0.0650522	enh64060-OR2F2
chr7	143580000	143585000	5001	*	chr7	143630000	143635000	5001	*	enh64061	genic	59.7569	OR2F2	6.375	TRUE	377	24.484	1463.09	0.0589943	enh64061-OR2F2
chr7	143585000	143590000	5001	*	chr7	143630000	143635000	5001	*	enh64062	genic	63.2205	OR2F2	6.375	TRUE	377	10.403	657.685	0.026519	enh64062-OR2F2
chr7	143595000	143600000	5001	*	chr7	143630000	143635000	5001	*	enh64063	promoter	98.6459	OR2F2	6.375	TRUE	377	21.5389	2124.73	0.0856727	enh64063-OR2F2
chr7	143825000	143830000	5001	*	chr7	143630000	143635000	5001	*	enh64064	intergenic	61.5426	OR2F2	6.375	TRUE	377	10.7485	661.49	0.0266724	enh64064-OR2F2
chr7	143890000	143895000	5001	*	chr7	143630000	143635000	5001	*	enh64066	promoter	90.1023	OR2F2	6.375	TRUE	377	7.55395	680.629	0.0274441	enh64066-OR2F2
chr7	144025000	144030000	5001	*	chr7	143630000	143635000	5001	*	enh64072	intergenic	56.8865	OR2F2	6.375	TRUE	377	10.4314	593.406	0.0239272	enh64072-OR2F2
chr7	144050000	144055000	5001	*	chr7	143630000	143635000	5001	*	enh64073	promoter	98.2485	OR2F2	6.375	TRUE	377	7.63893	750.513	0.030262	enh64073-OR2F2
chr7	143530000	143535000	5001	*	chr7	143655000	143660000	5001	*	enh64060	promoter	115.224	OR2F1	8	TRUE	378	19.9994	2304.42	0.113968	enh64060-OR2F1
chr7	143580000	143585000	5001	*	chr7	143655000	143660000	5001	*	enh64061	genic	59.7569	OR2F1	8	TRUE	378	16.5657	989.916	0.0489576	enh64061-OR2F1
chr7	143585000	143590000	5001	*	chr7	143655000	143660000	5001	*	enh64062	genic	63.2205	OR2F1	8	TRUE	378	13.9306	880.7	0.0435562	enh64062-OR2F1
chr7	143595000	143600000	5001	*	chr7	143655000	143660000	5001	*	enh64063	promoter	98.6459	OR2F1	8	TRUE	378	16.1923	1597.3	0.0789968	enh64063-OR2F1
chr7	143825000	143830000	5001	*	chr7	143655000	143660000	5001	*	enh64064	intergenic	61.5426	OR2F1	8	TRUE	378	11.5146	708.636	0.0350465	enh64064-OR2F1
chr7	143890000	143895000	5001	*	chr7	143655000	143660000	5001	*	enh64066	promoter	90.1023	OR2F1	8	TRUE	378	5.39489	486.092	0.0240403	enh64066-OR2F1
chr7	144085000	144090000	5001	*	chr7	143655000	143660000	5001	*	enh64074	intergenic	63.9176	OR2F1	8	TRUE	378	6.68805	427.484	0.0211418	enh64074-OR2F1
chr7	144130000	144135000	5001	*	chr7	143655000	143660000	5001	*	enh64075	intergenic	59.4504	OR2F1	8	TRUE	378	8.45837	502.853	0.0248693	enh64075-OR2F1
chr7	143420000	143425000	5001	*	chr7	143700000	143705000	5001	*	enh64056	intergenic	59.815	OR6B1	4	TRUE	379	18.088	1081.94	0.0523173	enh64056-OR6B1
chr7	143430000	143435000	5001	*	chr7	143700000	143705000	5001	*	enh64057	intergenic	61.7387	OR6B1	4	TRUE	379	7.9095	488.322	0.0236129	enh64057-OR6B1
chr7	143485000	143490000	5001	*	chr7	143700000	143705000	5001	*	enh64058	intergenic	63.8949	OR6B1	4	TRUE	379	15.2662	975.43	0.0471671	enh64058-OR6B1
chr7	143530000	143535000	5001	*	chr7	143700000	143705000	5001	*	enh64060	promoter	115.224	OR6B1	4	TRUE	379	9.17048	1056.66	0.0510952	enh64060-OR6B1
chr7	143580000	143585000	5001	*	chr7	143700000	143705000	5001	*	enh64061	genic	59.7569	OR6B1	4	TRUE	379	13.504	806.958	0.0390206	enh64061-OR6B1
chr7	143595000	143600000	5001	*	chr7	143700000	143705000	5001	*	enh64063	promoter	98.6459	OR6B1	4	TRUE	379	14.1071	1391.61	0.0672914	enh64063-OR6B1
chr7	143825000	143830000	5001	*	chr7	143700000	143705000	5001	*	enh64064	intergenic	61.5426	OR6B1	4	TRUE	379	11.2637	693.197	0.0335197	enh64064-OR6B1
chr7	143875000	143880000	5001	*	chr7	143700000	143705000	5001	*	enh64065	intergenic	59.4728	OR6B1	4	TRUE	379	11.7357	697.957	0.0337499	enh64065-OR6B1
chr7	143260000	143265000	5001	*	chr7	143745000	143750000	5001	*	enh64052	intergenic	59.5057	OR2A5	9.375	TRUE	380	7.74286	460.745	0.0240234	enh64052-OR2A5
chr7	143580000	143585000	5001	*	chr7	143745000	143750000	5001	*	enh64061	genic	59.7569	OR2A5	9.375	TRUE	380	11.5807	692.024	0.0360824	enh64061-OR2A5
chr7	143585000	143590000	5001	*	chr7	143745000	143750000	5001	*	enh64062	genic	63.2205	OR2A5	9.375	TRUE	380	8.9894	568.315	0.0296322	enh64062-OR2A5
chr7	143595000	143600000	5001	*	chr7	143745000	143750000	5001	*	enh64063	promoter	98.6459	OR2A5	9.375	TRUE	380	9.40399	927.665	0.0483688	enh64063-OR2A5
chr7	143825000	143830000	5001	*	chr7	143745000	143750000	5001	*	enh64064	intergenic	61.5426	OR2A5	9.375	TRUE	380	8.17336	503.01	0.0262272	enh64064-OR2A5
chr7	143890000	143895000	5001	*	chr7	143745000	143750000	5001	*	enh64066	promoter	90.1023	OR2A5	9.375	TRUE	380	10.444	941.025	0.0490654	enh64066-OR2A5
chr7	144085000	144090000	5001	*	chr7	143745000	143750000	5001	*	enh64074	intergenic	63.9176	OR2A5	9.375	TRUE	380	6.47369	413.782	0.0215748	enh64074-OR2A5
chr7	144130000	144135000	5001	*	chr7	143745000	143750000	5001	*	enh64075	intergenic	59.4504	OR2A5	9.375	TRUE	380	8.93156	530.985	0.0276858	enh64075-OR2A5
chr7	144135000	144140000	5001	*	chr7	143745000	143750000	5001	*	enh64076	intergenic	65.3423	OR2A5	9.375	TRUE	380	6.02784	393.872	0.0205367	enh64076-OR2A5
chr7	143420000	143425000	5001	*	chr7	143770000	143775000	5001	*	enh64056	intergenic	59.815	OR2A25	7.25	TRUE	381	7.87487	471.036	0.0257848	enh64056-OR2A25
chr7	143530000	143535000	5001	*	chr7	143770000	143775000	5001	*	enh64060	promoter	115.224	OR2A25	7.25	TRUE	381	10.6466	1226.75	0.0671533	enh64060-OR2A25
chr7	143595000	143600000	5001	*	chr7	143770000	143775000	5001	*	enh64063	promoter	98.6459	OR2A25	7.25	TRUE	381	6.03396	595.225	0.0325831	enh64063-OR2A25
chr7	143825000	143830000	5001	*	chr7	143770000	143775000	5001	*	enh64064	intergenic	61.5426	OR2A25	7.25	TRUE	381	22.8844	1408.37	0.0770949	enh64064-OR2A25
chr7	143875000	143880000	5001	*	chr7	143770000	143775000	5001	*	enh64065	intergenic	59.4728	OR2A25	7.25	TRUE	381	11.354	675.255	0.0369639	enh64065-OR2A25
chr7	143890000	143895000	5001	*	chr7	143770000	143775000	5001	*	enh64066	promoter	90.1023	OR2A25	7.25	TRUE	381	11.4878	1035.08	0.0566611	enh64066-OR2A25
chr7	143950000	143955000	5001	*	chr7	143770000	143775000	5001	*	enh64070	genic	69.152	OR2A25	7.25	TRUE	381	8.13372	562.463	0.0307896	enh64070-OR2A25
chr7	144025000	144030000	5001	*	chr7	143770000	143775000	5001	*	enh64072	intergenic	56.8865	OR2A25	7.25	TRUE	381	7.9319	451.218	0.0247	enh64072-OR2A25
chr7	144050000	144055000	5001	*	chr7	143770000	143775000	5001	*	enh64073	promoter	98.2485	OR2A25	7.25	TRUE	381	3.87236	380.453	0.0208263	enh64073-OR2A25
chr7	144085000	144090000	5001	*	chr7	143770000	143775000	5001	*	enh64074	intergenic	63.9176	OR2A25	7.25	TRUE	381	7.12074	455.141	0.0249147	enh64074-OR2A25
chr7	143420000	143425000	5001	*	chr7	143790000	143795000	5001	*	enh64056	intergenic	59.815	OR2A12	5.75	TRUE	382	11.7052	700.147	0.0332798	enh64056-OR2A12
chr7	143430000	143435000	5001	*	chr7	143790000	143795000	5001	*	enh64057	intergenic	61.7387	OR2A12	5.75	TRUE	382	9.30622	574.554	0.02731	enh64057-OR2A12
chr7	143530000	143535000	5001	*	chr7	143790000	143795000	5001	*	enh64060	promoter	115.224	OR2A12	5.75	TRUE	382	23.7377	2735.16	0.130009	enh64060-OR2A12
chr7	143585000	143590000	5001	*	chr7	143790000	143795000	5001	*	enh64062	genic	63.2205	OR2A12	5.75	TRUE	382	7.71612	487.817	0.0231872	enh64062-OR2A12
chr7	143595000	143600000	5001	*	chr7	143790000	143795000	5001	*	enh64063	promoter	98.6459	OR2A12	5.75	TRUE	382	4.80475	473.969	0.022529	enh64063-OR2A12
chr7	143825000	143830000	5001	*	chr7	143790000	143795000	5001	*	enh64064	intergenic	61.5426	OR2A12	5.75	TRUE	382	32.8005	2018.63	0.0959506	enh64064-OR2A12
chr7	143875000	143880000	5001	*	chr7	143790000	143795000	5001	*	enh64065	intergenic	59.4728	OR2A12	5.75	TRUE	382	7.59447	451.664	0.0214688	enh64065-OR2A12
chr7	143900000	143905000	5001	*	chr7	143790000	143795000	5001	*	enh64067	genic	63.1278	OR2A12	5.75	TRUE	382	20.2245	1276.73	0.0606863	enh64067-OR2A12
chr7	144085000	144090000	5001	*	chr7	143790000	143795000	5001	*	enh64074	intergenic	63.9176	OR2A12	5.75	TRUE	382	8.93047	570.814	0.0271323	enh64074-OR2A12
chr7	143430000	143435000	5001	*	chr7	143805000	143810000	5001	*	enh64057	intergenic	61.7387	OR2A2	7.5	TRUE	383	10.5267	649.904	0.0301317	enh64057-OR2A2
chr7	143580000	143585000	5001	*	chr7	143805000	143810000	5001	*	enh64061	genic	59.7569	OR2A2	7.5	TRUE	383	12.356	738.356	0.0342326	enh64061-OR2A2
chr7	143585000	143590000	5001	*	chr7	143805000	143810000	5001	*	enh64062	genic	63.2205	OR2A2	7.5	TRUE	383	7.48119	472.964	0.0219282	enh64062-OR2A2
chr7	143595000	143600000	5001	*	chr7	143805000	143810000	5001	*	enh64063	promoter	98.6459	OR2A2	7.5	TRUE	383	7.60882	750.579	0.0347993	enh64063-OR2A2
chr7	143825000	143830000	5001	*	chr7	143805000	143810000	5001	*	enh64064	intergenic	61.5426	OR2A2	7.5	TRUE	383	31.9491	1966.23	0.0911608	enh64064-OR2A2
chr7	143875000	143880000	5001	*	chr7	143805000	143810000	5001	*	enh64065	intergenic	59.4728	OR2A2	7.5	TRUE	383	8.59044	510.898	0.0236869	enh64065-OR2A2
chr7	143900000	143905000	5001	*	chr7	143805000	143810000	5001	*	enh64067	genic	63.1278	OR2A2	7.5	TRUE	383	13.7261	866.501	0.0401738	enh64067-OR2A2
chr7	143930000	143935000	5001	*	chr7	143805000	143810000	5001	*	enh64068	genic	64.8812	OR2A2	7.5	TRUE	383	11.705	759.436	0.03521	enh64068-OR2A2
chr7	143950000	143955000	5001	*	chr7	143805000	143810000	5001	*	enh64070	genic	69.152	OR2A2	7.5	TRUE	383	10.2566	709.265	0.0328839	enh64070-OR2A2
chr7	144025000	144030000	5001	*	chr7	143805000	143810000	5001	*	enh64072	intergenic	56.8865	OR2A2	7.5	TRUE	383	10.0021	568.985	0.02638	enh64072-OR2A2
chr7	143430000	143435000	5001	*	chr7	143825000	143830000	5001	*	enh64057	intergenic	61.7387	OR2A14	6.875	TRUE	384	19.9576	1232.16	0.0263019	enh64057-OR2A14
chr7	143595000	143600000	5001	*	chr7	143825000	143830000	5001	*	enh64063	promoter	98.6459	OR2A14	6.875	TRUE	384	11.8892	1172.82	0.0250353	enh64063-OR2A14
chr7	143825000	143830000	5001	*	chr7	143825000	143830000	5001	*	enh64064	intergenic	61.5426	OR2A14	6.875	TRUE	384	375.007	23078.9	0.492648	enh64064-OR2A14
chr7	143875000	143880000	5001	*	chr7	143825000	143830000	5001	*	enh64065	intergenic	59.4728	OR2A14	6.875	TRUE	384	25.0564	1490.17	0.0318096	enh64065-OR2A14
chr7	143890000	143895000	5001	*	chr7	143825000	143830000	5001	*	enh64066	promoter	90.1023	OR2A14	6.875	TRUE	384	15.8448	1427.66	0.030475	enh64066-OR2A14
chr7	143945000	143950000	5001	*	chr7	143825000	143830000	5001	*	enh64069	genic	59.8854	OR2A14	6.875	TRUE	384	19.9613	1195.39	0.0255171	enh64069-OR2A14
chr7	144025000	144030000	5001	*	chr7	143825000	143830000	5001	*	enh64072	intergenic	56.8865	OR2A14	6.875	TRUE	384	19.4493	1106.4	0.0236175	enh64072-OR2A14
chr7	143185000	143190000	5001	*	chr7	143880000	143885000	5001	*	enh64045	genic	72.5352	ARHGEF35	524.625	TRUE	385	16.0184	1161.9	0.0227734	enh64045-ARHGEF35
chr7	143420000	143425000	5001	*	chr7	143880000	143885000	5001	*	enh64056	intergenic	59.815	ARHGEF35	524.625	TRUE	385	26.2779	1571.82	0.0308079	enh64056-ARHGEF35
chr7	143485000	143490000	5001	*	chr7	143880000	143885000	5001	*	enh64058	intergenic	63.8949	ARHGEF35	524.625	TRUE	385	29.5711	1889.45	0.0370335	enh64058-ARHGEF35
chr7	143875000	143880000	5001	*	chr7	143880000	143885000	5001	*	enh64065	intergenic	59.4728	ARHGEF35	524.625	TRUE	385	136.395	8111.81	0.158993	enh64065-ARHGEF35
chr7	143900000	143905000	5001	*	chr7	143880000	143885000	5001	*	enh64067	genic	63.1278	ARHGEF35	524.625	TRUE	385	36.3229	2292.99	0.044943	enh64067-ARHGEF35
chr7	143930000	143935000	5001	*	chr7	143880000	143885000	5001	*	enh64068	genic	64.8812	ARHGEF35	524.625	TRUE	385	37.1695	2411.6	0.0472678	enh64068-ARHGEF35
chr7	143945000	143950000	5001	*	chr7	143880000	143885000	5001	*	enh64069	genic	59.8854	ARHGEF35	524.625	TRUE	385	36.22	2169.05	0.0425138	enh64069-ARHGEF35
chr7	143950000	143955000	5001	*	chr7	143880000	143885000	5001	*	enh64070	genic	69.152	ARHGEF35	524.625	TRUE	385	67.8542	4692.26	0.091969	enh64070-ARHGEF35
chr7	144025000	144030000	5001	*	chr7	143880000	143885000	5001	*	enh64072	intergenic	56.8865	ARHGEF35	524.625	TRUE	385	26.4682	1505.68	0.0295117	enh64072-ARHGEF35
chr7	144085000	144090000	5001	*	chr7	143880000	143885000	5001	*	enh64074	intergenic	63.9176	ARHGEF35	524.625	TRUE	385	35.6422	2278.16	0.0446524	enh64074-ARHGEF35
chr7	144530000	144535000	5001	*	chr7	143880000	143885000	5001	*	enh64086	promoter	126.23	ARHGEF35	524.625	TRUE	385	9.43298	1190.73	0.0233384	enh64086-ARHGEF35
chr7	143890000	143895000	5001	*	chr7	143890000	143895000	5001	*	enh64066	promoter	90.1023	LOC101928605	1484.12	TRUE	386	1150.68	103679	0.642341	enh64066-LOC101928605
chr7	144050000	144055000	5001	*	chr7	143890000	143895000	5001	*	enh64073	promoter	98.2485	LOC101928605	1484.12	TRUE	386	387.875	38108.1	0.236098	enh64073-LOC101928605
chr7	143875000	143880000	5001	*	chr7	143955000	143960000	5001	*	enh64065	intergenic	59.4728	OR2A7	18.25	TRUE	387	17.2688	1027.02	0.0290589	enh64065-OR2A7
chr7	143890000	143895000	5001	*	chr7	143955000	143960000	5001	*	enh64066	promoter	90.1023	OR2A7	18.25	TRUE	387	32.7607	2951.81	0.0835193	enh64066-OR2A7
chr7	143930000	143935000	5001	*	chr7	143955000	143960000	5001	*	enh64068	genic	64.8812	OR2A7	18.25	TRUE	387	38.8243	2518.96	0.0712723	enh64068-OR2A7
chr7	143945000	143950000	5001	*	chr7	143955000	143960000	5001	*	enh64069	genic	59.8854	OR2A7	18.25	TRUE	387	68.7864	4119.31	0.116553	enh64069-OR2A7
chr7	143950000	143955000	5001	*	chr7	143955000	143960000	5001	*	enh64070	genic	69.152	OR2A7	18.25	TRUE	387	100.514	6950.73	0.196666	enh64070-OR2A7
chr7	144025000	144030000	5001	*	chr7	143955000	143960000	5001	*	enh64072	intergenic	56.8865	OR2A7	18.25	TRUE	387	30.1599	1715.69	0.0485442	enh64072-OR2A7
chr7	144050000	144055000	5001	*	chr7	143955000	143960000	5001	*	enh64073	promoter	98.2485	OR2A7	18.25	TRUE	387	14.7241	1446.62	0.040931	enh64073-OR2A7
chr7	144085000	144090000	5001	*	chr7	143955000	143960000	5001	*	enh64074	intergenic	63.9176	OR2A7	18.25	TRUE	387	18.6145	1189.79	0.0336643	enh64074-OR2A7
chr7	143875000	143880000	5001	*	chr7	143955000	143960000	5001	*	enh64065	intergenic	59.4728	ARHGEF34P	156.75	TRUE	388	17.2688	1027.02	0.0290589	enh64065-ARHGEF34P
chr7	143890000	143895000	5001	*	chr7	143955000	143960000	5001	*	enh64066	promoter	90.1023	ARHGEF34P	156.75	TRUE	388	32.7607	2951.81	0.0835193	enh64066-ARHGEF34P
chr7	143930000	143935000	5001	*	chr7	143955000	143960000	5001	*	enh64068	genic	64.8812	ARHGEF34P	156.75	TRUE	388	38.8243	2518.96	0.0712723	enh64068-ARHGEF34P
chr7	143945000	143950000	5001	*	chr7	143955000	143960000	5001	*	enh64069	genic	59.8854	ARHGEF34P	156.75	TRUE	388	68.7864	4119.31	0.116553	enh64069-ARHGEF34P
chr7	143950000	143955000	5001	*	chr7	143955000	143960000	5001	*	enh64070	genic	69.152	ARHGEF34P	156.75	TRUE	388	100.514	6950.73	0.196666	enh64070-ARHGEF34P
chr7	144025000	144030000	5001	*	chr7	143955000	143960000	5001	*	enh64072	intergenic	56.8865	ARHGEF34P	156.75	TRUE	388	30.1599	1715.69	0.0485442	enh64072-ARHGEF34P
chr7	144050000	144055000	5001	*	chr7	143955000	143960000	5001	*	enh64073	promoter	98.2485	ARHGEF34P	156.75	TRUE	388	14.7241	1446.62	0.040931	enh64073-ARHGEF34P
chr7	144085000	144090000	5001	*	chr7	143955000	143960000	5001	*	enh64074	intergenic	63.9176	ARHGEF34P	156.75	TRUE	388	18.6145	1189.79	0.0336643	enh64074-ARHGEF34P
chr7	140620000	140625000	5001	*	chr7	143960000	143965000	5001	*	enh63914	promoter	105.127	CTAGE8	20.375	TRUE	389	6.29418	661.686	0.0270732	enh63914-CTAGE8
chr7	143430000	143435000	5001	*	chr7	143960000	143965000	5001	*	enh64057	intergenic	61.7387	CTAGE8	20.375	TRUE	389	12.6305	779.791	0.0319055	enh64057-CTAGE8
chr7	143825000	143830000	5001	*	chr7	143960000	143965000	5001	*	enh64064	intergenic	61.5426	CTAGE8	20.375	TRUE	389	8.24393	507.353	0.0207586	enh64064-CTAGE8
chr7	143875000	143880000	5001	*	chr7	143960000	143965000	5001	*	enh64065	intergenic	59.4728	CTAGE8	20.375	TRUE	389	11.4525	681.115	0.0278682	enh64065-CTAGE8
chr7	143930000	143935000	5001	*	chr7	143960000	143965000	5001	*	enh64068	genic	64.8812	CTAGE8	20.375	TRUE	389	37.4516	2429.9	0.0994208	enh64068-CTAGE8
chr7	143945000	143950000	5001	*	chr7	143960000	143965000	5001	*	enh64069	genic	59.8854	CTAGE8	20.375	TRUE	389	18.2475	1092.76	0.0447107	enh64069-CTAGE8
chr7	143950000	143955000	5001	*	chr7	143960000	143965000	5001	*	enh64070	genic	69.152	CTAGE8	20.375	TRUE	389	61.5323	4255.08	0.174099	enh64070-CTAGE8
chr7	144025000	144030000	5001	*	chr7	143960000	143965000	5001	*	enh64072	intergenic	56.8865	CTAGE8	20.375	TRUE	389	26.6691	1517.11	0.0620734	enh64072-CTAGE8
chr7	144050000	144055000	5001	*	chr7	143960000	143965000	5001	*	enh64073	promoter	98.2485	CTAGE8	20.375	TRUE	389	19.5298	1918.77	0.0785076	enh64073-CTAGE8
chr7	144130000	144135000	5001	*	chr7	143960000	143965000	5001	*	enh64075	intergenic	59.4504	CTAGE8	20.375	TRUE	389	16.5159	981.876	0.040174	enh64075-CTAGE8
chr7	144270000	144275000	5001	*	chr7	143960000	143965000	5001	*	enh64079	genic	60.397	CTAGE8	20.375	TRUE	389	9.10877	550.142	0.0225094	enh64079-CTAGE8
chr7	144530000	144535000	5001	*	chr7	143960000	143965000	5001	*	enh64086	promoter	126.23	CTAGE8	20.375	TRUE	389	4.75229	599.881	0.0245444	enh64086-CTAGE8
chr7	147580000	147585000	5001	*	chr7	143960000	143965000	5001	*	enh64117	intergenic	109.72	CTAGE8	20.375	TRUE	389	4.83192	530.158	0.0216917	enh64117-CTAGE8
chr7	143890000	143895000	5001	*	chr7	144050000	144055000	5001	*	enh64066	promoter	90.1023	ARHGEF5	763.75	TRUE	390	387.875	34948.4	0.350287	enh64066-ARHGEF5
chr7	144050000	144055000	5001	*	chr7	144050000	144055000	5001	*	enh64073	promoter	98.2485	ARHGEF5	763.75	TRUE	390	392.238	38536.8	0.386253	enh64073-ARHGEF5
chr7	143430000	143435000	5001	*	chr7	144090000	144095000	5001	*	enh64057	intergenic	61.7387	NOBOX	75.75	TRUE	391	12.5283	773.48	0.0214542	enh64057-NOBOX
chr7	143825000	143830000	5001	*	chr7	144090000	144095000	5001	*	enh64064	intergenic	61.5426	NOBOX	75.75	TRUE	391	14.9915	922.619	0.0255909	enh64064-NOBOX
chr7	143875000	143880000	5001	*	chr7	144090000	144095000	5001	*	enh64065	intergenic	59.4728	NOBOX	75.75	TRUE	391	24.613	1463.81	0.040602	enh64065-NOBOX
chr7	143890000	143895000	5001	*	chr7	144090000	144095000	5001	*	enh64066	promoter	90.1023	NOBOX	75.75	TRUE	391	14.3672	1294.52	0.0359064	enh64066-NOBOX
chr7	143900000	143905000	5001	*	chr7	144090000	144095000	5001	*	enh64067	genic	63.1278	NOBOX	75.75	TRUE	391	15.126	954.872	0.0264856	enh64067-NOBOX
chr7	143930000	143935000	5001	*	chr7	144090000	144095000	5001	*	enh64068	genic	64.8812	NOBOX	75.75	TRUE	391	20.1221	1305.55	0.0362123	enh64068-NOBOX
chr7	144025000	144030000	5001	*	chr7	144090000	144095000	5001	*	enh64072	intergenic	56.8865	NOBOX	75.75	TRUE	391	15.4311	877.82	0.0243483	enh64072-NOBOX
chr7	144050000	144055000	5001	*	chr7	144090000	144095000	5001	*	enh64073	promoter	98.2485	NOBOX	75.75	TRUE	391	12.9145	1268.83	0.0351939	enh64073-NOBOX
chr7	144085000	144090000	5001	*	chr7	144090000	144095000	5001	*	enh64074	intergenic	63.9176	NOBOX	75.75	TRUE	391	128.388	8206.23	0.227619	enh64074-NOBOX
chr7	144130000	144135000	5001	*	chr7	144090000	144095000	5001	*	enh64075	intergenic	59.4504	NOBOX	75.75	TRUE	391	30.7167	1826.12	0.0506515	enh64075-NOBOX
chr7	144135000	144140000	5001	*	chr7	144090000	144095000	5001	*	enh64076	intergenic	65.3423	NOBOX	75.75	TRUE	391	15.4787	1011.41	0.0280539	enh64076-NOBOX
chr7	143595000	143600000	5001	*	chr7	144145000	144150000	5001	*	enh64063	promoter	98.6459	TPK1	3907.62	TRUE	392	5.44586	537.211	0.020305	enh64063-TPK1
chr7	143875000	143880000	5001	*	chr7	144145000	144150000	5001	*	enh64065	intergenic	59.4728	TPK1	3907.62	TRUE	392	11.4771	682.574	0.0257993	enh64065-TPK1
chr7	143945000	143950000	5001	*	chr7	144145000	144150000	5001	*	enh64069	genic	59.8854	TPK1	3907.62	TRUE	392	9.14327	547.549	0.0206958	enh64069-TPK1
chr7	144050000	144055000	5001	*	chr7	144145000	144150000	5001	*	enh64073	promoter	98.2485	TPK1	3907.62	TRUE	392	9.78581	961.442	0.0363397	enh64073-TPK1
chr7	144085000	144090000	5001	*	chr7	144145000	144150000	5001	*	enh64074	intergenic	63.9176	TPK1	3907.62	TRUE	392	8.9974	575.092	0.0217368	enh64074-TPK1
chr7	144130000	144135000	5001	*	chr7	144145000	144150000	5001	*	enh64075	intergenic	59.4504	TPK1	3907.62	TRUE	392	46.5504	2767.44	0.104601	enh64075-TPK1
chr7	144135000	144140000	5001	*	chr7	144145000	144150000	5001	*	enh64076	intergenic	65.3423	TPK1	3907.62	TRUE	392	58.6441	3831.94	0.144836	enh64076-TPK1
chr7	144210000	144215000	5001	*	chr7	144145000	144150000	5001	*	enh64077	genic	62.4569	TPK1	3907.62	TRUE	392	9.35192	584.092	0.022077	enh64077-TPK1
chr7	144230000	144235000	5001	*	chr7	144145000	144150000	5001	*	enh64078	genic	68.2427	TPK1	3907.62	TRUE	392	12.2803	838.038	0.0316754	enh64078-TPK1
chr7	90000	95000	5001	*	chr7	140000	145000	5001	*	enh57804	intergenic	103.351	LOC102723672	1806	TRUE	393	67.3148	6957.06	0.0313954	enh57804-LOC102723672
chr7	110000	115000	5001	*	chr7	140000	145000	5001	*	enh57806	intergenic	88.343	LOC102723672	1806	TRUE	393	71.3798	6305.91	0.0284569	enh57806-LOC102723672
chr7	115000	120000	5001	*	chr7	140000	145000	5001	*	enh57807	intergenic	107.047	LOC102723672	1806	TRUE	393	75.4568	8077.4	0.0364512	enh57807-LOC102723672
chr7	115000	120000	5001	*	chr7	140000	145000	5001	*	enh57808	intergenic	122.938	LOC102723672	1806	TRUE	393	75.4568	9276.48	0.0418623	enh57808-LOC102723672
chr7	125000	130000	5001	*	chr7	140000	145000	5001	*	enh57809	intergenic	95.2192	LOC102723672	1806	TRUE	393	113.625	10819.3	0.0488246	enh57809-LOC102723672
chr7	135000	140000	5001	*	chr7	140000	145000	5001	*	enh57810	intergenic	77.6587	LOC102723672	1806	TRUE	393	299.517	23260.1	0.104967	enh57810-LOC102723672
chr7	140000	145000	5001	*	chr7	140000	145000	5001	*	enh57811	intergenic	70.4356	LOC102723672	1806	TRUE	393	1002.22	70592.1	0.318564	enh57811-LOC102723672
chr7	150000	155000	5001	*	chr7	140000	145000	5001	*	enh57812	promoter	134.772	LOC102723672	1806	TRUE	393	80.0775	10792.2	0.0487024	enh57812-LOC102723672
chr7	146655000	146660000	5001	*	chr7	146775000	146780000	5001	*	enh64093	intergenic	66.6127	LOC101928700	60.375	TRUE	394	9.55373	636.4	0.0361729	enh64093-LOC101928700
chr7	146760000	146765000	5001	*	chr7	146775000	146780000	5001	*	enh64094	intergenic	61.7369	LOC101928700	60.375	TRUE	394	48.6686	3004.65	0.170784	enh64094-LOC101928700
chr7	146890000	146895000	5001	*	chr7	146775000	146780000	5001	*	enh64095	intergenic	66.0299	LOC101928700	60.375	TRUE	394	11.0812	731.69	0.0415892	enh64095-LOC101928700
chr7	146940000	146945000	5001	*	chr7	146775000	146780000	5001	*	enh64096	intergenic	64.0734	LOC101928700	60.375	TRUE	394	7.17198	459.533	0.0261198	enh64096-LOC101928700
chr7	147195000	147200000	5001	*	chr7	146775000	146780000	5001	*	enh64100	intergenic	78.3312	LOC101928700	60.375	TRUE	394	5.35273	419.286	0.0238322	enh64100-LOC101928700
chr7	147225000	147230000	5001	*	chr7	146775000	146780000	5001	*	enh64102	intergenic	61.0468	LOC101928700	60.375	TRUE	394	6.35768	388.116	0.0220605	enh64102-LOC101928700
chr7	147835000	147840000	5001	*	chr7	146775000	146780000	5001	*	enh64125	genic	59.3402	LOC101928700	60.375	TRUE	394	8.10988	481.242	0.0273538	enh64125-LOC101928700
chr7	147290000	147295000	5001	*	chr7	147365000	147370000	5001	*	enh64104	intergenic	57.9106	LOC105375556	9.75	TRUE	395	20.6965	1198.55	0.0306522	enh64104-LOC105375556
chr7	147295000	147300000	5001	*	chr7	147365000	147370000	5001	*	enh64105	intergenic	60.9317	LOC105375556	9.75	TRUE	395	17.9217	1092	0.0279272	enh64105-LOC105375556
chr7	147345000	147350000	5001	*	chr7	147365000	147370000	5001	*	enh64106	intergenic	55.7243	LOC105375556	9.75	TRUE	395	35.3622	1970.53	0.0503954	enh64106-LOC105375556
chr7	147370000	147375000	5001	*	chr7	147365000	147370000	5001	*	enh64107	intergenic	58.9291	LOC105375556	9.75	TRUE	395	176.001	10371.6	0.265248	enh64107-LOC105375556
chr7	147405000	147410000	5001	*	chr7	147365000	147370000	5001	*	enh64108	intergenic	62.934	LOC105375556	9.75	TRUE	395	17.725	1115.5	0.0285284	enh64108-LOC105375556
chr7	147455000	147460000	5001	*	chr7	147365000	147370000	5001	*	enh64109	intergenic	59.3517	LOC105375556	9.75	TRUE	395	16.0981	955.451	0.0244352	enh64109-LOC105375556
chr7	147520000	147525000	5001	*	chr7	147365000	147370000	5001	*	enh64114	intergenic	102.785	LOC105375556	9.75	TRUE	395	10.2736	1055.97	0.0270059	enh64114-LOC105375556
chr7	1450000	1455000	5001	*	chr7	1470000	1475000	5001	*	enh57922	intergenic	81.2532	MICALL2	1676.25	TRUE	396	59.5542	4838.97	0.0319584	enh57922-MICALL2
chr7	1455000	1460000	5001	*	chr7	1470000	1475000	5001	*	enh57923	intergenic	70.8245	MICALL2	1676.25	TRUE	396	90.3342	6397.88	0.042254	enh57923-MICALL2
chr7	1455000	1460000	5001	*	chr7	1470000	1475000	5001	*	enh57924	intergenic	62.6684	MICALL2	1676.25	TRUE	396	90.3342	5661.1	0.0373881	enh57924-MICALL2
chr7	1465000	1470000	5001	*	chr7	1470000	1475000	5001	*	enh57925	intergenic	62.7791	MICALL2	1676.25	TRUE	396	249.372	15655.3	0.103394	enh57925-MICALL2
chr7	1470000	1475000	5001	*	chr7	1470000	1475000	5001	*	enh57926	intergenic	65.6758	MICALL2	1676.25	TRUE	396	544.542	35763.2	0.236194	enh57926-MICALL2
chr7	1495000	1500000	5001	*	chr7	1470000	1475000	5001	*	enh57927	promoter	141.89	MICALL2	1676.25	TRUE	396	61.1115	8671.14	0.0572675	enh57927-MICALL2
chr7	1505000	1510000	5001	*	chr7	1470000	1475000	5001	*	enh57928	intergenic	85.9904	MICALL2	1676.25	TRUE	396	53.2179	4576.23	0.0302232	enh57928-MICALL2
chr7	1510000	1515000	5001	*	chr7	1470000	1475000	5001	*	enh57929	genic	72.6142	MICALL2	1676.25	TRUE	396	56.7032	4117.46	0.0271933	enh57929-MICALL2
chr7	147520000	147525000	5001	*	chr7	147625000	147630000	5001	*	enh64113	intergenic	71.9389	MIR548T	3431.12	TRUE	397	12.9162	929.177	0.022643	enh64113-MIR548T
chr7	147520000	147525000	5001	*	chr7	147625000	147630000	5001	*	enh64114	intergenic	102.785	MIR548T	3431.12	TRUE	397	12.9162	1327.59	0.0323519	enh64114-MIR548T
chr7	147565000	147570000	5001	*	chr7	147625000	147630000	5001	*	enh64115	intergenic	74.9426	MIR548T	3431.12	TRUE	397	14.0532	1053.18	0.025665	enh64115-MIR548T
chr7	147575000	147580000	5001	*	chr7	147625000	147630000	5001	*	enh64116	intergenic	100.392	MIR548T	3431.12	TRUE	397	11.6006	1164.61	0.0283802	enh64116-MIR548T
chr7	147580000	147585000	5001	*	chr7	147625000	147630000	5001	*	enh64117	intergenic	109.72	MIR548T	3431.12	TRUE	397	12.1193	1329.72	0.0324039	enh64117-MIR548T
chr7	147605000	147610000	5001	*	chr7	147625000	147630000	5001	*	enh64118	intergenic	85.5589	MIR548T	3431.12	TRUE	397	44.0792	3771.37	0.0919041	enh64118-MIR548T
chr7	147665000	147670000	5001	*	chr7	147625000	147630000	5001	*	enh64119	genic	64.3349	MIR548T	3431.12	TRUE	397	27.3009	1756.4	0.0428015	enh64119-MIR548T
chr7	147675000	147680000	5001	*	chr7	147625000	147630000	5001	*	enh64120	genic	74.2976	MIR548T	3431.12	TRUE	397	24.0209	1784.7	0.0434911	enh64120-MIR548T
chr7	147745000	147750000	5001	*	chr7	147625000	147630000	5001	*	enh64122	genic	101.78	MIR548T	3431.12	TRUE	397	16.3449	1663.59	0.0405398	enh64122-MIR548T
chr7	147755000	147760000	5001	*	chr7	147625000	147630000	5001	*	enh64123	genic	67.6329	MIR548T	3431.12	TRUE	397	19.0974	1291.61	0.0314752	enh64123-MIR548T
chr7	147780000	147785000	5001	*	chr7	147625000	147630000	5001	*	enh64124	genic	66.3654	MIR548T	3431.12	TRUE	397	14.7879	981.402	0.0239157	enh64124-MIR548T
chr7	148260000	148265000	5001	*	chr7	148285000	148290000	5001	*	enh64142	intergenic	101.558	C7orf33	165.625	TRUE	398	33.1002	3361.59	0.0344526	enh64142-C7orf33
chr7	148265000	148270000	5001	*	chr7	148285000	148290000	5001	*	enh64143	intergenic	78.591	C7orf33	165.625	TRUE	398	28.1817	2214.83	0.0226996	enh64143-C7orf33
chr7	148270000	148275000	5001	*	chr7	148285000	148290000	5001	*	enh64144	intergenic	73.2968	C7orf33	165.625	TRUE	398	52.2267	3828.05	0.0392334	enh64144-C7orf33
chr7	148275000	148280000	5001	*	chr7	148285000	148290000	5001	*	enh64145	intergenic	104.491	C7orf33	165.625	TRUE	398	68.4977	7157.36	0.0733552	enh64145-C7orf33
chr7	148280000	148285000	5001	*	chr7	148285000	148290000	5001	*	enh64146	intergenic	101.544	C7orf33	165.625	TRUE	398	188.987	19190.4	0.196681	enh64146-C7orf33
chr7	148310000	148315000	5001	*	chr7	148285000	148290000	5001	*	enh64147	genic	62.3807	C7orf33	165.625	TRUE	398	53.4725	3335.66	0.0341868	enh64147-C7orf33
chr7	148315000	148320000	5001	*	chr7	148285000	148290000	5001	*	enh64148	intergenic	79.3196	C7orf33	165.625	TRUE	398	61.0762	4844.54	0.0496512	enh64148-C7orf33
chr7	148325000	148330000	5001	*	chr7	148285000	148290000	5001	*	enh64149	intergenic	67.8153	C7orf33	165.625	TRUE	398	33.3531	2261.85	0.0231815	enh64149-C7orf33
chr7	148340000	148345000	5001	*	chr7	148285000	148290000	5001	*	enh64150	intergenic	84.3296	C7orf33	165.625	TRUE	398	26.7767	2258.07	0.0231427	enh64150-C7orf33
chr7	148390000	148395000	5001	*	chr7	148285000	148290000	5001	*	enh64154	intergenic	77.977	C7orf33	165.625	TRUE	398	29.3909	2291.81	0.0234886	enh64154-C7orf33
chr7	148395000	148400000	5001	*	chr7	148285000	148290000	5001	*	enh64155	promoter	125.751	C7orf33	165.625	TRUE	398	28.3239	3561.76	0.0365042	enh64155-C7orf33
chr7	148395000	148400000	5001	*	chr7	148285000	148290000	5001	*	enh64156	genic	77.7078	C7orf33	165.625	TRUE	398	28.3239	2200.99	0.0225577	enh64156-C7orf33
chr7	148385000	148390000	5001	*	chr7	148395000	148400000	5001	*	enh64153	intergenic	58.5058	CUL1	5202.25	TRUE	399	72.0039	4212.64	0.0228518	enh64153-CUL1
chr7	148390000	148395000	5001	*	chr7	148395000	148400000	5001	*	enh64154	intergenic	77.977	CUL1	5202.25	TRUE	399	141.401	11026	0.0598114	enh64154-CUL1
chr7	148395000	148400000	5001	*	chr7	148395000	148400000	5001	*	enh64155	promoter	125.751	CUL1	5202.25	TRUE	399	437.049	54959.5	0.298132	enh64155-CUL1
chr7	148395000	148400000	5001	*	chr7	148395000	148400000	5001	*	enh64156	genic	77.7078	CUL1	5202.25	TRUE	399	437.049	33962.1	0.18423	enh64156-CUL1
chr7	148405000	148410000	5001	*	chr7	148395000	148400000	5001	*	enh64157	genic	61.552	CUL1	5202.25	TRUE	399	78.6041	4838.24	0.0262454	enh64157-CUL1
chr7	148405000	148410000	5001	*	chr7	148395000	148400000	5001	*	enh64158	genic	61.0817	CUL1	5202.25	TRUE	399	78.6041	4801.27	0.0260449	enh64158-CUL1
chr7	148410000	148415000	5001	*	chr7	148395000	148400000	5001	*	enh64159	genic	62.1381	CUL1	5202.25	TRUE	399	76.3052	4741.46	0.0257204	enh64159-CUL1
chr7	148415000	148420000	5001	*	chr7	148395000	148400000	5001	*	enh64160	genic	63.6438	CUL1	5202.25	TRUE	399	59.3002	3774.09	0.0204728	enh64160-CUL1
chr7	148275000	148280000	5001	*	chr7	148500000	148505000	5001	*	enh64145	intergenic	104.491	EZH2	3528.12	TRUE	400	15.3678	1605.8	0.0236272	enh64145-EZH2
chr7	148470000	148475000	5001	*	chr7	148500000	148505000	5001	*	enh64164	genic	86.2441	EZH2	3528.12	TRUE	400	38.592	3328.34	0.0489721	enh64164-EZH2
chr7	148485000	148490000	5001	*	chr7	148500000	148505000	5001	*	enh64165	genic	72.0851	EZH2	3528.12	TRUE	400	67.2238	4845.83	0.0713002	enh64165-EZH2
chr7	148550000	148555000	5001	*	chr7	148500000	148505000	5001	*	enh64166	genic	83.4665	EZH2	3528.12	TRUE	400	18.6216	1554.28	0.0228692	enh64166-EZH2
chr7	148565000	148570000	5001	*	chr7	148500000	148505000	5001	*	enh64167	genic	69.7541	EZH2	3528.12	TRUE	400	19.6972	1373.96	0.020216	enh64167-EZH2
chr7	148580000	148585000	5001	*	chr7	148500000	148505000	5001	*	enh64168	promoter	126.524	EZH2	3528.12	TRUE	400	17.3843	2199.52	0.0323631	enh64168-EZH2
chr7	148610000	148615000	5001	*	chr7	148500000	148505000	5001	*	enh64171	intergenic	73.2257	EZH2	3528.12	TRUE	400	23.6756	1733.66	0.0255086	enh64171-EZH2
chr7	148635000	148640000	5001	*	chr7	148500000	148505000	5001	*	enh64173	intergenic	95.5149	EZH2	3528.12	TRUE	400	17.5345	1674.81	0.0246427	enh64173-EZH2
chr7	148660000	148665000	5001	*	chr7	148500000	148505000	5001	*	enh64175	intergenic	101.018	EZH2	3528.12	TRUE	400	16.1075	1627.15	0.0239414	enh64175-EZH2
chr7	148665000	148670000	5001	*	chr7	148500000	148505000	5001	*	enh64176	intergenic	88.9241	EZH2	3528.12	TRUE	400	18.8087	1672.55	0.0246094	enh64176-EZH2
chr7	148660000	148665000	5001	*	chr7	148680000	148685000	5001	*	enh64174	intergenic	78.387	GHET1	453.875	TRUE	401	51.2402	4016.56	0.0282762	enh64174-GHET1
chr7	148660000	148665000	5001	*	chr7	148680000	148685000	5001	*	enh64175	intergenic	101.018	GHET1	453.875	TRUE	401	51.2402	5176.19	0.0364399	enh64175-GHET1
chr7	148665000	148670000	5001	*	chr7	148680000	148685000	5001	*	enh64176	intergenic	88.9241	GHET1	453.875	TRUE	401	58.2925	5183.61	0.0364921	enh64176-GHET1
chr7	148680000	148685000	5001	*	chr7	148680000	148685000	5001	*	enh64177	intergenic	81.3964	GHET1	453.875	TRUE	401	340.115	27684.2	0.194894	enh64177-GHET1
chr7	148680000	148685000	5001	*	chr7	148680000	148685000	5001	*	enh64178	promoter	98.8543	GHET1	453.875	TRUE	401	340.115	33621.8	0.236694	enh64178-GHET1
chr7	148725000	148730000	5001	*	chr7	148680000	148685000	5001	*	enh64182	promoter	126.409	GHET1	453.875	TRUE	401	28.3465	3583.26	0.0252258	enh64182-GHET1
chr7	148760000	148765000	5001	*	chr7	148680000	148685000	5001	*	enh64184	intergenic	116.763	GHET1	453.875	TRUE	401	26.9095	3142.02	0.0221195	enh64184-GHET1
chr7	148660000	148665000	5001	*	chr7	148700000	148705000	5001	*	enh64175	intergenic	101.018	PDIA4	2303	TRUE	402	22.5985	2282.86	0.0203856	enh64175-PDIA4
chr7	148665000	148670000	5001	*	chr7	148700000	148705000	5001	*	enh64176	intergenic	88.9241	PDIA4	2303	TRUE	402	28.4031	2525.72	0.0225543	enh64176-PDIA4
chr7	148680000	148685000	5001	*	chr7	148700000	148705000	5001	*	enh64177	intergenic	81.3964	PDIA4	2303	TRUE	402	37.2417	3031.35	0.0270694	enh64177-PDIA4
chr7	148680000	148685000	5001	*	chr7	148700000	148705000	5001	*	enh64178	promoter	98.8543	PDIA4	2303	TRUE	402	37.2417	3681.51	0.0328753	enh64178-PDIA4
chr7	148700000	148705000	5001	*	chr7	148700000	148705000	5001	*	enh64179	genic	66.6811	PDIA4	2303	TRUE	402	464.53	30975.4	0.276605	enh64179-PDIA4
chr7	148715000	148720000	5001	*	chr7	148700000	148705000	5001	*	enh64180	genic	65.9271	PDIA4	2303	TRUE	402	75.1577	4954.93	0.0442468	enh64180-PDIA4
chr7	148720000	148725000	5001	*	chr7	148700000	148705000	5001	*	enh64181	genic	64.6419	PDIA4	2303	TRUE	402	56.928	3679.94	0.0328613	enh64181-PDIA4
chr7	148725000	148730000	5001	*	chr7	148700000	148705000	5001	*	enh64182	promoter	126.409	PDIA4	2303	TRUE	402	50.6377	6401.06	0.0571605	enh64182-PDIA4
chr7	148740000	148745000	5001	*	chr7	148700000	148705000	5001	*	enh64183	intergenic	76.0751	PDIA4	2303	TRUE	402	29.9494	2278.4	0.0203458	enh64183-PDIA4
chr7	148760000	148765000	5001	*	chr7	148700000	148705000	5001	*	enh64184	intergenic	116.763	PDIA4	2303	TRUE	402	47.2348	5515.26	0.0492504	enh64184-PDIA4
chr7	148785000	148790000	5001	*	chr7	148700000	148705000	5001	*	enh64186	promoter	118.003	PDIA4	2303	TRUE	402	26.1153	3081.67	0.0275188	enh64186-PDIA4
chr7	148820000	148825000	5001	*	chr7	148700000	148705000	5001	*	enh64187	promoter	128.268	PDIA4	2303	TRUE	402	19.4035	2488.84	0.022225	enh64187-PDIA4
chr7	148680000	148685000	5001	*	chr7	148765000	148770000	5001	*	enh64177	intergenic	81.3964	ZNF786	1104.12	TRUE	403	24.3577	1982.63	0.0202614	enh64177-ZNF786
chr7	148680000	148685000	5001	*	chr7	148765000	148770000	5001	*	enh64178	promoter	98.8543	ZNF786	1104.12	TRUE	403	24.3577	2407.86	0.0246071	enh64178-ZNF786
chr7	148700000	148705000	5001	*	chr7	148765000	148770000	5001	*	enh64179	genic	66.6811	ZNF786	1104.12	TRUE	403	29.866	1991.5	0.0203521	enh64179-ZNF786
chr7	148715000	148720000	5001	*	chr7	148765000	148770000	5001	*	enh64180	genic	65.9271	ZNF786	1104.12	TRUE	403	35.406	2334.22	0.0238545	enh64180-ZNF786
chr7	148720000	148725000	5001	*	chr7	148765000	148770000	5001	*	enh64181	genic	64.6419	ZNF786	1104.12	TRUE	403	39.9063	2579.62	0.0263624	enh64181-ZNF786
chr7	148725000	148730000	5001	*	chr7	148765000	148770000	5001	*	enh64182	promoter	126.409	ZNF786	1104.12	TRUE	403	40.9184	5172.46	0.0528599	enh64182-ZNF786
chr7	148740000	148745000	5001	*	chr7	148765000	148770000	5001	*	enh64183	intergenic	76.0751	ZNF786	1104.12	TRUE	403	45.6936	3476.15	0.0355245	enh64183-ZNF786
chr7	148760000	148765000	5001	*	chr7	148765000	148770000	5001	*	enh64184	intergenic	116.763	ZNF786	1104.12	TRUE	403	182.976	21364.7	0.218337	enh64184-ZNF786
chr7	148780000	148785000	5001	*	chr7	148765000	148770000	5001	*	enh64185	genic	66.2861	ZNF786	1104.12	TRUE	403	81.9086	5429.41	0.0554858	enh64185-ZNF786
chr7	148785000	148790000	5001	*	chr7	148765000	148770000	5001	*	enh64186	promoter	118.003	ZNF786	1104.12	TRUE	403	61.6222	7271.59	0.0743119	enh64186-ZNF786
chr7	148820000	148825000	5001	*	chr7	148765000	148770000	5001	*	enh64187	promoter	128.268	ZNF786	1104.12	TRUE	403	15.8289	2030.34	0.020749	enh64187-ZNF786
chr7	148725000	148730000	5001	*	chr7	148795000	148800000	5001	*	enh64182	promoter	126.409	ZNF425	1746	TRUE	404	25.9681	3282.6	0.0424507	enh64182-ZNF425
chr7	148760000	148765000	5001	*	chr7	148795000	148800000	5001	*	enh64184	intergenic	116.763	ZNF425	1746	TRUE	404	30.0298	3506.36	0.0453443	enh64184-ZNF425
chr7	148780000	148785000	5001	*	chr7	148795000	148800000	5001	*	enh64185	genic	66.2861	ZNF425	1746	TRUE	404	50.956	3377.67	0.0436801	enh64185-ZNF425
chr7	148785000	148790000	5001	*	chr7	148795000	148800000	5001	*	enh64186	promoter	118.003	ZNF425	1746	TRUE	404	63.402	7481.6	0.0967522	enh64186-ZNF425
chr7	148820000	148825000	5001	*	chr7	148795000	148800000	5001	*	enh64187	promoter	128.268	ZNF425	1746	TRUE	404	50.7994	6515.92	0.084264	enh64187-ZNF425
chr7	148840000	148845000	5001	*	chr7	148795000	148800000	5001	*	enh64189	genic	122.942	ZNF425	1746	TRUE	404	21.328	2622.12	0.0339093	enh64189-ZNF425
chr7	148785000	148790000	5001	*	chr7	148820000	148825000	5001	*	enh64186	promoter	118.003	ZNF398	3832.88	TRUE	405	37.0591	4373.08	0.033542	enh64186-ZNF398
chr7	148820000	148825000	5001	*	chr7	148820000	148825000	5001	*	enh64187	promoter	128.268	ZNF398	3832.88	TRUE	405	440.284	56474.2	0.433163	enh64187-ZNF398
chr7	148835000	148840000	5001	*	chr7	148820000	148825000	5001	*	enh64188	genic	68.2218	ZNF398	3832.88	TRUE	405	71.0972	4850.38	0.0372029	enh64188-ZNF398
chr7	148840000	148845000	5001	*	chr7	148820000	148825000	5001	*	enh64189	genic	122.942	ZNF398	3832.88	TRUE	405	53.8325	6618.29	0.0507629	enh64189-ZNF398
chr7	148840000	148845000	5001	*	chr7	148890000	148895000	5001	*	enh64189	genic	122.942	ZNF282	1945.88	TRUE	406	22.4407	2758.91	0.0203997	enh64189-ZNF282
chr7	148885000	148890000	5001	*	chr7	148890000	148895000	5001	*	enh64191	intergenic	64.0489	ZNF282	1945.88	TRUE	406	184.622	11824.9	0.0874345	enh64191-ZNF282
chr7	148890000	148895000	5001	*	chr7	148890000	148895000	5001	*	enh64192	promoter	117.744	ZNF282	1945.88	TRUE	406	433.476	51039.1	0.377389	enh64192-ZNF282
chr7	148900000	148905000	5001	*	chr7	148890000	148895000	5001	*	enh64193	genic	72.6206	ZNF282	1945.88	TRUE	406	94.2784	6846.55	0.0506241	enh64193-ZNF282
chr7	148905000	148910000	5001	*	chr7	148890000	148895000	5001	*	enh64194	genic	63.5453	ZNF282	1945.88	TRUE	406	60.7267	3858.9	0.0285332	enh64194-ZNF282
chr7	148915000	148920000	5001	*	chr7	148890000	148895000	5001	*	enh64195	genic	63.2117	ZNF282	1945.88	TRUE	406	43.4092	2743.97	0.0202893	enh64195-ZNF282
chr7	148935000	148940000	5001	*	chr7	148890000	148895000	5001	*	enh64197	promoter	106.427	ZNF282	1945.88	TRUE	406	26.6109	2832.12	0.020941	enh64197-ZNF282
chr7	148890000	148895000	5001	*	chr7	148935000	148940000	5001	*	enh64192	promoter	117.744	ZNF212	1011.38	TRUE	407	26.6109	3133.27	0.0236252	enh64192-ZNF212
chr7	148900000	148905000	5001	*	chr7	148935000	148940000	5001	*	enh64193	genic	72.6206	ZNF212	1011.38	TRUE	407	36.8506	2676.11	0.0201782	enh64193-ZNF212
chr7	148905000	148910000	5001	*	chr7	148935000	148940000	5001	*	enh64194	genic	63.5453	ZNF212	1011.38	TRUE	407	48.5061	3082.34	0.0232411	enh64194-ZNF212
chr7	148915000	148920000	5001	*	chr7	148935000	148940000	5001	*	enh64195	genic	63.2117	ZNF212	1011.38	TRUE	407	47.644	3011.66	0.0227083	enh64195-ZNF212
chr7	148925000	148930000	5001	*	chr7	148935000	148940000	5001	*	enh64196	intergenic	61.7335	ZNF212	1011.38	TRUE	407	87.2489	5386.18	0.0406124	enh64196-ZNF212
chr7	148935000	148940000	5001	*	chr7	148935000	148940000	5001	*	enh64197	promoter	106.427	ZNF212	1011.38	TRUE	407	373.171	39715.5	0.299459	enh64197-ZNF212
chr7	148940000	148945000	5001	*	chr7	148935000	148940000	5001	*	enh64198	genic	62.854	ZNF212	1011.38	TRUE	407	161.172	10130.3	0.0763838	enh64198-ZNF212
chr7	148940000	148945000	5001	*	chr7	148935000	148940000	5001	*	enh64199	genic	64.746	ZNF212	1011.38	TRUE	407	161.172	10435.3	0.078683	enh64199-ZNF212
chr7	148955000	148960000	5001	*	chr7	148935000	148940000	5001	*	enh64200	promoter	108.47	ZNF212	1011.38	TRUE	407	48.2495	5233.63	0.0394621	enh64200-ZNF212
chr7	148890000	148895000	5001	*	chr7	148955000	148960000	5001	*	enh64192	promoter	117.744	ZNF783	1175.62	TRUE	408	22.4208	2639.91	0.0219464	enh64192-ZNF783
chr7	148935000	148940000	5001	*	chr7	148955000	148960000	5001	*	enh64197	promoter	106.427	ZNF783	1175.62	TRUE	408	48.2495	5135.05	0.0426892	enh64197-ZNF783
chr7	148940000	148945000	5001	*	chr7	148955000	148960000	5001	*	enh64198	genic	62.854	ZNF783	1175.62	TRUE	408	77.4432	4867.62	0.040466	enh64198-ZNF783
chr7	148940000	148945000	5001	*	chr7	148955000	148960000	5001	*	enh64199	genic	64.746	ZNF783	1175.62	TRUE	408	77.4432	5014.14	0.0416841	enh64199-ZNF783
chr7	148955000	148960000	5001	*	chr7	148955000	148960000	5001	*	enh64200	promoter	108.47	ZNF783	1175.62	TRUE	408	401.457	43546.1	0.362013	enh64200-ZNF783
chr7	148980000	148985000	5001	*	chr7	148955000	148960000	5001	*	enh64201	promoter	88.1726	ZNF783	1175.62	TRUE	408	38.3068	3377.61	0.0280791	enh64201-ZNF783
chr7	148985000	148990000	5001	*	chr7	148955000	148960000	5001	*	enh64202	genic	65.5809	ZNF783	1175.62	TRUE	408	37.6685	2470.33	0.0205367	enh64202-ZNF783
chr7	148890000	148895000	5001	*	chr7	148980000	148985000	5001	*	enh64192	promoter	117.744	LOC155060	392.25	TRUE	409	20.423	2404.68	0.024506	enh64192-LOC155060
chr7	148935000	148940000	5001	*	chr7	148980000	148985000	5001	*	enh64197	promoter	106.427	LOC155060	392.25	TRUE	409	22.3602	2379.73	0.0242517	enh64197-LOC155060
chr7	148955000	148960000	5001	*	chr7	148980000	148985000	5001	*	enh64200	promoter	108.47	LOC155060	392.25	TRUE	409	38.3068	4155.14	0.0423449	enh64200-LOC155060
chr7	148980000	148985000	5001	*	chr7	148980000	148985000	5001	*	enh64201	promoter	88.1726	LOC155060	392.25	TRUE	409	335.324	29566.4	0.30131	enh64201-LOC155060
chr7	148985000	148990000	5001	*	chr7	148980000	148985000	5001	*	enh64202	genic	65.5809	LOC155060	392.25	TRUE	409	179.796	11791.2	0.120163	enh64202-LOC155060
chr7	149005000	149010000	5001	*	chr7	148980000	148985000	5001	*	enh64203	intergenic	58.5469	LOC155060	392.25	TRUE	409	35.5426	2080.91	0.0212065	enh64203-LOC155060
chr7	149105000	149110000	5001	*	chr7	149125000	149130000	5001	*	enh64204	intergenic	58.8485	ZNF777	1336.5	TRUE	410	36.5684	2152	0.0224009	enh64204-ZNF777
chr7	149115000	149120000	5001	*	chr7	149125000	149130000	5001	*	enh64205	intergenic	84.5614	ZNF777	1336.5	TRUE	410	71.0617	6009.08	0.0625507	enh64205-ZNF777
chr7	149125000	149130000	5001	*	chr7	149125000	149130000	5001	*	enh64206	intergenic	66.3998	ZNF777	1336.5	TRUE	410	478.18	31751.1	0.330508	enh64206-ZNF777
chr7	149155000	149160000	5001	*	chr7	149125000	149130000	5001	*	enh64207	promoter	111.38	ZNF777	1336.5	TRUE	410	33.9623	3782.74	0.0393759	enh64207-ZNF777
chr7	149190000	149195000	5001	*	chr7	149125000	149130000	5001	*	enh64209	genic	91.172	ZNF777	1336.5	TRUE	410	28.7627	2622.35	0.027297	enh64209-ZNF777
chr7	149190000	149195000	5001	*	chr7	149125000	149130000	5001	*	enh64210	promoter	120.553	ZNF777	1336.5	TRUE	410	28.7627	3467.43	0.0360937	enh64210-ZNF777
chr7	148955000	148960000	5001	*	chr7	149165000	149170000	5001	*	enh64200	promoter	108.47	ZNF746	2765	TRUE	411	18.6199	2019.7	0.0213725	enh64200-ZNF746
chr7	149155000	149160000	5001	*	chr7	149165000	149170000	5001	*	enh64207	promoter	111.38	ZNF746	2765	TRUE	411	97.0134	10805.4	0.114343	enh64207-ZNF746
chr7	149165000	149170000	5001	*	chr7	149165000	149170000	5001	*	enh64208	intergenic	62.7099	ZNF746	2765	TRUE	411	438.044	27469.7	0.290685	enh64208-ZNF746
chr7	149190000	149195000	5001	*	chr7	149165000	149170000	5001	*	enh64209	genic	91.172	ZNF746	2765	TRUE	411	38.146	3477.85	0.0368026	enh64209-ZNF746
chr7	149190000	149195000	5001	*	chr7	149165000	149170000	5001	*	enh64210	promoter	120.553	ZNF746	2765	TRUE	411	38.146	4598.61	0.0486626	enh64210-ZNF746
chr7	148955000	148960000	5001	*	chr7	149240000	149245000	5001	*	enh64200	promoter	108.47	ZNF767P	2930.5	TRUE	412	11.9998	1301.62	0.0203415	enh64200-ZNF767P
chr7	149155000	149160000	5001	*	chr7	149240000	149245000	5001	*	enh64207	promoter	111.38	ZNF767P	2930.5	TRUE	412	11.6706	1299.88	0.0203144	enh64207-ZNF767P
chr7	149190000	149195000	5001	*	chr7	149240000	149245000	5001	*	enh64209	genic	91.172	ZNF767P	2930.5	TRUE	412	16.8093	1532.54	0.0239503	enh64209-ZNF767P
chr7	149190000	149195000	5001	*	chr7	149240000	149245000	5001	*	enh64210	promoter	120.553	ZNF767P	2930.5	TRUE	412	16.8093	2026.41	0.0316684	enh64210-ZNF767P
chr7	149250000	149255000	5001	*	chr7	149240000	149245000	5001	*	enh64211	genic	75.8658	ZNF767P	2930.5	TRUE	412	71.8361	5449.9	0.0851703	enh64211-ZNF767P
chr7	149255000	149260000	5001	*	chr7	149240000	149245000	5001	*	enh64212	genic	75.0567	ZNF767P	2930.5	TRUE	412	80.3182	6028.42	0.0942112	enh64212-ZNF767P
chr7	149275000	149280000	5001	*	chr7	149240000	149245000	5001	*	enh64213	genic	76.9404	ZNF767P	2930.5	TRUE	412	36.6767	2821.92	0.0441006	enh64213-ZNF767P
chr7	149295000	149300000	5001	*	chr7	149240000	149245000	5001	*	enh64214	genic	60.5886	ZNF767P	2930.5	TRUE	412	25.7066	1557.53	0.0243408	enh64214-ZNF767P
chr7	149295000	149300000	5001	*	chr7	149240000	149245000	5001	*	enh64215	genic	64.2299	ZNF767P	2930.5	TRUE	412	25.7066	1651.13	0.0258036	enh64215-ZNF767P
chr7	149300000	149305000	5001	*	chr7	149240000	149245000	5001	*	enh64216	genic	66.5154	ZNF767P	2930.5	TRUE	412	27.5159	1830.24	0.0286026	enh64216-ZNF767P
chr7	149320000	149325000	5001	*	chr7	149240000	149245000	5001	*	enh64218	promoter	120.746	ZNF767P	2930.5	TRUE	412	17.052	2058.96	0.0321771	enh64218-ZNF767P
chr7	149385000	149390000	5001	*	chr7	149410000	149415000	5001	*	enh64222	intergenic	71.0487	KRBA1	561.5	TRUE	413	38.6518	2746.16	0.0235085	enh64222-KRBA1
chr7	149400000	149405000	5001	*	chr7	149410000	149415000	5001	*	enh64223	intergenic	68.4825	KRBA1	561.5	TRUE	413	96.6813	6620.97	0.0566789	enh64223-KRBA1
chr7	149410000	149415000	5001	*	chr7	149410000	149415000	5001	*	enh64224	promoter	91.9516	KRBA1	561.5	TRUE	413	439.19	40384.2	0.34571	enh64224-KRBA1
chr7	149420000	149425000	5001	*	chr7	149410000	149415000	5001	*	enh64225	genic	71.787	KRBA1	561.5	TRUE	413	96.3611	6917.47	0.0592171	enh64225-KRBA1
chr7	149425000	149430000	5001	*	chr7	149410000	149415000	5001	*	enh64226	genic	61.4518	KRBA1	561.5	TRUE	413	61.1368	3756.96	0.0321616	enh64226-KRBA1
chr7	149435000	149440000	5001	*	chr7	149410000	149415000	5001	*	enh64227	intergenic	79.8732	KRBA1	561.5	TRUE	413	52.8427	4220.72	0.0361315	enh64227-KRBA1
chr7	149410000	149415000	5001	*	chr7	149460000	149465000	5001	*	enh64224	promoter	91.9516	ZNF467	1068.5	TRUE	414	25.1151	2309.37	0.0243938	enh64224-ZNF467
chr7	149425000	149430000	5001	*	chr7	149460000	149465000	5001	*	enh64226	genic	61.4518	ZNF467	1068.5	TRUE	414	35.7269	2195.48	0.0231908	enh64226-ZNF467
chr7	149435000	149440000	5001	*	chr7	149460000	149465000	5001	*	enh64227	intergenic	79.8732	ZNF467	1068.5	TRUE	414	45.0243	3596.23	0.0379869	enh64227-ZNF467
chr7	149465000	149470000	5001	*	chr7	149460000	149465000	5001	*	enh64228	genic	102.177	ZNF467	1068.5	TRUE	414	226.221	23114.7	0.24416	enh64228-ZNF467
chr7	149470000	149475000	5001	*	chr7	149460000	149465000	5001	*	enh64229	promoter	81.0075	ZNF467	1068.5	TRUE	414	61.8108	5007.14	0.0528903	enh64229-ZNF467
chr7	149475000	149480000	5001	*	chr7	149460000	149465000	5001	*	enh64230	genic	63.855	ZNF467	1068.5	TRUE	414	59.4644	3797.1	0.0401087	enh64230-ZNF467
chr7	149480000	149485000	5001	*	chr7	149460000	149465000	5001	*	enh64231	genic	69.067	ZNF467	1068.5	TRUE	414	41.257	2849.5	0.0300992	enh64231-ZNF467
chr7	149465000	149470000	5001	*	chr7	149470000	149475000	5001	*	enh64228	genic	102.177	SSPO	660	TRUE	415	130.746	13359.3	0.0961282	enh64228-SSPO
chr7	149470000	149475000	5001	*	chr7	149470000	149475000	5001	*	enh64229	promoter	81.0075	SSPO	660	TRUE	415	542.263	43927.4	0.316084	enh64229-SSPO
chr7	149475000	149480000	5001	*	chr7	149470000	149475000	5001	*	enh64230	genic	63.855	SSPO	660	TRUE	415	220.906	14106	0.101501	enh64230-SSPO
chr7	149480000	149485000	5001	*	chr7	149470000	149475000	5001	*	enh64231	genic	69.067	SSPO	660	TRUE	415	93.1636	6434.53	0.0463003	enh64231-SSPO
chr7	149535000	149540000	5001	*	chr7	149470000	149475000	5001	*	enh64234	promoter	107.545	SSPO	660	TRUE	415	26.9895	2902.6	0.020886	enh64234-SSPO
chr7	149535000	149540000	5001	*	chr7	149535000	149540000	5001	*	enh64234	promoter	107.545	ZNF862	1033	TRUE	416	384.676	41370.1	0.377272	enh64234-ZNF862
chr7	149560000	149565000	5001	*	chr7	149535000	149540000	5001	*	enh64235	genic	60.4983	ZNF862	1033	TRUE	416	47.53	2875.49	0.0262228	enh64235-ZNF862
chr7	149560000	149565000	5001	*	chr7	149535000	149540000	5001	*	enh64236	genic	62.5931	ZNF862	1033	TRUE	416	47.53	2975.05	0.0271307	enh64236-ZNF862
chr7	149570000	149575000	5001	*	chr7	149535000	149540000	5001	*	enh64237	promoter	100.547	ZNF862	1033	TRUE	416	35.6495	3584.47	0.0326883	enh64237-ZNF862
chr7	149535000	149540000	5001	*	chr7	149560000	149565000	5001	*	enh64234	promoter	107.545	ATP6V0E2-AS1	592.375	TRUE	417	47.53	5111.63	0.0422504	enh64234-ATP6V0E2-AS1
chr7	149560000	149565000	5001	*	chr7	149560000	149565000	5001	*	enh64235	genic	60.4983	ATP6V0E2-AS1	592.375	TRUE	417	464.873	28124	0.23246	enh64235-ATP6V0E2-AS1
chr7	149560000	149565000	5001	*	chr7	149560000	149565000	5001	*	enh64236	genic	62.5931	ATP6V0E2-AS1	592.375	TRUE	417	464.873	29097.8	0.240509	enh64236-ATP6V0E2-AS1
chr7	149570000	149575000	5001	*	chr7	149560000	149565000	5001	*	enh64237	promoter	100.547	ATP6V0E2-AS1	592.375	TRUE	417	80.9396	8138.27	0.0672673	enh64237-ATP6V0E2-AS1
chr7	149535000	149540000	5001	*	chr7	149570000	149575000	5001	*	enh64234	promoter	107.545	ATP6V0E2	509.125	TRUE	418	35.6495	3833.94	0.036327	enh64234-ATP6V0E2
chr7	149560000	149565000	5001	*	chr7	149570000	149575000	5001	*	enh64235	genic	60.4983	ATP6V0E2	509.125	TRUE	418	80.9396	4896.71	0.0463969	enh64235-ATP6V0E2
chr7	149560000	149565000	5001	*	chr7	149570000	149575000	5001	*	enh64236	genic	62.5931	ATP6V0E2	509.125	TRUE	418	80.9396	5066.26	0.0480034	enh64236-ATP6V0E2
chr7	149570000	149575000	5001	*	chr7	149570000	149575000	5001	*	enh64237	promoter	100.547	ATP6V0E2	509.125	TRUE	418	299.609	30125	0.285437	enh64237-ATP6V0E2
chr7	149580000	149585000	5001	*	chr7	149570000	149575000	5001	*	enh64238	intergenic	62.3687	ATP6V0E2	509.125	TRUE	418	98.8363	6164.29	0.0584074	enh64238-ATP6V0E2
chr7	90000	95000	5001	*	chr7	145000	150000	5001	*	enh57804	intergenic	103.351	LOC100507642	1977.5	TRUE	419	58.8778	6085.08	0.0297301	enh57804-LOC100507642
chr7	110000	115000	5001	*	chr7	145000	150000	5001	*	enh57806	intergenic	88.343	LOC100507642	1977.5	TRUE	419	52.5463	4642.1	0.0226801	enh57806-LOC100507642
chr7	115000	120000	5001	*	chr7	145000	150000	5001	*	enh57807	intergenic	107.047	LOC100507642	1977.5	TRUE	419	81.8596	8762.8	0.0428127	enh57807-LOC100507642
chr7	115000	120000	5001	*	chr7	145000	150000	5001	*	enh57808	intergenic	122.938	LOC100507642	1977.5	TRUE	419	81.8596	10063.6	0.0491682	enh57808-LOC100507642
chr7	125000	130000	5001	*	chr7	145000	150000	5001	*	enh57809	intergenic	95.2192	LOC100507642	1977.5	TRUE	419	102.597	9769.2	0.0477298	enh57809-LOC100507642
chr7	135000	140000	5001	*	chr7	145000	150000	5001	*	enh57810	intergenic	77.6587	LOC100507642	1977.5	TRUE	419	162.466	12616.9	0.061643	enh57810-LOC100507642
chr7	140000	145000	5001	*	chr7	145000	150000	5001	*	enh57811	intergenic	70.4356	LOC100507642	1977.5	TRUE	419	340.884	24010.4	0.117308	enh57811-LOC100507642
chr7	150000	155000	5001	*	chr7	145000	150000	5001	*	enh57812	promoter	134.772	LOC100507642	1977.5	TRUE	419	264.237	35611.7	0.173989	enh57812-LOC100507642
chr7	165000	170000	5001	*	chr7	145000	150000	5001	*	enh57813	intergenic	100.023	LOC100507642	1977.5	TRUE	419	78.1629	7818.07	0.0381971	enh57813-LOC100507642
chr7	190000	195000	5001	*	chr7	145000	150000	5001	*	enh57815	promoter	127.883	LOC100507642	1977.5	TRUE	419	59.0877	7556.3	0.0369181	enh57815-LOC100507642
chr7	195000	200000	5001	*	chr7	145000	150000	5001	*	enh57816	genic	91.1543	LOC100507642	1977.5	TRUE	419	64.2462	5856.32	0.0286124	enh57816-LOC100507642
chr7	210000	215000	5001	*	chr7	145000	150000	5001	*	enh57819	genic	106.557	LOC100507642	1977.5	TRUE	419	40.0553	4268.18	0.0208532	enh57819-LOC100507642
chr7	149740000	149745000	5001	*	chr7	149940000	149945000	5001	*	enh64243	intergenic	72.5967	ACTR3C	634.5	TRUE	420	23.6855	1719.49	0.0301387	enh64243-ACTR3C
chr7	149755000	149760000	5001	*	chr7	149940000	149945000	5001	*	enh64245	intergenic	76.9307	ACTR3C	634.5	TRUE	420	17.1586	1320.03	0.023137	enh64245-ACTR3C
chr7	149770000	149775000	5001	*	chr7	149940000	149945000	5001	*	enh64246	intergenic	62.2801	ACTR3C	634.5	TRUE	420	25.9515	1616.27	0.0283294	enh64246-ACTR3C
chr7	149780000	149785000	5001	*	chr7	149940000	149945000	5001	*	enh64247	intergenic	69.3511	ACTR3C	634.5	TRUE	420	23.1021	1602.16	0.0280821	enh64247-ACTR3C
chr7	149790000	149795000	5001	*	chr7	149940000	149945000	5001	*	enh64249	intergenic	82.2858	ACTR3C	634.5	TRUE	420	20.1972	1661.94	0.02913	enh64249-ACTR3C
chr7	149865000	149870000	5001	*	chr7	149940000	149945000	5001	*	enh64253	intergenic	82.012	ACTR3C	634.5	TRUE	420	23.7318	1946.29	0.034114	enh64253-ACTR3C
chr7	149900000	149905000	5001	*	chr7	149940000	149945000	5001	*	enh64254	intergenic	65.0556	ACTR3C	634.5	TRUE	420	29.4114	1913.38	0.0335371	enh64254-ACTR3C
chr7	149970000	149975000	5001	*	chr7	149940000	149945000	5001	*	enh64255	genic	63.1536	ACTR3C	634.5	TRUE	420	24.9006	1572.56	0.0275634	enh64255-ACTR3C
chr7	150010000	150015000	5001	*	chr7	150020000	150025000	5001	*	enh64259	genic	58.0795	LRRC61	388.625	TRUE	421	94.9028	5511.91	0.0369947	enh64259-LRRC61
chr7	150015000	150020000	5001	*	chr7	150020000	150025000	5001	*	enh64260	genic	66.5696	LRRC61	388.625	TRUE	421	169.831	11305.6	0.0758806	enh64260-LRRC61
chr7	150020000	150025000	5001	*	chr7	150020000	150025000	5001	*	enh64261	genic	85.7919	LRRC61	388.625	TRUE	421	343.236	29446.8	0.19764	enh64261-LRRC61
chr7	150045000	150050000	5001	*	chr7	150020000	150025000	5001	*	enh64262	intergenic	62.5158	LRRC61	388.625	TRUE	421	60.037	3753.26	0.025191	enh64262-LRRC61
chr7	150050000	150055000	5001	*	chr7	150020000	150025000	5001	*	enh64263	intergenic	66.4263	LRRC61	388.625	TRUE	421	59.3177	3940.26	0.0264461	enh64263-LRRC61
chr7	150060000	150065000	5001	*	chr7	150020000	150025000	5001	*	enh64264	intergenic	75.0221	LRRC61	388.625	TRUE	421	45.8539	3440.05	0.0230888	enh64264-LRRC61
chr7	150060000	150065000	5001	*	chr7	150020000	150025000	5001	*	enh64265	intergenic	80.0625	LRRC61	388.625	TRUE	421	45.8539	3671.18	0.0246401	enh64265-LRRC61
chr7	150065000	150070000	5001	*	chr7	150020000	150025000	5001	*	enh64266	promoter	111.308	LRRC61	388.625	TRUE	421	29.3041	3261.77	0.0218922	enh64266-LRRC61
chr7	149995000	150000000	5001	*	chr7	150025000	150030000	5001	*	enh64258	genic	69.2093	ZBED6CL	31	TRUE	422	46.0371	3186.2	0.0267455	enh64258-ZBED6CL
chr7	150010000	150015000	5001	*	chr7	150025000	150030000	5001	*	enh64259	genic	58.0795	ZBED6CL	31	TRUE	422	71.3174	4142.08	0.0347694	enh64259-ZBED6CL
chr7	150015000	150020000	5001	*	chr7	150025000	150030000	5001	*	enh64260	genic	66.5696	ZBED6CL	31	TRUE	422	81.2971	5411.92	0.0454287	enh64260-ZBED6CL
chr7	150020000	150025000	5001	*	chr7	150025000	150030000	5001	*	enh64261	genic	85.7919	ZBED6CL	31	TRUE	422	173.418	14877.9	0.124888	enh64261-ZBED6CL
chr7	150045000	150050000	5001	*	chr7	150025000	150030000	5001	*	enh64262	intergenic	62.5158	ZBED6CL	31	TRUE	422	83.6053	5226.65	0.0438735	enh64262-ZBED6CL
chr7	150050000	150055000	5001	*	chr7	150025000	150030000	5001	*	enh64263	intergenic	66.4263	ZBED6CL	31	TRUE	422	79.506	5281.29	0.0443321	enh64263-ZBED6CL
chr7	150060000	150065000	5001	*	chr7	150025000	150030000	5001	*	enh64264	intergenic	75.0221	ZBED6CL	31	TRUE	422	38.4124	2881.78	0.0241902	enh64264-ZBED6CL
chr7	150060000	150065000	5001	*	chr7	150025000	150030000	5001	*	enh64265	intergenic	80.0625	ZBED6CL	31	TRUE	422	38.4124	3075.39	0.0258154	enh64265-ZBED6CL
chr7	150065000	150070000	5001	*	chr7	150025000	150030000	5001	*	enh64266	promoter	111.308	ZBED6CL	31	TRUE	422	43.4318	4834.29	0.0405799	enh64266-ZBED6CL
chr7	150070000	150075000	5001	*	chr7	150025000	150030000	5001	*	enh64267	intergenic	77.3171	ZBED6CL	31	TRUE	422	34.9403	2701.48	0.0226767	enh64267-ZBED6CL
chr7	150075000	150080000	5001	*	chr7	150025000	150030000	5001	*	enh64268	promoter	119.385	ZBED6CL	31	TRUE	422	34.1059	4071.73	0.0341789	enh64268-ZBED6CL
chr7	150095000	150100000	5001	*	chr7	150025000	150030000	5001	*	enh64271	intergenic	84.0187	ZBED6CL	31	TRUE	422	28.782	2418.23	0.0202991	enh64271-ZBED6CL
chr7	149995000	150000000	5001	*	chr7	150035000	150040000	5001	*	enh64258	genic	69.2093	RARRES2	31.375	TRUE	423	42.0346	2909.19	0.0260909	enh64258-RARRES2
chr7	150010000	150015000	5001	*	chr7	150035000	150040000	5001	*	enh64259	genic	58.0795	RARRES2	31.375	TRUE	423	48.2948	2804.94	0.0251559	enh64259-RARRES2
chr7	150015000	150020000	5001	*	chr7	150035000	150040000	5001	*	enh64260	genic	66.5696	RARRES2	31.375	TRUE	423	64.8438	4316.63	0.0387134	enh64260-RARRES2
chr7	150020000	150025000	5001	*	chr7	150035000	150040000	5001	*	enh64261	genic	85.7919	RARRES2	31.375	TRUE	423	85.0975	7300.68	0.0654757	enh64261-RARRES2
chr7	150045000	150050000	5001	*	chr7	150035000	150040000	5001	*	enh64262	intergenic	62.5158	RARRES2	31.375	TRUE	423	127.666	7981.17	0.0715786	enh64262-RARRES2
chr7	150050000	150055000	5001	*	chr7	150035000	150040000	5001	*	enh64263	intergenic	66.4263	RARRES2	31.375	TRUE	423	85.1099	5653.53	0.0507034	enh64263-RARRES2
chr7	150060000	150065000	5001	*	chr7	150035000	150040000	5001	*	enh64264	intergenic	75.0221	RARRES2	31.375	TRUE	423	46.0229	3452.73	0.0309656	enh64264-RARRES2
chr7	150060000	150065000	5001	*	chr7	150035000	150040000	5001	*	enh64265	intergenic	80.0625	RARRES2	31.375	TRUE	423	46.0229	3684.71	0.0330461	enh64265-RARRES2
chr7	150065000	150070000	5001	*	chr7	150035000	150040000	5001	*	enh64266	promoter	111.308	RARRES2	31.375	TRUE	423	30.4405	3388.25	0.0303874	enh64266-RARRES2
chr7	150075000	150080000	5001	*	chr7	150035000	150040000	5001	*	enh64268	promoter	119.385	RARRES2	31.375	TRUE	423	32.0713	3828.84	0.0343387	enh64268-RARRES2
chr7	150080000	150085000	5001	*	chr7	150035000	150040000	5001	*	enh64269	genic	68.9989	RARRES2	31.375	TRUE	423	33.8704	2337.02	0.0209594	enh64269-RARRES2
chr7	150060000	150065000	5001	*	chr7	150065000	150070000	5001	*	enh64264	intergenic	75.0221	REPIN1	1529.38	TRUE	424	201.845	15142.9	0.0654688	enh64264-REPIN1
chr7	150060000	150065000	5001	*	chr7	150065000	150070000	5001	*	enh64265	intergenic	80.0625	REPIN1	1529.38	TRUE	424	201.845	16160.3	0.0698674	enh64265-REPIN1
chr7	150065000	150070000	5001	*	chr7	150065000	150070000	5001	*	enh64266	promoter	111.308	REPIN1	1529.38	TRUE	424	755.594	84103.3	0.363613	enh64266-REPIN1
chr7	150070000	150075000	5001	*	chr7	150065000	150070000	5001	*	enh64267	intergenic	77.3171	REPIN1	1529.38	TRUE	424	195.537	15118.3	0.0653627	enh64267-REPIN1
chr7	150075000	150080000	5001	*	chr7	150065000	150070000	5001	*	enh64268	promoter	119.385	REPIN1	1529.38	TRUE	424	69.8749	8342.03	0.036066	enh64268-REPIN1
chr7	150060000	150065000	5001	*	chr7	150075000	150080000	5001	*	enh64264	intergenic	75.0221	ZNF775	1586.62	TRUE	425	65.8558	4940.64	0.0238939	enh64264-ZNF775
chr7	150060000	150065000	5001	*	chr7	150075000	150080000	5001	*	enh64265	intergenic	80.0625	ZNF775	1586.62	TRUE	425	65.8558	5272.58	0.0254993	enh64265-ZNF775
chr7	150065000	150070000	5001	*	chr7	150075000	150080000	5001	*	enh64266	promoter	111.308	ZNF775	1586.62	TRUE	425	69.8749	7777.6	0.0376141	enh64266-ZNF775
chr7	150070000	150075000	5001	*	chr7	150075000	150080000	5001	*	enh64267	intergenic	77.3171	ZNF775	1586.62	TRUE	425	161.36	12475.9	0.0603358	enh64267-ZNF775
chr7	150075000	150080000	5001	*	chr7	150075000	150080000	5001	*	enh64268	promoter	119.385	ZNF775	1586.62	TRUE	425	442.998	52887.4	0.255775	enh64268-ZNF775
chr7	150080000	150085000	5001	*	chr7	150075000	150080000	5001	*	enh64269	genic	68.9989	ZNF775	1586.62	TRUE	425	256.289	17683.7	0.0855218	enh64269-ZNF775
chr7	150085000	150090000	5001	*	chr7	150075000	150080000	5001	*	enh64270	genic	80.9732	ZNF775	1586.62	TRUE	425	83.5384	6764.37	0.0327139	enh64270-ZNF775
chr7	150095000	150100000	5001	*	chr7	150075000	150080000	5001	*	enh64271	intergenic	84.0187	ZNF775	1586.62	TRUE	425	56.3508	4734.52	0.0228971	enh64271-ZNF775
chr7	150100000	150105000	5001	*	chr7	150075000	150080000	5001	*	enh64272	promoter	97.7316	ZNF775	1586.62	TRUE	425	46.0842	4503.88	0.0217817	enh64272-ZNF775
chr7	150075000	150080000	5001	*	chr7	150100000	150105000	5001	*	enh64268	promoter	119.385	LOC728743	673.5	TRUE	426	46.0842	5501.77	0.0244164	enh64268-LOC728743
chr7	150085000	150090000	5001	*	chr7	150100000	150105000	5001	*	enh64270	genic	80.9732	LOC728743	673.5	TRUE	426	70.8711	5738.66	0.0254677	enh64270-LOC728743
chr7	150095000	150100000	5001	*	chr7	150100000	150105000	5001	*	enh64271	intergenic	84.0187	LOC728743	673.5	TRUE	426	183.65	15430	0.0684772	enh64271-LOC728743
chr7	150100000	150105000	5001	*	chr7	150100000	150105000	5001	*	enh64272	promoter	97.7316	LOC728743	673.5	TRUE	426	462.246	45176.1	0.200488	enh64272-LOC728743
chr7	150100000	150105000	5001	*	chr7	150100000	150105000	5001	*	enh64273	genic	81.815	LOC728743	673.5	TRUE	426	462.246	37818.7	0.167836	enh64273-LOC728743
chr7	150110000	150115000	5001	*	chr7	150100000	150105000	5001	*	enh64274	intergenic	70.7974	LOC728743	673.5	TRUE	426	121.925	8631.99	0.038308	enh64274-LOC728743
chr7	150115000	150120000	5001	*	chr7	150100000	150105000	5001	*	enh64275	intergenic	64.7139	LOC728743	673.5	TRUE	426	78.943	5108.71	0.022672	enh64275-LOC728743
chr7	150125000	150130000	5001	*	chr7	150100000	150105000	5001	*	enh64276	intergenic	109.686	LOC728743	673.5	TRUE	426	41.7267	4576.83	0.0203116	enh64276-LOC728743
chr7	150125000	150130000	5001	*	chr7	150130000	150135000	5001	*	enh64276	intergenic	109.686	LINC00996	1486	TRUE	427	204.432	22423.4	0.0937773	enh64276-LINC00996
chr7	150130000	150135000	5001	*	chr7	150130000	150135000	5001	*	enh64277	promoter	101.09	LINC00996	1486	TRUE	427	440.369	44516.8	0.186175	enh64277-LINC00996
chr7	150130000	150135000	5001	*	chr7	150130000	150135000	5001	*	enh64278	genic	105.278	LINC00996	1486	TRUE	427	440.369	46361.2	0.193888	enh64278-LINC00996
chr7	150145000	150150000	5001	*	chr7	150130000	150135000	5001	*	enh64280	promoter	116.199	LINC00996	1486	TRUE	427	58.0654	6747.16	0.0282175	enh64280-LINC00996
chr7	150125000	150130000	5001	*	chr7	150145000	150150000	5001	*	enh64276	intergenic	109.686	GIMAP8	2276.12	TRUE	428	42.4299	4653.97	0.0202982	enh64276-GIMAP8
chr7	150130000	150135000	5001	*	chr7	150145000	150150000	5001	*	enh64277	promoter	101.09	GIMAP8	2276.12	TRUE	428	58.0654	5869.82	0.0256011	enh64277-GIMAP8
chr7	150130000	150135000	5001	*	chr7	150145000	150150000	5001	*	enh64278	genic	105.278	GIMAP8	2276.12	TRUE	428	58.0654	6113.01	0.0266618	enh64278-GIMAP8
chr7	150145000	150150000	5001	*	chr7	150145000	150150000	5001	*	enh64279	intergenic	81.5573	GIMAP8	2276.12	TRUE	428	481.548	39273.7	0.171292	enh64279-GIMAP8
chr7	150145000	150150000	5001	*	chr7	150145000	150150000	5001	*	enh64280	promoter	116.199	GIMAP8	2276.12	TRUE	428	481.548	55955.5	0.244049	enh64280-GIMAP8
chr7	150155000	150160000	5001	*	chr7	150145000	150150000	5001	*	enh64281	genic	65.8368	GIMAP8	2276.12	TRUE	428	77.5398	5104.97	0.0222653	enh64281-GIMAP8
chr7	150145000	150150000	5001	*	chr7	150210000	150215000	5001	*	enh64279	intergenic	81.5573	GIMAP7	26.25	TRUE	429	24.7055	2014.91	0.0236001	enh64279-GIMAP7
chr7	150145000	150150000	5001	*	chr7	150210000	150215000	5001	*	enh64280	promoter	116.199	GIMAP7	26.25	TRUE	429	24.7055	2870.76	0.0336244	enh64280-GIMAP7
chr7	150175000	150180000	5001	*	chr7	150210000	150215000	5001	*	enh64282	intergenic	69.658	GIMAP7	26.25	TRUE	429	41.2173	2871.11	0.0336285	enh64282-GIMAP7
chr7	150180000	150185000	5001	*	chr7	150210000	150215000	5001	*	enh64283	intergenic	75.883	GIMAP7	26.25	TRUE	429	30.0969	2283.84	0.02675	enh64283-GIMAP7
chr7	150185000	150190000	5001	*	chr7	150210000	150215000	5001	*	enh64284	intergenic	65.5488	GIMAP7	26.25	TRUE	429	60.4809	3964.45	0.0464345	enh64284-GIMAP7
chr7	150200000	150205000	5001	*	chr7	150210000	150215000	5001	*	enh64285	intergenic	69.0503	GIMAP7	26.25	TRUE	429	118.749	8199.64	0.0960401	enh64285-GIMAP7
chr7	150250000	150255000	5001	*	chr7	150210000	150215000	5001	*	enh64286	intergenic	58.7629	GIMAP7	26.25	TRUE	429	40.0143	2351.35	0.0275407	enh64286-GIMAP7
chr7	150260000	150265000	5001	*	chr7	150210000	150215000	5001	*	enh64287	promoter	77.865	GIMAP7	26.25	TRUE	429	33.0413	2572.76	0.030134	enh64287-GIMAP7
chr7	150265000	150270000	5001	*	chr7	150210000	150215000	5001	*	enh64288	genic	83.6907	GIMAP7	26.25	TRUE	429	30.5981	2560.78	0.0299937	enh64288-GIMAP7
chr7	150280000	150285000	5001	*	chr7	150210000	150215000	5001	*	enh64289	intergenic	113.133	GIMAP7	26.25	TRUE	429	28.662	3242.63	0.03798	enh64289-GIMAP7
chr7	150175000	150180000	5001	*	chr7	150260000	150265000	5001	*	enh64282	intergenic	69.658	GIMAP4	624.625	TRUE	430	49.1696	3425.05	0.0244623	enh64282-GIMAP4
chr7	150250000	150255000	5001	*	chr7	150260000	150265000	5001	*	enh64286	intergenic	58.7629	GIMAP4	624.625	TRUE	430	110.085	6468.93	0.0462021	enh64286-GIMAP4
chr7	150260000	150265000	5001	*	chr7	150260000	150265000	5001	*	enh64287	promoter	77.865	GIMAP4	624.625	TRUE	430	449.284	34983.5	0.249858	enh64287-GIMAP4
chr7	150265000	150270000	5001	*	chr7	150260000	150265000	5001	*	enh64288	genic	83.6907	GIMAP4	624.625	TRUE	430	192.123	16078.9	0.114838	enh64288-GIMAP4
chr7	150280000	150285000	5001	*	chr7	150260000	150265000	5001	*	enh64289	intergenic	113.133	GIMAP4	624.625	TRUE	430	54.0186	6111.3	0.0436479	enh64289-GIMAP4
chr7	150145000	150150000	5001	*	chr7	150320000	150325000	5001	*	enh64279	intergenic	81.5573	GIMAP6	861.625	TRUE	431	31.8067	2594.07	0.0222736	enh64279-GIMAP6
chr7	150145000	150150000	5001	*	chr7	150320000	150325000	5001	*	enh64280	promoter	116.199	GIMAP6	861.625	TRUE	431	31.8067	3695.92	0.0317345	enh64280-GIMAP6
chr7	150280000	150285000	5001	*	chr7	150320000	150325000	5001	*	enh64289	intergenic	113.133	GIMAP6	861.625	TRUE	431	29.0087	3281.85	0.0281792	enh64289-GIMAP6
chr7	150305000	150310000	5001	*	chr7	150320000	150325000	5001	*	enh64290	intergenic	86.5638	GIMAP6	861.625	TRUE	431	63.9433	5535.17	0.047527	enh64290-GIMAP6
chr7	150325000	150330000	5001	*	chr7	150320000	150325000	5001	*	enh64291	promoter	95.1709	GIMAP6	861.625	TRUE	431	236.829	22539.2	0.19353	enh64291-GIMAP6
chr7	150345000	150350000	5001	*	chr7	150320000	150325000	5001	*	enh64292	intergenic	66.0996	GIMAP6	861.625	TRUE	431	39.5024	2611.09	0.0224198	enh64292-GIMAP6
chr7	150360000	150365000	5001	*	chr7	150320000	150325000	5001	*	enh64293	intergenic	78.7883	GIMAP6	861.625	TRUE	431	37.84	2981.35	0.025599	enh64293-GIMAP6
chr7	150380000	150385000	5001	*	chr7	150320000	150325000	5001	*	enh64295	promoter	106.16	GIMAP6	861.625	TRUE	431	37.4814	3979.02	0.0341653	enh64295-GIMAP6
chr7	150145000	150150000	5001	*	chr7	150380000	150385000	5001	*	enh64280	promoter	116.199	GIMAP2	1940.5	TRUE	432	29.5265	3430.96	0.0235423	enh64280-GIMAP2
chr7	150325000	150330000	5001	*	chr7	150380000	150385000	5001	*	enh64291	promoter	95.1709	GIMAP2	1940.5	TRUE	432	40.6366	3867.43	0.0265372	enh64291-GIMAP2
chr7	150360000	150365000	5001	*	chr7	150380000	150385000	5001	*	enh64293	intergenic	78.7883	GIMAP2	1940.5	TRUE	432	57.0958	4498.48	0.0308674	enh64293-GIMAP2
chr7	150370000	150375000	5001	*	chr7	150380000	150385000	5001	*	enh64294	intergenic	73.3382	GIMAP2	1940.5	TRUE	432	82.306	6036.18	0.0414187	enh64294-GIMAP2
chr7	150380000	150385000	5001	*	chr7	150380000	150385000	5001	*	enh64295	promoter	106.16	GIMAP2	1940.5	TRUE	432	388.46	41238.8	0.28297	enh64295-GIMAP2
chr7	150410000	150415000	5001	*	chr7	150380000	150385000	5001	*	enh64296	promoter	90.5102	GIMAP2	1940.5	TRUE	432	42.4295	3840.3	0.0263512	enh64296-GIMAP2
chr7	150430000	150435000	5001	*	chr7	150380000	150385000	5001	*	enh64298	promoter	101.512	GIMAP2	1940.5	TRUE	432	38.6052	3918.88	0.0268903	enh64298-GIMAP2
chr7	150380000	150385000	5001	*	chr7	150410000	150415000	5001	*	enh64295	promoter	106.16	GIMAP1	675	TRUE	433	42.4295	4504.31	0.0306862	enh64295-GIMAP1
chr7	150410000	150415000	5001	*	chr7	150410000	150415000	5001	*	enh64296	promoter	90.5102	GIMAP1	675	TRUE	433	430.85	38996.3	0.265667	enh64296-GIMAP1
chr7	150415000	150420000	5001	*	chr7	150410000	150415000	5001	*	enh64297	genic	68.7591	GIMAP1	675	TRUE	433	181.987	12513.3	0.0852483	enh64297-GIMAP1
chr7	150430000	150435000	5001	*	chr7	150410000	150415000	5001	*	enh64298	promoter	101.512	GIMAP1	675	TRUE	433	64.7624	6574.14	0.0447871	enh64298-GIMAP1
chr7	150450000	150455000	5001	*	chr7	150410000	150415000	5001	*	enh64300	intergenic	88.0608	GIMAP1	675	TRUE	433	39.249	3456.3	0.0235465	enh64300-GIMAP1
chr7	150450000	150455000	5001	*	chr7	150410000	150415000	5001	*	enh64301	intergenic	83.5169	GIMAP1	675	TRUE	433	39.249	3277.95	0.0223315	enh64301-GIMAP1
chr7	150380000	150385000	5001	*	chr7	150410000	150415000	5001	*	enh64295	promoter	106.16	GIMAP1-GIMAP5	1763.75	TRUE	434	42.4295	4504.31	0.0306862	enh64295-GIMAP1-GIMAP5
chr7	150410000	150415000	5001	*	chr7	150410000	150415000	5001	*	enh64296	promoter	90.5102	GIMAP1-GIMAP5	1763.75	TRUE	434	430.85	38996.3	0.265667	enh64296-GIMAP1-GIMAP5
chr7	150415000	150420000	5001	*	chr7	150410000	150415000	5001	*	enh64297	genic	68.7591	GIMAP1-GIMAP5	1763.75	TRUE	434	181.987	12513.3	0.0852483	enh64297-GIMAP1-GIMAP5
chr7	150430000	150435000	5001	*	chr7	150410000	150415000	5001	*	enh64298	promoter	101.512	GIMAP1-GIMAP5	1763.75	TRUE	434	64.7624	6574.14	0.0447871	enh64298-GIMAP1-GIMAP5
chr7	150450000	150455000	5001	*	chr7	150410000	150415000	5001	*	enh64300	intergenic	88.0608	GIMAP1-GIMAP5	1763.75	TRUE	434	39.249	3456.3	0.0235465	enh64300-GIMAP1-GIMAP5
chr7	150450000	150455000	5001	*	chr7	150410000	150415000	5001	*	enh64301	intergenic	83.5169	GIMAP1-GIMAP5	1763.75	TRUE	434	39.249	3277.95	0.0223315	enh64301-GIMAP1-GIMAP5
chr7	150380000	150385000	5001	*	chr7	150430000	150435000	5001	*	enh64295	promoter	106.16	GIMAP5	1355	TRUE	435	38.6052	4098.32	0.0267233	enh64295-GIMAP5
chr7	150410000	150415000	5001	*	chr7	150430000	150435000	5001	*	enh64296	promoter	90.5102	GIMAP5	1355	TRUE	435	64.7624	5861.66	0.0382212	enh64296-GIMAP5
chr7	150415000	150420000	5001	*	chr7	150430000	150435000	5001	*	enh64297	genic	68.7591	GIMAP5	1355	TRUE	435	95.0182	6533.37	0.0426011	enh64297-GIMAP5
chr7	150430000	150435000	5001	*	chr7	150430000	150435000	5001	*	enh64298	promoter	101.512	GIMAP5	1355	TRUE	435	415.892	42217.9	0.275284	enh64298-GIMAP5
chr7	150445000	150450000	5001	*	chr7	150430000	150435000	5001	*	enh64299	intergenic	68.2321	GIMAP5	1355	TRUE	435	62.8909	4291.18	0.0279809	enh64299-GIMAP5
chr7	150475000	150480000	5001	*	chr7	150485000	150490000	5001	*	enh64302	intergenic	82.8615	TMEM176B	731.25	TRUE	436	73.4068	6082.6	0.0382375	enh64302-TMEM176B
chr7	150475000	150480000	5001	*	chr7	150485000	150490000	5001	*	enh64303	intergenic	91.6567	TMEM176B	731.25	TRUE	436	73.4068	6728.23	0.0422962	enh64303-TMEM176B
chr7	150475000	150480000	5001	*	chr7	150485000	150490000	5001	*	enh64304	intergenic	91.4929	TMEM176B	731.25	TRUE	436	73.4068	6716.2	0.0422206	enh64304-TMEM176B
chr7	150480000	150485000	5001	*	chr7	150485000	150490000	5001	*	enh64305	intergenic	129.083	TMEM176B	731.25	TRUE	436	142.737	18424.8	0.115826	enh64305-TMEM176B
chr7	150480000	150485000	5001	*	chr7	150485000	150490000	5001	*	enh64306	intergenic	112.776	TMEM176B	731.25	TRUE	436	142.737	16097.3	0.101194	enh64306-TMEM176B
chr7	150495000	150500000	5001	*	chr7	150485000	150490000	5001	*	enh64307	genic	70.7208	TMEM176B	731.25	TRUE	436	109.753	7761.81	0.0487937	enh64307-TMEM176B
chr7	150495000	150500000	5001	*	chr7	150485000	150490000	5001	*	enh64308	promoter	79.5676	TMEM176B	731.25	TRUE	436	109.753	8732.77	0.0548975	enh64308-TMEM176B
chr7	150500000	150505000	5001	*	chr7	150485000	150490000	5001	*	enh64309	genic	57.9936	TMEM176B	731.25	TRUE	436	79.2637	4596.79	0.0288972	enh64309-TMEM176B
chr7	150545000	150550000	5001	*	chr7	150485000	150490000	5001	*	enh64312	promoter	80.6071	TMEM176B	731.25	TRUE	436	48.5167	3910.79	0.0245847	enh64312-TMEM176B
chr7	150475000	150480000	5001	*	chr7	150495000	150500000	5001	*	enh64302	intergenic	82.8615	TMEM176A	234.5	TRUE	437	52.5813	4356.97	0.0218865	enh64302-TMEM176A
chr7	150475000	150480000	5001	*	chr7	150495000	150500000	5001	*	enh64303	intergenic	91.6567	TMEM176A	234.5	TRUE	437	52.5813	4819.43	0.0242096	enh64303-TMEM176A
chr7	150475000	150480000	5001	*	chr7	150495000	150500000	5001	*	enh64304	intergenic	91.4929	TMEM176A	234.5	TRUE	437	52.5813	4810.82	0.0241663	enh64304-TMEM176A
chr7	150480000	150485000	5001	*	chr7	150495000	150500000	5001	*	enh64305	intergenic	129.083	TMEM176A	234.5	TRUE	437	64.8014	8364.75	0.042019	enh64305-TMEM176A
chr7	150480000	150485000	5001	*	chr7	150495000	150500000	5001	*	enh64306	intergenic	112.776	TMEM176A	234.5	TRUE	437	64.8014	7308.06	0.0367108	enh64306-TMEM176A
chr7	150495000	150500000	5001	*	chr7	150495000	150500000	5001	*	enh64307	genic	70.7208	TMEM176A	234.5	TRUE	437	509.017	35998.1	0.180831	enh64307-TMEM176A
chr7	150495000	150500000	5001	*	chr7	150495000	150500000	5001	*	enh64308	promoter	79.5676	TMEM176A	234.5	TRUE	437	509.017	40501.3	0.203452	enh64308-TMEM176A
chr7	150500000	150505000	5001	*	chr7	150495000	150500000	5001	*	enh64309	genic	57.9936	TMEM176A	234.5	TRUE	437	251.375	14578.1	0.0732309	enh64309-TMEM176A
chr7	150525000	150530000	5001	*	chr7	150495000	150500000	5001	*	enh64310	intergenic	77.1146	TMEM176A	234.5	TRUE	437	56.1881	4332.92	0.0217657	enh64310-TMEM176A
chr7	150480000	150485000	5001	*	chr7	150545000	150550000	5001	*	enh64305	intergenic	129.083	AOC1	298.625	TRUE	438	38.2625	4939.04	0.030199	enh64305-AOC1
chr7	150480000	150485000	5001	*	chr7	150545000	150550000	5001	*	enh64306	intergenic	112.776	AOC1	298.625	TRUE	438	38.2625	4315.1	0.026384	enh64306-AOC1
chr7	150525000	150530000	5001	*	chr7	150545000	150550000	5001	*	enh64310	intergenic	77.1146	AOC1	298.625	TRUE	438	78.5384	6056.45	0.0370313	enh64310-AOC1
chr7	150540000	150545000	5001	*	chr7	150545000	150550000	5001	*	enh64311	intergenic	74.8984	AOC1	298.625	TRUE	438	259.732	19453.5	0.118945	enh64311-AOC1
chr7	150545000	150550000	5001	*	chr7	150545000	150550000	5001	*	enh64312	promoter	80.6071	AOC1	298.625	TRUE	438	584.719	47132.5	0.288184	enh64312-AOC1
chr7	150570000	150575000	5001	*	chr7	150545000	150550000	5001	*	enh64313	intergenic	69.2674	AOC1	298.625	TRUE	438	54.9507	3806.29	0.023273	enh64313-AOC1
chr7	150595000	150600000	5001	*	chr7	150640000	150645000	5001	*	enh64315	intergenic	71.976	KCNH2	719.875	TRUE	439	41.531	2989.24	0.0205834	enh64315-KCNH2
chr7	150605000	150610000	5001	*	chr7	150640000	150645000	5001	*	enh64317	intergenic	64.162	KCNH2	719.875	TRUE	439	56.805	3644.72	0.0250969	enh64317-KCNH2
chr7	150615000	150620000	5001	*	chr7	150640000	150645000	5001	*	enh64318	intergenic	62.2489	KCNH2	719.875	TRUE	439	55.6646	3465.06	0.0238598	enh64318-KCNH2
chr7	150620000	150625000	5001	*	chr7	150640000	150645000	5001	*	enh64319	intergenic	57.8629	KCNH2	719.875	TRUE	439	82.9867	4801.85	0.0330647	enh64319-KCNH2
chr7	150620000	150625000	5001	*	chr7	150640000	150645000	5001	*	enh64320	intergenic	59.4147	KCNH2	719.875	TRUE	439	82.9867	4930.63	0.0339515	enh64320-KCNH2
chr7	150635000	150640000	5001	*	chr7	150640000	150645000	5001	*	enh64321	intergenic	67.9365	KCNH2	719.875	TRUE	439	175.81	11943.9	0.0822439	enh64321-KCNH2
chr7	150635000	150640000	5001	*	chr7	150640000	150645000	5001	*	enh64322	intergenic	65.3983	KCNH2	719.875	TRUE	439	175.81	11497.7	0.0791712	enh64322-KCNH2
chr7	150645000	150650000	5001	*	chr7	150640000	150645000	5001	*	enh64323	genic	80.2061	KCNH2	719.875	TRUE	439	202.169	16215.2	0.111655	enh64323-KCNH2
chr7	150660000	150665000	5001	*	chr7	150640000	150645000	5001	*	enh64324	genic	67.5148	KCNH2	719.875	TRUE	439	57.9139	3910.04	0.0269239	enh64324-KCNH2
chr7	150660000	150665000	5001	*	chr7	150640000	150645000	5001	*	enh64325	genic	66.3247	KCNH2	719.875	TRUE	439	57.9139	3841.12	0.0264493	enh64325-KCNH2
chr7	150670000	150675000	5001	*	chr7	150640000	150645000	5001	*	enh64326	genic	84.6979	KCNH2	719.875	TRUE	439	35.3464	2993.77	0.0206146	enh64326-KCNH2
chr7	150685000	150690000	5001	*	chr7	150640000	150645000	5001	*	enh64329	intergenic	72.1599	KCNH2	719.875	TRUE	439	42.803	3088.66	0.021268	enh64329-KCNH2
chr7	150670000	150675000	5001	*	chr7	150690000	150695000	5001	*	enh64326	genic	84.6979	NOS3	172.25	TRUE	440	53.9457	4569.09	0.0207863	enh64326-NOS3
chr7	150675000	150680000	5001	*	chr7	150690000	150695000	5001	*	enh64327	promoter	78.8577	NOS3	172.25	TRUE	440	71.2355	5617.47	0.0255558	enh64327-NOS3
chr7	150680000	150685000	5001	*	chr7	150690000	150695000	5001	*	enh64328	intergenic	66.2033	NOS3	172.25	TRUE	440	86.4416	5722.72	0.0260346	enh64328-NOS3
chr7	150685000	150690000	5001	*	chr7	150690000	150695000	5001	*	enh64329	intergenic	72.1599	NOS3	172.25	TRUE	440	153.534	11079	0.0504021	enh64329-NOS3
chr7	150690000	150695000	5001	*	chr7	150690000	150695000	5001	*	enh64330	promoter	65.5936	NOS3	172.25	TRUE	440	541.308	35506.4	0.161531	enh64330-NOS3
chr7	150690000	150695000	5001	*	chr7	150690000	150695000	5001	*	enh64331	genic	75.8092	NOS3	172.25	TRUE	440	541.308	41036.1	0.186687	enh64331-NOS3
chr7	150705000	150710000	5001	*	chr7	150690000	150695000	5001	*	enh64332	intergenic	89.5198	NOS3	172.25	TRUE	440	82.2257	7360.83	0.0334869	enh64332-NOS3
chr7	150705000	150710000	5001	*	chr7	150690000	150695000	5001	*	enh64333	intergenic	66.9465	NOS3	172.25	TRUE	440	82.2257	5504.72	0.0250428	enh64333-NOS3
chr7	150690000	150695000	5001	*	chr7	150705000	150710000	5001	*	enh64330	promoter	65.5936	ATG9B	217.375	TRUE	441	82.2257	5393.48	0.0240732	enh64330-ATG9B
chr7	150690000	150695000	5001	*	chr7	150705000	150710000	5001	*	enh64331	genic	75.8092	ATG9B	217.375	TRUE	441	82.2257	6233.46	0.0278223	enh64331-ATG9B
chr7	150705000	150710000	5001	*	chr7	150705000	150710000	5001	*	enh64332	intergenic	89.5198	ATG9B	217.375	TRUE	441	490.59	43917.5	0.196021	enh64332-ATG9B
chr7	150705000	150710000	5001	*	chr7	150705000	150710000	5001	*	enh64333	intergenic	66.9465	ATG9B	217.375	TRUE	441	490.59	32843.3	0.146592	enh64333-ATG9B
chr7	150710000	150715000	5001	*	chr7	150705000	150710000	5001	*	enh64334	genic	71.2306	ATG9B	217.375	TRUE	441	139.762	9955.35	0.0444346	enh64334-ATG9B
chr7	150715000	150720000	5001	*	chr7	150705000	150710000	5001	*	enh64335	genic	76.0856	ATG9B	217.375	TRUE	441	90.4202	6879.67	0.0307067	enh64335-ATG9B
chr7	150715000	150720000	5001	*	chr7	150725000	150730000	5001	*	enh64335	genic	76.0856	ABCB8	1794	TRUE	442	87.0906	6626.34	0.0308607	enh64335-ABCB8
chr7	150725000	150730000	5001	*	chr7	150725000	150730000	5001	*	enh64336	promoter	114.512	ABCB8	1794	TRUE	442	500.638	57329.2	0.266998	enh64336-ABCB8
chr7	150730000	150735000	5001	*	chr7	150725000	150730000	5001	*	enh64337	genic	76.3599	ABCB8	1794	TRUE	442	226.351	17284.1	0.080497	enh64337-ABCB8
chr7	150735000	150740000	5001	*	chr7	150725000	150730000	5001	*	enh64338	genic	101.358	ABCB8	1794	TRUE	442	120.178	12181	0.0567303	enh64338-ABCB8
chr7	150745000	150750000	5001	*	chr7	150725000	150730000	5001	*	enh64339	genic	62.5937	ABCB8	1794	TRUE	442	90.1256	5641.29	0.0262731	enh64339-ABCB8
chr7	150755000	150760000	5001	*	chr7	150725000	150730000	5001	*	enh64340	promoter	123.395	ABCB8	1794	TRUE	442	62.8099	7750.41	0.0360958	enh64340-ABCB8
chr7	150755000	150760000	5001	*	chr7	150725000	150730000	5001	*	enh64341	promoter	103.299	ABCB8	1794	TRUE	442	62.8099	6488.22	0.0302174	enh64341-ABCB8
chr7	150775000	150780000	5001	*	chr7	150725000	150730000	5001	*	enh64342	promoter	115.86	ABCB8	1794	TRUE	442	39.9307	4626.36	0.0215462	enh64342-ABCB8
chr7	150785000	150790000	5001	*	chr7	150725000	150730000	5001	*	enh64346	genic	131.142	ABCB8	1794	TRUE	442	43.6785	5728.11	0.0266774	enh64346-ABCB8
chr7	150725000	150730000	5001	*	chr7	150745000	150750000	5001	*	enh64336	promoter	114.512	ASIC3	64.25	TRUE	443	90.1256	10320.5	0.0571952	enh64336-ASIC3
chr7	150730000	150735000	5001	*	chr7	150745000	150750000	5001	*	enh64337	genic	76.3599	ASIC3	64.25	TRUE	443	108.853	8311.99	0.0460642	enh64337-ASIC3
chr7	150735000	150740000	5001	*	chr7	150745000	150750000	5001	*	enh64338	genic	101.358	ASIC3	64.25	TRUE	443	168.721	17101.2	0.0947734	enh64338-ASIC3
chr7	150745000	150750000	5001	*	chr7	150745000	150750000	5001	*	enh64339	genic	62.5937	ASIC3	64.25	TRUE	443	587.285	36760.3	0.203722	enh64339-ASIC3
chr7	150755000	150760000	5001	*	chr7	150745000	150750000	5001	*	enh64340	promoter	123.395	ASIC3	64.25	TRUE	443	96.1391	11863	0.0657439	enh64340-ASIC3
chr7	150755000	150760000	5001	*	chr7	150745000	150750000	5001	*	enh64341	promoter	103.299	ASIC3	64.25	TRUE	443	96.1391	9931.09	0.0550371	enh64341-ASIC3
chr7	150775000	150780000	5001	*	chr7	150745000	150750000	5001	*	enh64342	promoter	115.86	ASIC3	64.25	TRUE	443	53.4724	6195.29	0.0343337	enh64342-ASIC3
chr7	150780000	150785000	5001	*	chr7	150745000	150750000	5001	*	enh64343	promoter	99.6673	ASIC3	64.25	TRUE	443	41.748	4160.91	0.0230594	enh64343-ASIC3
chr7	150780000	150785000	5001	*	chr7	150745000	150750000	5001	*	enh64344	promoter	102.775	ASIC3	64.25	TRUE	443	41.748	4290.66	0.0237784	enh64344-ASIC3
chr7	150780000	150785000	5001	*	chr7	150745000	150750000	5001	*	enh64345	genic	111.105	ASIC3	64.25	TRUE	443	41.748	4638.43	0.0257057	enh64345-ASIC3
chr7	150785000	150790000	5001	*	chr7	150745000	150750000	5001	*	enh64346	genic	131.142	ASIC3	64.25	TRUE	443	36.3419	4765.97	0.0264125	enh64346-ASIC3
chr7	150725000	150730000	5001	*	chr7	150750000	150755000	5001	*	enh64336	promoter	114.512	CDK5	1290	TRUE	444	74.0966	8484.97	0.0476676	enh64336-CDK5
chr7	150730000	150735000	5001	*	chr7	150750000	150755000	5001	*	enh64337	genic	76.3599	CDK5	1290	TRUE	444	103.01	7865.86	0.0441895	enh64337-CDK5
chr7	150735000	150740000	5001	*	chr7	150750000	150755000	5001	*	enh64338	genic	101.358	CDK5	1290	TRUE	444	118.34	11994.7	0.0673849	enh64338-CDK5
chr7	150745000	150750000	5001	*	chr7	150750000	150755000	5001	*	enh64339	genic	62.5937	CDK5	1290	TRUE	444	212.108	13276.6	0.0745865	enh64339-CDK5
chr7	150755000	150760000	5001	*	chr7	150750000	150755000	5001	*	enh64340	promoter	123.395	CDK5	1290	TRUE	444	181.571	22404.9	0.125868	enh64340-CDK5
chr7	150755000	150760000	5001	*	chr7	150750000	150755000	5001	*	enh64341	promoter	103.299	CDK5	1290	TRUE	444	181.571	18756.1	0.10537	enh64341-CDK5
chr7	150775000	150780000	5001	*	chr7	150750000	150755000	5001	*	enh64342	promoter	115.86	CDK5	1290	TRUE	444	62.5087	7242.24	0.0406861	enh64342-CDK5
chr7	150780000	150785000	5001	*	chr7	150750000	150755000	5001	*	enh64343	promoter	99.6673	CDK5	1290	TRUE	444	55.3215	5513.75	0.0309756	enh64343-CDK5
chr7	150780000	150785000	5001	*	chr7	150750000	150755000	5001	*	enh64344	promoter	102.775	CDK5	1290	TRUE	444	55.3215	5685.68	0.0319415	enh64344-CDK5
chr7	150780000	150785000	5001	*	chr7	150750000	150755000	5001	*	enh64345	genic	111.105	CDK5	1290	TRUE	444	55.3215	6146.52	0.0345304	enh64345-CDK5
chr7	150785000	150790000	5001	*	chr7	150750000	150755000	5001	*	enh64346	genic	131.142	CDK5	1290	TRUE	444	27.3886	3591.81	0.0201783	enh64346-CDK5
chr7	150725000	150730000	5001	*	chr7	150755000	150760000	5001	*	enh64336	promoter	114.512	SLC4A2	1526	TRUE	445	62.8099	7192.51	0.0301389	enh64336-SLC4A2
chr7	150730000	150735000	5001	*	chr7	150755000	150760000	5001	*	enh64337	genic	76.3599	SLC4A2	1526	TRUE	445	83.367	6365.89	0.0266751	enh64337-SLC4A2
chr7	150735000	150740000	5001	*	chr7	150755000	150760000	5001	*	enh64338	genic	101.358	SLC4A2	1526	TRUE	445	58.9415	5974.21	0.0250338	enh64338-SLC4A2
chr7	150745000	150750000	5001	*	chr7	150755000	150760000	5001	*	enh64339	genic	62.5937	SLC4A2	1526	TRUE	445	96.1391	6017.7	0.0252161	enh64339-SLC4A2
chr7	150755000	150760000	5001	*	chr7	150755000	150760000	5001	*	enh64340	promoter	123.395	SLC4A2	1526	TRUE	445	509.231	62836.3	0.263304	enh64340-SLC4A2
chr7	150755000	150760000	5001	*	chr7	150755000	150760000	5001	*	enh64341	promoter	103.299	SLC4A2	1526	TRUE	445	509.231	52603.1	0.220424	enh64341-SLC4A2
chr7	150775000	150780000	5001	*	chr7	150755000	150760000	5001	*	enh64342	promoter	115.86	SLC4A2	1526	TRUE	445	80.8279	9364.69	0.0392411	enh64342-SLC4A2
chr7	150780000	150785000	5001	*	chr7	150755000	150760000	5001	*	enh64343	promoter	99.6673	SLC4A2	1526	TRUE	445	61.2928	6108.89	0.0255982	enh64343-SLC4A2
chr7	150780000	150785000	5001	*	chr7	150755000	150760000	5001	*	enh64344	promoter	102.775	SLC4A2	1526	TRUE	445	61.2928	6299.38	0.0263964	enh64344-SLC4A2
chr7	150780000	150785000	5001	*	chr7	150755000	150760000	5001	*	enh64345	genic	111.105	SLC4A2	1526	TRUE	445	61.2928	6809.96	0.0285359	enh64345-SLC4A2
chr7	150785000	150790000	5001	*	chr7	150755000	150760000	5001	*	enh64346	genic	131.142	SLC4A2	1526	TRUE	445	44.0723	5779.75	0.024219	enh64346-SLC4A2
chr7	150725000	150730000	5001	*	chr7	150770000	150775000	5001	*	enh64336	promoter	114.512	FASTK	1618.12	TRUE	446	33.6252	3850.5	0.0216592	enh64336-FASTK
chr7	150735000	150740000	5001	*	chr7	150770000	150775000	5001	*	enh64338	genic	101.358	FASTK	1618.12	TRUE	446	41.0669	4162.48	0.0234141	enh64338-FASTK
chr7	150755000	150760000	5001	*	chr7	150770000	150775000	5001	*	enh64340	promoter	123.395	FASTK	1618.12	TRUE	446	93.6885	11560.7	0.0650292	enh64340-FASTK
chr7	150755000	150760000	5001	*	chr7	150770000	150775000	5001	*	enh64341	promoter	103.299	FASTK	1618.12	TRUE	446	93.6885	9677.96	0.0544389	enh64341-FASTK
chr7	150775000	150780000	5001	*	chr7	150770000	150775000	5001	*	enh64342	promoter	115.86	FASTK	1618.12	TRUE	446	273.655	31705.5	0.178345	enh64342-FASTK
chr7	150780000	150785000	5001	*	chr7	150770000	150775000	5001	*	enh64343	promoter	99.6673	FASTK	1618.12	TRUE	446	105.746	10539.4	0.0592848	enh64343-FASTK
chr7	150780000	150785000	5001	*	chr7	150770000	150775000	5001	*	enh64344	promoter	102.775	FASTK	1618.12	TRUE	446	105.746	10868.1	0.0611334	enh64344-FASTK
chr7	150780000	150785000	5001	*	chr7	150770000	150775000	5001	*	enh64345	genic	111.105	FASTK	1618.12	TRUE	446	105.746	11749	0.0660885	enh64345-FASTK
chr7	150785000	150790000	5001	*	chr7	150770000	150775000	5001	*	enh64346	genic	131.142	FASTK	1618.12	TRUE	446	74.4412	9762.4	0.0549139	enh64346-FASTK
chr7	150805000	150810000	5001	*	chr7	150770000	150775000	5001	*	enh64347	genic	74.774	FASTK	1618.12	TRUE	446	47.6333	3561.73	0.0200349	enh64347-FASTK
chr7	150755000	150760000	5001	*	chr7	150775000	150780000	5001	*	enh64340	promoter	123.395	TMUB1	1275.12	TRUE	447	80.8279	9973.73	0.0389182	enh64340-TMUB1
chr7	150755000	150760000	5001	*	chr7	150775000	150780000	5001	*	enh64341	promoter	103.299	TMUB1	1275.12	TRUE	447	80.8279	8349.46	0.0325802	enh64341-TMUB1
chr7	150775000	150780000	5001	*	chr7	150775000	150780000	5001	*	enh64342	promoter	115.86	TMUB1	1275.12	TRUE	447	808.465	93668.4	0.365501	enh64342-TMUB1
chr7	150780000	150785000	5001	*	chr7	150775000	150780000	5001	*	enh64343	promoter	99.6673	TMUB1	1275.12	TRUE	447	187.9	18727.5	0.0730758	enh64343-TMUB1
chr7	150780000	150785000	5001	*	chr7	150775000	150780000	5001	*	enh64344	promoter	102.775	TMUB1	1275.12	TRUE	447	187.9	19311.4	0.0753545	enh64344-TMUB1
chr7	150780000	150785000	5001	*	chr7	150775000	150780000	5001	*	enh64345	genic	111.105	TMUB1	1275.12	TRUE	447	187.9	20876.7	0.0814621	enh64345-TMUB1
chr7	150785000	150790000	5001	*	chr7	150775000	150780000	5001	*	enh64346	genic	131.142	TMUB1	1275.12	TRUE	447	91.0356	11938.6	0.0465853	enh64346-TMUB1
chr7	150755000	150760000	5001	*	chr7	150780000	150785000	5001	*	enh64340	promoter	123.395	AGAP3	5043.25	TRUE	448	61.2928	7563.2	0.0243832	enh64340-AGAP3
chr7	150755000	150760000	5001	*	chr7	150780000	150785000	5001	*	enh64341	promoter	103.299	AGAP3	5043.25	TRUE	448	61.2928	6331.5	0.0204122	enh64341-AGAP3
chr7	150775000	150780000	5001	*	chr7	150780000	150785000	5001	*	enh64342	promoter	115.86	AGAP3	5043.25	TRUE	448	187.9	21770	0.0701847	enh64342-AGAP3
chr7	150780000	150785000	5001	*	chr7	150780000	150785000	5001	*	enh64343	promoter	99.6673	AGAP3	5043.25	TRUE	448	524.382	52263.8	0.168494	enh64343-AGAP3
chr7	150780000	150785000	5001	*	chr7	150780000	150785000	5001	*	enh64344	promoter	102.775	AGAP3	5043.25	TRUE	448	524.382	53893.5	0.173748	enh64344-AGAP3
chr7	150780000	150785000	5001	*	chr7	150780000	150785000	5001	*	enh64345	genic	111.105	AGAP3	5043.25	TRUE	448	524.382	58261.7	0.187831	enh64345-AGAP3
chr7	150785000	150790000	5001	*	chr7	150780000	150785000	5001	*	enh64346	genic	131.142	AGAP3	5043.25	TRUE	448	185.791	24365.1	0.0785513	enh64346-AGAP3
chr7	150775000	150780000	5001	*	chr7	150845000	150850000	5001	*	enh64342	promoter	115.86	GBX1	323.375	TRUE	449	22.9608	2660.23	0.0219153	enh64342-GBX1
chr7	150785000	150790000	5001	*	chr7	150845000	150850000	5001	*	enh64346	genic	131.142	GBX1	323.375	TRUE	449	18.8296	2469.36	0.0203429	enh64346-GBX1
chr7	150805000	150810000	5001	*	chr7	150845000	150850000	5001	*	enh64347	genic	74.774	GBX1	323.375	TRUE	449	34.7942	2601.7	0.0214332	enh64347-GBX1
chr7	150820000	150825000	5001	*	chr7	150845000	150850000	5001	*	enh64348	genic	72.3276	GBX1	323.375	TRUE	449	55.7482	4032.13	0.0332172	enh64348-GBX1
chr7	150845000	150850000	5001	*	chr7	150845000	150850000	5001	*	enh64349	genic	61.7325	GBX1	323.375	TRUE	449	431.547	26640.5	0.219468	enh64349-GBX1
chr7	150860000	150865000	5001	*	chr7	150845000	150850000	5001	*	enh64350	promoter	91.767	GBX1	323.375	TRUE	449	108.187	9927.98	0.0817881	enh64350-GBX1
chr7	150865000	150870000	5001	*	chr7	150845000	150850000	5001	*	enh64351	intergenic	67.2822	GBX1	323.375	TRUE	449	57.2523	3852.06	0.0317338	enh64351-GBX1
chr7	150805000	150810000	5001	*	chr7	150870000	150875000	5001	*	enh64347	genic	74.774	ASB10	73.875	TRUE	450	32.0522	2396.67	0.0224662	enh64347-ASB10
chr7	150820000	150825000	5001	*	chr7	150870000	150875000	5001	*	enh64348	genic	72.3276	ASB10	73.875	TRUE	450	52.6688	3809.4	0.0357091	enh64348-ASB10
chr7	150845000	150850000	5001	*	chr7	150870000	150875000	5001	*	enh64349	genic	61.7325	ASB10	73.875	TRUE	450	41.1343	2539.32	0.0238034	enh64349-ASB10
chr7	150860000	150865000	5001	*	chr7	150870000	150875000	5001	*	enh64350	promoter	91.767	ASB10	73.875	TRUE	450	92.961	8530.76	0.0799668	enh64350-ASB10
chr7	150865000	150870000	5001	*	chr7	150870000	150875000	5001	*	enh64351	intergenic	67.2822	ASB10	73.875	TRUE	450	165.685	11147.6	0.104497	enh64351-ASB10
chr7	150885000	150890000	5001	*	chr7	150870000	150875000	5001	*	enh64352	intergenic	59.719	ASB10	73.875	TRUE	450	76.139	4546.94	0.0426228	enh64352-ASB10
chr7	150920000	150925000	5001	*	chr7	150870000	150875000	5001	*	enh64353	promoter	106.297	ASB10	73.875	TRUE	450	23.8649	2536.77	0.0237795	enh64353-ASB10
chr7	150930000	150935000	5001	*	chr7	150870000	150875000	5001	*	enh64354	promoter	112.171	ASB10	73.875	TRUE	450	24.6074	2760.24	0.0258743	enh64354-ASB10
chr7	150860000	150865000	5001	*	chr7	150885000	150890000	5001	*	enh64350	promoter	91.767	IQCA1L	89.5	TRUE	451	40.7509	3739.59	0.0320272	enh64350-IQCA1L
chr7	150865000	150870000	5001	*	chr7	150885000	150890000	5001	*	enh64351	intergenic	67.2822	IQCA1L	89.5	TRUE	451	67.4425	4537.68	0.0388624	enh64351-IQCA1L
chr7	150885000	150890000	5001	*	chr7	150885000	150890000	5001	*	enh64352	intergenic	59.719	IQCA1L	89.5	TRUE	451	542.935	32423.5	0.277687	enh64352-IQCA1L
chr7	150920000	150925000	5001	*	chr7	150885000	150890000	5001	*	enh64353	promoter	106.297	IQCA1L	89.5	TRUE	451	39.913	4242.63	0.0363355	enh64353-IQCA1L
chr7	150930000	150935000	5001	*	chr7	150885000	150890000	5001	*	enh64354	promoter	112.171	IQCA1L	89.5	TRUE	451	28.1541	3158.08	0.027047	enh64354-IQCA1L
chr7	150820000	150825000	5001	*	chr7	150900000	150905000	5001	*	enh64348	genic	72.3276	ABCF2	1043.88	TRUE	452	25.7323	1861.15	0.0224018	enh64348-ABCF2
chr7	150860000	150865000	5001	*	chr7	150900000	150905000	5001	*	enh64350	promoter	91.767	ABCF2	1043.88	TRUE	452	34.1138	3130.52	0.0376805	enh64350-ABCF2
chr7	150865000	150870000	5001	*	chr7	150900000	150905000	5001	*	enh64351	intergenic	67.2822	ABCF2	1043.88	TRUE	452	52.1152	3506.43	0.0422051	enh64351-ABCF2
chr7	150885000	150890000	5001	*	chr7	150900000	150905000	5001	*	enh64352	intergenic	59.719	ABCF2	1043.88	TRUE	452	85.7388	5120.23	0.0616297	enh64352-ABCF2
chr7	150920000	150925000	5001	*	chr7	150900000	150905000	5001	*	enh64353	promoter	106.297	ABCF2	1043.88	TRUE	452	47.4496	5043.75	0.0607091	enh64353-ABCF2
chr7	150930000	150935000	5001	*	chr7	150900000	150905000	5001	*	enh64354	promoter	112.171	ABCF2	1043.88	TRUE	452	29.0076	3253.82	0.0391645	enh64354-ABCF2
chr7	150920000	150925000	5001	*	chr7	150925000	150930000	5001	*	enh64353	promoter	106.297	CHPF2	1363.25	TRUE	453	206.12	21909.9	0.169972	enh64353-CHPF2
chr7	150930000	150935000	5001	*	chr7	150925000	150930000	5001	*	enh64354	promoter	112.171	CHPF2	1363.25	TRUE	453	194.716	21841.5	0.16944	enh64354-CHPF2
chr7	150945000	150950000	5001	*	chr7	150925000	150930000	5001	*	enh64355	genic	91.0828	CHPF2	1363.25	TRUE	453	45.1732	4114.51	0.0319193	enh64355-CHPF2
chr7	150965000	150970000	5001	*	chr7	150925000	150930000	5001	*	enh64356	genic	97.0227	CHPF2	1363.25	TRUE	453	36.7877	3569.24	0.0276892	enh64356-CHPF2
chr7	150920000	150925000	5001	*	chr7	150935000	150940000	5001	*	enh64353	promoter	106.297	SMARCD3	1150.75	TRUE	454	79.9296	8496.27	0.0708678	enh64353-SMARCD3
chr7	150930000	150935000	5001	*	chr7	150935000	150940000	5001	*	enh64354	promoter	112.171	SMARCD3	1150.75	TRUE	454	201.689	22623.7	0.188705	enh64354-SMARCD3
chr7	150945000	150950000	5001	*	chr7	150935000	150940000	5001	*	enh64355	genic	91.0828	SMARCD3	1150.75	TRUE	454	86.2393	7854.92	0.0655182	enh64355-SMARCD3
chr7	150965000	150970000	5001	*	chr7	150935000	150940000	5001	*	enh64356	genic	97.0227	SMARCD3	1150.75	TRUE	454	47.2476	4584.09	0.0382361	enh64356-SMARCD3
chr7	151000000	151005000	5001	*	chr7	150935000	150940000	5001	*	enh64360	intergenic	75.7863	SMARCD3	1150.75	TRUE	454	40.2241	3048.43	0.0254271	enh64360-SMARCD3
chr7	1470000	1475000	5001	*	chr7	1505000	1510000	5001	*	enh57926	intergenic	65.6758	INTS1	1135.12	TRUE	455	53.2179	3495.13	0.0212823	enh57926-INTS1
chr7	1495000	1500000	5001	*	chr7	1505000	1510000	5001	*	enh57927	promoter	141.89	INTS1	1135.12	TRUE	455	88.412	12544.8	0.0763871	enh57927-INTS1
chr7	1505000	1510000	5001	*	chr7	1505000	1510000	5001	*	enh57928	intergenic	85.9904	INTS1	1135.12	TRUE	455	517.742	44520.8	0.271093	enh57928-INTS1
chr7	1510000	1515000	5001	*	chr7	1505000	1510000	5001	*	enh57929	genic	72.6142	INTS1	1135.12	TRUE	455	268.163	19472.4	0.11857	enh57929-INTS1
chr7	1540000	1545000	5001	*	chr7	1505000	1510000	5001	*	enh57930	promoter	95.5175	INTS1	1135.12	TRUE	455	47.9516	4580.22	0.0278896	enh57930-INTS1
chr7	151010000	151015000	5001	*	chr7	151035000	151040000	5001	*	enh64361	intergenic	67.876	NUB1	3087.75	TRUE	456	68.0982	4622.23	0.025393	enh64361-NUB1
chr7	151020000	151025000	5001	*	chr7	151035000	151040000	5001	*	enh64362	intergenic	65.8106	NUB1	3087.75	TRUE	456	104.295	6863.68	0.0377067	enh64362-NUB1
chr7	151035000	151040000	5001	*	chr7	151035000	151040000	5001	*	enh64363	intergenic	102.976	NUB1	3087.75	TRUE	456	399.701	41159.4	0.226116	enh64363-NUB1
chr7	151035000	151040000	5001	*	chr7	151035000	151040000	5001	*	enh64364	promoter	103.432	NUB1	3087.75	TRUE	456	399.701	41342	0.227119	enh64364-NUB1
chr7	151045000	151050000	5001	*	chr7	151035000	151040000	5001	*	enh64365	genic	109.056	NUB1	3087.75	TRUE	456	102.727	11203	0.0615453	enh64365-NUB1
chr7	151045000	151050000	5001	*	chr7	151035000	151040000	5001	*	enh64366	genic	75.6711	NUB1	3087.75	TRUE	456	102.727	7773.47	0.0427047	enh64366-NUB1
chr7	151045000	151050000	5001	*	chr7	151075000	151080000	5001	*	enh64365	genic	109.056	WDR86	521.25	TRUE	457	28.5781	3116.6	0.0215619	enh64365-WDR86
chr7	151065000	151070000	5001	*	chr7	151075000	151080000	5001	*	enh64367	genic	75.4406	WDR86	521.25	TRUE	457	128.01	9657.12	0.066812	enh64367-WDR86
chr7	151075000	151080000	5001	*	chr7	151075000	151080000	5001	*	enh64368	genic	86.6577	WDR86	521.25	TRUE	457	489.311	42402.6	0.293359	enh64368-WDR86
chr7	151090000	151095000	5001	*	chr7	151075000	151080000	5001	*	enh64369	genic	67.3215	WDR86	521.25	TRUE	457	69.1209	4653.32	0.0321936	enh64369-WDR86
chr7	151090000	151095000	5001	*	chr7	151075000	151080000	5001	*	enh64370	genic	73.7666	WDR86	521.25	TRUE	457	69.1209	5098.81	0.0352757	enh64370-WDR86
chr7	151100000	151105000	5001	*	chr7	151075000	151080000	5001	*	enh64371	genic	71.7342	WDR86	521.25	TRUE	457	57.7542	4142.95	0.0286627	enh64371-WDR86
chr7	151110000	151115000	5001	*	chr7	151075000	151080000	5001	*	enh64373	intergenic	97.2531	WDR86	521.25	TRUE	457	37.1097	3609.03	0.0249688	enh64373-WDR86
chr7	151135000	151140000	5001	*	chr7	151075000	151080000	5001	*	enh64374	intergenic	67.0375	WDR86	521.25	TRUE	457	45.9496	3080.35	0.0213111	enh64374-WDR86
chr7	151145000	151150000	5001	*	chr7	151075000	151080000	5001	*	enh64375	intergenic	80.7442	WDR86	521.25	TRUE	457	57.5414	4646.13	0.0321439	enh64375-WDR86
chr7	151075000	151080000	5001	*	chr7	151105000	151110000	5001	*	enh64368	genic	86.6577	WDR86-AS1	45.875	TRUE	458	44.7975	3882.05	0.025179	enh64368-WDR86-AS1
chr7	151090000	151095000	5001	*	chr7	151105000	151110000	5001	*	enh64369	genic	67.3215	WDR86-AS1	45.875	TRUE	458	93.5738	6299.53	0.0408588	enh64369-WDR86-AS1
chr7	151090000	151095000	5001	*	chr7	151105000	151110000	5001	*	enh64370	genic	73.7666	WDR86-AS1	45.875	TRUE	458	93.5738	6902.62	0.0447704	enh64370-WDR86-AS1
chr7	151100000	151105000	5001	*	chr7	151105000	151110000	5001	*	enh64371	genic	71.7342	WDR86-AS1	45.875	TRUE	458	231.386	16598.3	0.107657	enh64371-WDR86-AS1
chr7	151105000	151110000	5001	*	chr7	151105000	151110000	5001	*	enh64372	genic	63.6832	WDR86-AS1	45.875	TRUE	458	499.077	31782.9	0.206144	enh64372-WDR86-AS1
chr7	151110000	151115000	5001	*	chr7	151105000	151110000	5001	*	enh64373	intergenic	97.2531	WDR86-AS1	45.875	TRUE	458	190.754	18551.4	0.120324	enh64373-WDR86-AS1
chr7	151135000	151140000	5001	*	chr7	151105000	151110000	5001	*	enh64374	intergenic	67.0375	WDR86-AS1	45.875	TRUE	458	51.6554	3462.85	0.02246	enh64374-WDR86-AS1
chr7	151010000	151015000	5001	*	chr7	151125000	151130000	5001	*	enh64361	intergenic	67.876	CRYGN	83.625	TRUE	459	30.2463	2053	0.0205908	enh64361-CRYGN
chr7	151065000	151070000	5001	*	chr7	151125000	151130000	5001	*	enh64367	genic	75.4406	CRYGN	83.625	TRUE	459	43.2547	3263.16	0.0327284	enh64367-CRYGN
chr7	151075000	151080000	5001	*	chr7	151125000	151130000	5001	*	enh64368	genic	86.6577	CRYGN	83.625	TRUE	459	43.2696	3749.65	0.0376077	enh64368-CRYGN
chr7	151090000	151095000	5001	*	chr7	151125000	151130000	5001	*	enh64369	genic	67.3215	CRYGN	83.625	TRUE	459	46.9173	3158.54	0.0316791	enh64369-CRYGN
chr7	151090000	151095000	5001	*	chr7	151125000	151130000	5001	*	enh64370	genic	73.7666	CRYGN	83.625	TRUE	459	46.9173	3460.93	0.0347119	enh64370-CRYGN
chr7	151100000	151105000	5001	*	chr7	151125000	151130000	5001	*	enh64371	genic	71.7342	CRYGN	83.625	TRUE	459	55.3034	3967.15	0.0397891	enh64371-CRYGN
chr7	151105000	151110000	5001	*	chr7	151125000	151130000	5001	*	enh64372	genic	63.6832	CRYGN	83.625	TRUE	459	64.1302	4084.02	0.0409613	enh64372-CRYGN
chr7	151110000	151115000	5001	*	chr7	151125000	151130000	5001	*	enh64373	intergenic	97.2531	CRYGN	83.625	TRUE	459	82.4114	8014.76	0.0803853	enh64373-CRYGN
chr7	151135000	151140000	5001	*	chr7	151125000	151130000	5001	*	enh64374	intergenic	67.0375	CRYGN	83.625	TRUE	459	108.26	7257.46	0.0727898	enh64374-CRYGN
chr7	151145000	151150000	5001	*	chr7	151125000	151130000	5001	*	enh64375	intergenic	80.7442	CRYGN	83.625	TRUE	459	46.6685	3768.21	0.0377938	enh64375-CRYGN
chr7	151150000	151155000	5001	*	chr7	151125000	151130000	5001	*	enh64376	intergenic	63.6633	CRYGN	83.625	TRUE	459	41.8705	2665.61	0.0267351	enh64376-CRYGN
chr7	151045000	151050000	5001	*	chr7	151160000	151165000	5001	*	enh64365	genic	109.056	RHEB	3893.38	TRUE	460	19.5345	2130.35	0.024263	enh64365-RHEB
chr7	151065000	151070000	5001	*	chr7	151160000	151165000	5001	*	enh64367	genic	75.4406	RHEB	3893.38	TRUE	460	35.9592	2712.78	0.0308965	enh64367-RHEB
chr7	151075000	151080000	5001	*	chr7	151160000	151165000	5001	*	enh64368	genic	86.6577	RHEB	3893.38	TRUE	460	26.6054	2305.56	0.0262586	enh64368-RHEB
chr7	151090000	151095000	5001	*	chr7	151160000	151165000	5001	*	enh64369	genic	67.3215	RHEB	3893.38	TRUE	460	32.531	2190.04	0.0249428	enh64369-RHEB
chr7	151090000	151095000	5001	*	chr7	151160000	151165000	5001	*	enh64370	genic	73.7666	RHEB	3893.38	TRUE	460	32.531	2399.7	0.0273308	enh64370-RHEB
chr7	151145000	151150000	5001	*	chr7	151160000	151165000	5001	*	enh64375	intergenic	80.7442	RHEB	3893.38	TRUE	460	76.1673	6150.07	0.0700446	enh64375-RHEB
chr7	151150000	151155000	5001	*	chr7	151160000	151165000	5001	*	enh64376	intergenic	63.6633	RHEB	3893.38	TRUE	460	106.56	6783.97	0.0772642	enh64376-RHEB
chr7	151180000	151185000	5001	*	chr7	151160000	151165000	5001	*	enh64377	genic	73.3683	RHEB	3893.38	TRUE	460	44.352	3254.03	0.0370609	enh64377-RHEB
chr7	151185000	151190000	5001	*	chr7	151160000	151165000	5001	*	enh64378	genic	75.6578	RHEB	3893.38	TRUE	460	38.631	2922.74	0.0332877	enh64378-RHEB
chr7	151200000	151205000	5001	*	chr7	151160000	151165000	5001	*	enh64379	genic	77.668	RHEB	3893.38	TRUE	460	32.9707	2560.77	0.0291652	enh64379-RHEB
chr7	151215000	151220000	5001	*	chr7	151160000	151165000	5001	*	enh64380	promoter	140.017	RHEB	3893.38	TRUE	460	23.3031	3262.82	0.037161	enh64380-RHEB
chr7	151215000	151220000	5001	*	chr7	151250000	151255000	5001	*	enh64380	promoter	140.017	PRKAG2	8366.5	TRUE	461	30.8025	4312.87	0.0632194	enh64380-PRKAG2
chr7	151260000	151265000	5001	*	chr7	151250000	151255000	5001	*	enh64381	genic	68.962	PRKAG2	8366.5	TRUE	461	115.517	7966.28	0.116772	enh64381-PRKAG2
chr7	151325000	151330000	5001	*	chr7	151250000	151255000	5001	*	enh64383	genic	128.873	PRKAG2	8366.5	TRUE	461	28.3234	3650.11	0.0535045	enh64383-PRKAG2
chr7	151345000	151350000	5001	*	chr7	151250000	151255000	5001	*	enh64385	genic	79.1066	PRKAG2	8366.5	TRUE	461	17.4121	1377.41	0.0201905	enh64385-PRKAG2
chr7	151450000	151455000	5001	*	chr7	151250000	151255000	5001	*	enh64391	genic	91.4093	PRKAG2	8366.5	TRUE	461	23.078	2109.54	0.0309224	enh64391-PRKAG2
chr7	151525000	151530000	5001	*	chr7	151570000	151575000	5001	*	enh64402	genic	66.8837	PRKAG2-AS1	616.75	TRUE	462	53.2493	3561.51	0.0218112	enh64402-PRKAG2-AS1
chr7	151535000	151540000	5001	*	chr7	151570000	151575000	5001	*	enh64403	genic	111.852	PRKAG2-AS1	616.75	TRUE	462	51.2331	5730.54	0.0350946	enh64403-PRKAG2-AS1
chr7	151540000	151545000	5001	*	chr7	151570000	151575000	5001	*	enh64404	genic	96.6199	PRKAG2-AS1	616.75	TRUE	462	52.4212	5064.93	0.0310183	enh64404-PRKAG2-AS1
chr7	151545000	151550000	5001	*	chr7	151570000	151575000	5001	*	enh64405	genic	115.283	PRKAG2-AS1	616.75	TRUE	462	46.0241	5305.8	0.0324934	enh64405-PRKAG2-AS1
chr7	151560000	151565000	5001	*	chr7	151570000	151575000	5001	*	enh64406	genic	60.9215	PRKAG2-AS1	616.75	TRUE	462	118.189	7200.23	0.0440952	enh64406-PRKAG2-AS1
chr7	151570000	151575000	5001	*	chr7	151570000	151575000	5001	*	enh64407	promoter	111.353	PRKAG2-AS1	616.75	TRUE	462	477.89	53214.2	0.325891	enh64407-PRKAG2-AS1
chr7	151585000	151590000	5001	*	chr7	151570000	151575000	5001	*	enh64408	intergenic	61.7789	PRKAG2-AS1	616.75	TRUE	462	57.3256	3541.51	0.0216887	enh64408-PRKAG2-AS1
chr7	151620000	151625000	5001	*	chr7	151570000	151575000	5001	*	enh64411	intergenic	97.6524	PRKAG2-AS1	616.75	TRUE	462	43.8112	4278.27	0.0262007	enh64411-PRKAG2-AS1
chr7	151620000	151625000	5001	*	chr7	151570000	151575000	5001	*	enh64412	intergenic	103.9	PRKAG2-AS1	616.75	TRUE	462	43.8112	4551.96	0.0278768	enh64412-PRKAG2-AS1
chr7	151630000	151635000	5001	*	chr7	151570000	151575000	5001	*	enh64413	intergenic	88.3323	PRKAG2-AS1	616.75	TRUE	462	39.5747	3495.72	0.0214083	enh64413-PRKAG2-AS1
chr7	151450000	151455000	5001	*	chr7	151650000	151655000	5001	*	enh64391	genic	91.4093	GALNTL5	310.625	TRUE	463	17.9274	1638.73	0.0218064	enh64391-GALNTL5
chr7	151570000	151575000	5001	*	chr7	151650000	151655000	5001	*	enh64407	promoter	111.353	GALNTL5	310.625	TRUE	463	17.3967	1937.17	0.0257777	enh64407-GALNTL5
chr7	151630000	151635000	5001	*	chr7	151650000	151655000	5001	*	enh64413	intergenic	88.3323	GALNTL5	310.625	TRUE	463	28.8847	2551.45	0.0339518	enh64413-GALNTL5
chr7	151630000	151635000	5001	*	chr7	151650000	151655000	5001	*	enh64414	intergenic	69.2988	GALNTL5	310.625	TRUE	463	28.8847	2001.68	0.0266361	enh64414-GALNTL5
chr7	151630000	151635000	5001	*	chr7	151650000	151655000	5001	*	enh64415	intergenic	65.3029	GALNTL5	310.625	TRUE	463	28.8847	1886.26	0.0251002	enh64415-GALNTL5
chr7	151635000	151640000	5001	*	chr7	151650000	151655000	5001	*	enh64416	intergenic	67.4444	GALNTL5	310.625	TRUE	463	67.9881	4585.41	0.0610175	enh64416-GALNTL5
chr7	151660000	151665000	5001	*	chr7	151650000	151655000	5001	*	enh64417	genic	59.5832	GALNTL5	310.625	TRUE	463	96.9711	5777.85	0.0768851	enh64417-GALNTL5
chr7	151685000	151690000	5001	*	chr7	151650000	151655000	5001	*	enh64418	genic	62.4212	GALNTL5	310.625	TRUE	463	40.6955	2540.26	0.0338029	enh64418-GALNTL5
chr7	151685000	151690000	5001	*	chr7	151650000	151655000	5001	*	enh64419	genic	68.3955	GALNTL5	310.625	TRUE	463	40.6955	2783.39	0.0370381	enh64419-GALNTL5
chr7	151720000	151725000	5001	*	chr7	151650000	151655000	5001	*	enh64420	promoter	106.788	GALNTL5	310.625	TRUE	463	30.3851	3244.75	0.0431775	enh64420-GALNTL5
chr7	151725000	151730000	5001	*	chr7	151650000	151655000	5001	*	enh64421	genic	87.9952	GALNTL5	310.625	TRUE	463	17.6939	1556.98	0.0207185	enh64421-GALNTL5
chr7	151720000	151725000	5001	*	chr7	151720000	151725000	5001	*	enh64420	promoter	106.788	GALNT11	2097.75	TRUE	464	464.049	49554.7	0.372874	enh64420-GALNT11
chr7	151725000	151730000	5001	*	chr7	151720000	151725000	5001	*	enh64421	genic	87.9952	GALNT11	2097.75	TRUE	464	116.062	10212.9	0.0768467	enh64421-GALNT11
chr7	151720000	151725000	5001	*	chr7	151830000	151835000	5001	*	enh64420	promoter	106.788	KMT2C	6413.25	TRUE	465	19.6906	2102.71	0.033573	enh64420-KMT2C
chr7	151725000	151730000	5001	*	chr7	151830000	151835000	5001	*	enh64421	genic	87.9952	KMT2C	6413.25	TRUE	465	19.1506	1685.16	0.0269063	enh64421-KMT2C
chr7	151775000	151780000	5001	*	chr7	151830000	151835000	5001	*	enh64424	genic	76.1845	KMT2C	6413.25	TRUE	465	23.5051	1790.72	0.0285917	enh64424-KMT2C
chr7	151785000	151790000	5001	*	chr7	151830000	151835000	5001	*	enh64425	genic	65.3374	KMT2C	6413.25	TRUE	465	31.4863	2057.23	0.0328469	enh64425-KMT2C
chr7	151810000	151815000	5001	*	chr7	151830000	151835000	5001	*	enh64426	genic	65.0808	KMT2C	6413.25	TRUE	465	58.6202	3815.05	0.0609132	enh64426-KMT2C
chr7	151840000	151845000	5001	*	chr7	151830000	151835000	5001	*	enh64427	genic	63.1048	KMT2C	6413.25	TRUE	465	91.8773	5797.89	0.0925724	enh64427-KMT2C
chr7	151855000	151860000	5001	*	chr7	151830000	151835000	5001	*	enh64428	genic	78.4332	KMT2C	6413.25	TRUE	465	51.3353	4026.4	0.0642877	enh64428-KMT2C
chr7	152120000	152125000	5001	*	chr7	152130000	152135000	5001	*	enh64438	genic	72.1992	FABP5P3	978.125	TRUE	466	71.9074	5191.66	0.0322217	enh64438-FABP5P3
chr7	152125000	152130000	5001	*	chr7	152130000	152135000	5001	*	enh64439	genic	62.4372	FABP5P3	978.125	TRUE	466	164.108	10246.4	0.0635938	enh64439-FABP5P3
chr7	152130000	152135000	5001	*	chr7	152130000	152135000	5001	*	enh64440	genic	84.4517	FABP5P3	978.125	TRUE	466	379.065	32012.7	0.198685	enh64440-FABP5P3
chr7	152130000	152135000	5001	*	chr7	152130000	152135000	5001	*	enh64441	promoter	118.384	FABP5P3	978.125	TRUE	466	379.065	44875	0.278514	enh64441-FABP5P3
chr7	152145000	152150000	5001	*	chr7	152130000	152135000	5001	*	enh64442	intergenic	63.1803	FABP5P3	978.125	TRUE	466	70.6732	4465.16	0.0277127	enh64442-FABP5P3
chr7	152145000	152150000	5001	*	chr7	152130000	152135000	5001	*	enh64443	intergenic	65.5653	FABP5P3	978.125	TRUE	466	70.6732	4633.71	0.0287588	enh64443-FABP5P3
chr7	152155000	152160000	5001	*	chr7	152130000	152135000	5001	*	enh64444	intergenic	96.1865	FABP5P3	978.125	TRUE	466	63.4227	6100.41	0.0378618	enh64444-FABP5P3
chr7	152160000	152165000	5001	*	chr7	152130000	152135000	5001	*	enh64445	promoter	140.837	FABP5P3	978.125	TRUE	466	46.3169	6523.15	0.0404855	enh64445-FABP5P3
chr7	152130000	152135000	5001	*	chr7	152160000	152165000	5001	*	enh64440	genic	84.4517	LINC01003	2832.62	TRUE	467	46.3169	3911.54	0.0299405	enh64440-LINC01003
chr7	152130000	152135000	5001	*	chr7	152160000	152165000	5001	*	enh64441	promoter	118.384	LINC01003	2832.62	TRUE	467	46.3169	5483.16	0.0419702	enh64441-LINC01003
chr7	152145000	152150000	5001	*	chr7	152160000	152165000	5001	*	enh64442	intergenic	63.1803	LINC01003	2832.62	TRUE	467	59.8508	3781.4	0.0289443	enh64442-LINC01003
chr7	152145000	152150000	5001	*	chr7	152160000	152165000	5001	*	enh64443	intergenic	65.5653	LINC01003	2832.62	TRUE	467	59.8508	3924.13	0.0300368	enh64443-LINC01003
chr7	152155000	152160000	5001	*	chr7	152160000	152165000	5001	*	enh64444	intergenic	96.1865	LINC01003	2832.62	TRUE	467	144.342	13883.7	0.106271	enh64444-LINC01003
chr7	152160000	152165000	5001	*	chr7	152160000	152165000	5001	*	enh64445	promoter	140.837	LINC01003	2832.62	TRUE	467	353.914	49844.4	0.381528	enh64445-LINC01003
chr7	152155000	152160000	5001	*	chr7	152340000	152345000	5001	*	enh64444	intergenic	96.1865	XRCC2	771.875	TRUE	468	10.1491	976.203	0.0206913	enh64444-XRCC2
chr7	152205000	152210000	5001	*	chr7	152340000	152345000	5001	*	enh64447	intergenic	77.9579	XRCC2	771.875	TRUE	468	13.397	1044.4	0.0221369	enh64447-XRCC2
chr7	152330000	152335000	5001	*	chr7	152340000	152345000	5001	*	enh64449	intergenic	75.2875	XRCC2	771.875	TRUE	468	83.5278	6288.6	0.133291	enh64449-XRCC2
chr7	152370000	152375000	5001	*	chr7	152340000	152345000	5001	*	enh64450	promoter	92.465	XRCC2	771.875	TRUE	468	32.0015	2959.02	0.0627184	enh64450-XRCC2
chr7	152385000	152390000	5001	*	chr7	152340000	152345000	5001	*	enh64451	intergenic	66.7857	XRCC2	771.875	TRUE	468	14.9758	1000.17	0.0211992	enh64451-XRCC2
chr7	152405000	152410000	5001	*	chr7	152340000	152345000	5001	*	enh64453	intergenic	60.0872	XRCC2	771.875	TRUE	468	16.9389	1017.81	0.0215732	enh64453-XRCC2
chr7	152455000	152460000	5001	*	chr7	152340000	152345000	5001	*	enh64454	promoter	94.5431	XRCC2	771.875	TRUE	468	12.0384	1138.15	0.0241238	enh64454-XRCC2
chr7	152520000	152525000	5001	*	chr7	152340000	152345000	5001	*	enh64459	genic	63.8437	XRCC2	771.875	TRUE	468	14.8611	948.789	0.0201102	enh64459-XRCC2
chr7	15055000	15060000	5001	*	chr7	15235000	15240000	5001	*	enh58598	intergenic	57.6298	AGMO	1249.88	TRUE	469	7.10387	409.394	0.0211365	enh58598-AGMO
chr7	15255000	15260000	5001	*	chr7	15235000	15240000	5001	*	enh58599	genic	57.5737	AGMO	1249.88	TRUE	469	26.1462	1505.34	0.0777186	enh58599-AGMO
chr7	15275000	15280000	5001	*	chr7	15235000	15240000	5001	*	enh58600	genic	65.2341	AGMO	1249.88	TRUE	469	26.4697	1726.73	0.0891487	enh58600-AGMO
chr7	15715000	15720000	5001	*	chr7	15235000	15240000	5001	*	enh58601	genic	61.2537	AGMO	1249.88	TRUE	469	9.63303	590.059	0.030464	enh58601-AGMO
chr7	15860000	15865000	5001	*	chr7	15235000	15240000	5001	*	enh58607	intergenic	62.4391	AGMO	1249.88	TRUE	469	8.64623	539.863	0.0278724	enh58607-AGMO
chr7	16095000	16100000	5001	*	chr7	15235000	15240000	5001	*	enh58613	intergenic	72.8219	AGMO	1249.88	TRUE	469	5.5092	401.19	0.020713	enh58613-AGMO
chr7	16100000	16105000	5001	*	chr7	15235000	15240000	5001	*	enh58614	intergenic	74.4559	AGMO	1249.88	TRUE	469	10.0769	750.284	0.0387362	enh58614-AGMO
chr7	16210000	16215000	5001	*	chr7	15235000	15240000	5001	*	enh58617	genic	66.7526	AGMO	1249.88	TRUE	469	6.28524	419.556	0.0216612	enh58617-AGMO
chr7	152455000	152460000	5001	*	chr7	152455000	152460000	5001	*	enh64454	promoter	94.5431	ACTR3B	1155.5	TRUE	470	345.116	32628.4	0.372226	enh64454-ACTR3B
chr7	152465000	152470000	5001	*	chr7	152455000	152460000	5001	*	enh64455	genic	61.2789	ACTR3B	1155.5	TRUE	470	63.4455	3887.87	0.0443529	enh64455-ACTR3B
chr7	152470000	152475000	5001	*	chr7	152455000	152460000	5001	*	enh64456	genic	59.4515	ACTR3B	1155.5	TRUE	470	64.2168	3817.78	0.0435534	enh64456-ACTR3B
chr7	149745000	149750000	5001	*	chr7	153095000	153100000	5001	*	enh64244	intergenic	77.9654	LINC01287	40.375	TRUE	471	4.03444	314.547	0.0280862	enh64244-LINC01287
chr7	151405000	151410000	5001	*	chr7	153095000	153100000	5001	*	enh64388	genic	73.4083	LINC01287	40.375	TRUE	471	3.18165	233.56	0.0208547	enh64388-LINC01287
chr7	152580000	152585000	5001	*	chr7	153095000	153100000	5001	*	enh64463	intergenic	58.482	LINC01287	40.375	TRUE	471	4.3834	256.35	0.0228897	enh64463-LINC01287
chr7	153050000	153055000	5001	*	chr7	153095000	153100000	5001	*	enh64465	intergenic	56.5215	LINC01287	40.375	TRUE	471	9.7908	553.391	0.0494128	enh64465-LINC01287
chr7	153490000	153495000	5001	*	chr7	153095000	153100000	5001	*	enh64466	intergenic	68.9386	LINC01287	40.375	TRUE	471	4.84963	334.327	0.0298524	enh64466-LINC01287
chr7	153735000	153740000	5001	*	chr7	153095000	153100000	5001	*	enh64467	intergenic	66.8011	LINC01287	40.375	TRUE	471	9.62829	643.181	0.0574302	enh64467-LINC01287
chr7	153745000	153750000	5001	*	chr7	153095000	153100000	5001	*	enh64468	intergenic	62.8996	LINC01287	40.375	TRUE	471	5.10397	321.037	0.0286657	enh64468-LINC01287
chr7	153750000	153755000	5001	*	chr7	153095000	153100000	5001	*	enh64469	intergenic	58.3322	LINC01287	40.375	TRUE	471	7.84106	457.386	0.0408404	enh64469-LINC01287
chr7	154635000	154640000	5001	*	chr7	153095000	153100000	5001	*	enh64472	genic	55.8452	LINC01287	40.375	TRUE	471	5.2873	295.27	0.026365	enh64472-LINC01287
chr7	154810000	154815000	5001	*	chr7	153095000	153100000	5001	*	enh64478	intergenic	60.1026	LINC01287	40.375	TRUE	471	4.85531	291.817	0.0260566	enh64478-LINC01287
chr7	154955000	154960000	5001	*	chr7	153095000	153100000	5001	*	enh64482	intergenic	74.0742	LINC01287	40.375	TRUE	471	4.29443	318.106	0.028404	enh64482-LINC01287
chr7	155055000	155060000	5001	*	chr7	153095000	153100000	5001	*	enh64491	intergenic	70.4458	LINC01287	40.375	TRUE	471	3.46132	243.836	0.0217723	enh64491-LINC01287
chr7	156400000	156405000	5001	*	chr7	153095000	153100000	5001	*	enh64584	intergenic	65.2726	LINC01287	40.375	TRUE	471	5.52223	360.45	0.0321849	enh64584-LINC01287
chr7	156635000	156640000	5001	*	chr7	153095000	153100000	5001	*	enh64593	genic	67.0001	LINC01287	40.375	TRUE	471	4.64865	311.46	0.0278106	enh64593-LINC01287
chr7	149740000	149745000	5001	*	chr7	153750000	153755000	5001	*	enh64243	intergenic	72.5967	LOC101929998	23.25	TRUE	472	32.719	2375.29	0.0506173	enh64243-LOC101929998
chr7	153735000	153740000	5001	*	chr7	153750000	153755000	5001	*	enh64467	intergenic	66.8011	LOC101929998	23.25	TRUE	472	16.5893	1108.19	0.0236154	enh64467-LOC101929998
chr7	153745000	153750000	5001	*	chr7	153750000	153755000	5001	*	enh64468	intergenic	62.8996	LOC101929998	23.25	TRUE	472	92.3372	5807.97	0.123768	enh64468-LOC101929998
chr7	153750000	153755000	5001	*	chr7	153750000	153755000	5001	*	enh64469	intergenic	58.3322	LOC101929998	23.25	TRUE	472	437.385	25513.6	0.543694	enh64469-LOC101929998
chr7	149695000	149700000	5001	*	chr7	154000000	154005000	5001	*	enh64241	intergenic	59.7912	DPP6	1642.12	TRUE	473	3.59115	214.719	0.0238071	enh64241-DPP6
chr7	149695000	149700000	5001	*	chr7	154000000	154005000	5001	*	enh64242	intergenic	57.1578	DPP6	1642.12	TRUE	473	3.59115	205.263	0.0227586	enh64242-DPP6
chr7	149805000	149810000	5001	*	chr7	154000000	154005000	5001	*	enh64251	intergenic	57.0388	DPP6	1642.12	TRUE	473	4.04372	230.649	0.0255733	enh64251-DPP6
chr7	151215000	151220000	5001	*	chr7	154000000	154005000	5001	*	enh64380	promoter	140.017	DPP6	1642.12	TRUE	473	1.91755	268.49	0.0297689	enh64380-DPP6
chr7	152520000	152525000	5001	*	chr7	154000000	154005000	5001	*	enh64459	genic	63.8437	DPP6	1642.12	TRUE	473	7.94264	507.087	0.0562235	enh64459-DPP6
chr7	152520000	152525000	5001	*	chr7	154000000	154005000	5001	*	enh64460	genic	58.8433	DPP6	1642.12	TRUE	473	7.94264	467.371	0.0518199	enh64460-DPP6
chr7	153490000	153495000	5001	*	chr7	154000000	154005000	5001	*	enh64466	intergenic	68.9386	DPP6	1642.12	TRUE	473	3.94588	272.023	0.0301607	enh64466-DPP6
chr7	153735000	153740000	5001	*	chr7	154000000	154005000	5001	*	enh64467	intergenic	66.8011	DPP6	1642.12	TRUE	473	5.8755	392.49	0.0435175	enh64467-DPP6
chr7	154180000	154185000	5001	*	chr7	154000000	154005000	5001	*	enh64470	genic	59.3286	DPP6	1642.12	TRUE	473	4.20457	249.451	0.027658	enh64470-DPP6
chr7	154635000	154640000	5001	*	chr7	154000000	154005000	5001	*	enh64472	genic	55.8452	DPP6	1642.12	TRUE	473	6.45297	360.368	0.0399559	enh64472-DPP6
chr7	154790000	154795000	5001	*	chr7	154000000	154005000	5001	*	enh64476	promoter	117.836	DPP6	1642.12	TRUE	473	3.92678	462.718	0.051304	enh64476-DPP6
chr7	155205000	155210000	5001	*	chr7	154000000	154005000	5001	*	enh64514	intergenic	65.2987	DPP6	1642.12	TRUE	473	3.5059	228.931	0.0253828	enh64514-DPP6
chr7	157505000	157510000	5001	*	chr7	154000000	154005000	5001	*	enh64665	genic	69.0919	DPP6	1642.12	TRUE	473	3.49026	241.149	0.0267374	enh64665-DPP6
chr7	157725000	157730000	5001	*	chr7	154000000	154005000	5001	*	enh64672	genic	70.2568	DPP6	1642.12	TRUE	473	3.29839	231.734	0.0256936	enh64672-DPP6
chr7	158620000	158625000	5001	*	chr7	154000000	154005000	5001	*	enh64715	promoter	123.323	DPP6	1642.12	TRUE	473	2.03423	250.868	0.0278151	enh64715-DPP6
chr7	154705000	154710000	5001	*	chr7	154720000	154725000	5001	*	enh64474	intergenic	71.3213	PAXIP1-AS2	407.25	TRUE	474	45.5047	3245.45	0.029944	enh64474-PAXIP1-AS2
chr7	154720000	154725000	5001	*	chr7	154720000	154725000	5001	*	enh64475	promoter	89.2552	PAXIP1-AS2	407.25	TRUE	474	415.769	37109.6	0.34239	enh64475-PAXIP1-AS2
chr7	154790000	154795000	5001	*	chr7	154720000	154725000	5001	*	enh64476	promoter	117.836	PAXIP1-AS2	407.25	TRUE	474	21.0642	2482.13	0.0229012	enh64476-PAXIP1-AS2
chr7	154705000	154710000	5001	*	chr7	154735000	154740000	5001	*	enh64474	intergenic	71.3213	PAXIP1	1592.62	TRUE	475	24.057	1715.78	0.0282755	enh64474-PAXIP1
chr7	154720000	154725000	5001	*	chr7	154735000	154740000	5001	*	enh64475	promoter	89.2552	PAXIP1	1592.62	TRUE	475	43.6056	3892.03	0.0641396	enh64475-PAXIP1
chr7	154790000	154795000	5001	*	chr7	154735000	154740000	5001	*	enh64476	promoter	117.836	PAXIP1	1592.62	TRUE	475	22.7175	2676.95	0.0441153	enh64476-PAXIP1
chr7	155090000	155095000	5001	*	chr7	154735000	154740000	5001	*	enh64499	genic	112.089	PAXIP1	1592.62	TRUE	475	11.453	1283.75	0.0211559	enh64499-PAXIP1
chr7	155135000	155140000	5001	*	chr7	154735000	154740000	5001	*	enh64505	intergenic	83.4913	PAXIP1	1592.62	TRUE	475	17.0235	1421.31	0.0234228	enh64505-PAXIP1
chr7	155140000	155145000	5001	*	chr7	154735000	154740000	5001	*	enh64506	intergenic	77.1439	PAXIP1	1592.62	TRUE	475	16.7439	1291.69	0.0212867	enh64506-PAXIP1
chr7	154720000	154725000	5001	*	chr7	154795000	154800000	5001	*	enh64475	promoter	89.2552	PAXIP1-AS1	1312.12	TRUE	476	26.345	2351.43	0.0284644	enh64475-PAXIP1-AS1
chr7	154790000	154795000	5001	*	chr7	154795000	154800000	5001	*	enh64476	promoter	117.836	PAXIP1-AS1	1312.12	TRUE	476	104.126	12269.9	0.148529	enh64476-PAXIP1-AS1
chr7	154800000	154805000	5001	*	chr7	154795000	154800000	5001	*	enh64477	intergenic	57.3446	PAXIP1-AS1	1312.12	TRUE	476	177.102	10155.8	0.122938	enh64477-PAXIP1-AS1
chr7	154810000	154815000	5001	*	chr7	154795000	154800000	5001	*	enh64478	intergenic	60.1026	PAXIP1-AS1	1312.12	TRUE	476	43.7911	2631.96	0.0318604	enh64478-PAXIP1-AS1
chr7	154995000	155000000	5001	*	chr7	154795000	154800000	5001	*	enh64487	intergenic	129.436	PAXIP1-AS1	1312.12	TRUE	476	15.5861	2017.4	0.024421	enh64487-PAXIP1-AS1
chr7	155085000	155090000	5001	*	chr7	154795000	154800000	5001	*	enh64498	promoter	131.87	PAXIP1-AS1	1312.12	TRUE	476	15.6042	2057.73	0.0249092	enh64498-PAXIP1-AS1
chr7	154720000	154725000	5001	*	chr7	154855000	154860000	5001	*	enh64475	promoter	89.2552	HTR5A-AS1	45.5	TRUE	477	11.2189	1001.35	0.0212286	enh64475-HTR5A-AS1
chr7	154790000	154795000	5001	*	chr7	154855000	154860000	5001	*	enh64476	promoter	117.836	HTR5A-AS1	45.5	TRUE	477	12.721	1499	0.0317788	enh64476-HTR5A-AS1
chr7	154800000	154805000	5001	*	chr7	154855000	154860000	5001	*	enh64477	intergenic	57.3446	HTR5A-AS1	45.5	TRUE	477	20.4171	1170.81	0.0248212	enh64477-HTR5A-AS1
chr7	154810000	154815000	5001	*	chr7	154855000	154860000	5001	*	enh64478	intergenic	60.1026	HTR5A-AS1	45.5	TRUE	477	23.0362	1384.53	0.0293522	enh64478-HTR5A-AS1
chr7	154860000	154865000	5001	*	chr7	154855000	154860000	5001	*	enh64479	promoter	66.4255	HTR5A-AS1	45.5	TRUE	477	153.283	10181.9	0.215856	enh64479-HTR5A-AS1
chr7	154905000	154910000	5001	*	chr7	154855000	154860000	5001	*	enh64480	intergenic	64.0939	HTR5A-AS1	45.5	TRUE	477	21.3154	1366.19	0.0289633	enh64480-HTR5A-AS1
chr7	154970000	154975000	5001	*	chr7	154855000	154860000	5001	*	enh64483	intergenic	56.7722	HTR5A-AS1	45.5	TRUE	477	18.2774	1037.65	0.0219982	enh64483-HTR5A-AS1
chr7	155055000	155060000	5001	*	chr7	154855000	154860000	5001	*	enh64491	intergenic	70.4458	HTR5A-AS1	45.5	TRUE	477	15.0538	1060.48	0.0224822	enh64491-HTR5A-AS1
chr7	155090000	155095000	5001	*	chr7	154855000	154860000	5001	*	enh64499	genic	112.089	HTR5A-AS1	45.5	TRUE	477	8.72205	977.647	0.0207261	enh64499-HTR5A-AS1
chr7	154790000	154795000	5001	*	chr7	154860000	154865000	5001	*	enh64476	promoter	117.836	HTR5A	82.625	TRUE	478	16.9792	2000.77	0.0276959	enh64476-HTR5A
chr7	154860000	154865000	5001	*	chr7	154860000	154865000	5001	*	enh64479	promoter	66.4255	HTR5A	82.625	TRUE	478	478.501	31784.7	0.439985	enh64479-HTR5A
chr7	155085000	155090000	5001	*	chr7	154860000	154865000	5001	*	enh64498	promoter	131.87	HTR5A	82.625	TRUE	478	14.7822	1949.33	0.026984	enh64498-HTR5A
chr7	154995000	155000000	5001	*	chr7	155085000	155090000	5001	*	enh64487	intergenic	129.436	INSIG1	2629.5	TRUE	479	40.9233	5296.94	0.0256169	enh64487-INSIG1
chr7	155070000	155075000	5001	*	chr7	155085000	155090000	5001	*	enh64493	intergenic	71.1806	INSIG1	2629.5	TRUE	479	63.9787	4554.04	0.0220241	enh64493-INSIG1
chr7	155070000	155075000	5001	*	chr7	155085000	155090000	5001	*	enh64494	intergenic	81.5614	INSIG1	2629.5	TRUE	479	63.9787	5218.19	0.0252361	enh64494-INSIG1
chr7	155075000	155080000	5001	*	chr7	155085000	155090000	5001	*	enh64495	intergenic	82.1948	INSIG1	2629.5	TRUE	479	88.4073	7266.62	0.0351426	enh64495-INSIG1
chr7	155080000	155085000	5001	*	chr7	155085000	155090000	5001	*	enh64496	intergenic	81.0423	INSIG1	2629.5	TRUE	479	197.281	15988.1	0.0773213	enh64496-INSIG1
chr7	155085000	155090000	5001	*	chr7	155085000	155090000	5001	*	enh64497	intergenic	73.0252	INSIG1	2629.5	TRUE	479	376.723	27510.3	0.133044	enh64497-INSIG1
chr7	155085000	155090000	5001	*	chr7	155085000	155090000	5001	*	enh64498	promoter	131.87	INSIG1	2629.5	TRUE	479	376.723	49678.6	0.240254	enh64498-INSIG1
chr7	155090000	155095000	5001	*	chr7	155085000	155090000	5001	*	enh64499	genic	112.089	INSIG1	2629.5	TRUE	479	125.599	14078.3	0.068085	enh64499-INSIG1
chr7	155085000	155090000	5001	*	chr7	155145000	155150000	5001	*	enh64498	promoter	131.87	BLACE	302.375	TRUE	480	24.9741	3293.34	0.0266374	enh64498-BLACE
chr7	155135000	155140000	5001	*	chr7	155145000	155150000	5001	*	enh64505	intergenic	83.4913	BLACE	302.375	TRUE	480	66.0584	5515.31	0.0446092	enh64505-BLACE
chr7	155140000	155145000	5001	*	chr7	155145000	155150000	5001	*	enh64506	intergenic	77.1439	BLACE	302.375	TRUE	480	129.026	9953.55	0.0805069	enh64506-BLACE
chr7	155150000	155155000	5001	*	chr7	155145000	155150000	5001	*	enh64507	genic	88.5792	BLACE	302.375	TRUE	480	154.933	13723.9	0.111002	enh64507-BLACE
chr7	155150000	155155000	5001	*	chr7	155145000	155150000	5001	*	enh64508	genic	68.4767	BLACE	302.375	TRUE	480	154.933	10609.3	0.085811	enh64508-BLACE
chr7	155160000	155165000	5001	*	chr7	155145000	155150000	5001	*	enh64509	intergenic	61.2282	BLACE	302.375	TRUE	480	61.6946	3777.45	0.030553	enh64509-BLACE
chr7	155165000	155170000	5001	*	chr7	155145000	155150000	5001	*	enh64510	intergenic	73.6581	BLACE	302.375	TRUE	480	34.1835	2517.89	0.0203654	enh64510-BLACE
chr7	155240000	155245000	5001	*	chr7	155250000	155255000	5001	*	enh64515	intergenic	66.2512	EN2	238.75	TRUE	481	66.023	4374.1	0.0377607	enh64515-EN2
chr7	155250000	155255000	5001	*	chr7	155250000	155255000	5001	*	enh64516	promoter	90.3744	EN2	238.75	TRUE	481	472.056	42661.7	0.36829	enh64516-EN2
chr7	155260000	155265000	5001	*	chr7	155250000	155255000	5001	*	enh64517	intergenic	68.8516	EN2	238.75	TRUE	481	89.4523	6158.94	0.0531688	enh64517-EN2
chr7	155205000	155210000	5001	*	chr7	155290000	155295000	5001	*	enh64514	intergenic	65.2987	CNPY1	199.25	TRUE	482	22.241	1452.31	0.0206731	enh64514-CNPY1
chr7	155240000	155245000	5001	*	chr7	155290000	155295000	5001	*	enh64515	intergenic	66.2512	CNPY1	199.25	TRUE	482	26.9941	1788.39	0.0254571	enh64515-CNPY1
chr7	155250000	155255000	5001	*	chr7	155290000	155295000	5001	*	enh64516	promoter	90.3744	CNPY1	199.25	TRUE	482	24.4966	2213.87	0.0315136	enh64516-CNPY1
chr7	155260000	155265000	5001	*	chr7	155290000	155295000	5001	*	enh64517	intergenic	68.8516	CNPY1	199.25	TRUE	482	41.9616	2889.12	0.0411256	enh64517-CNPY1
chr7	155275000	155280000	5001	*	chr7	155290000	155295000	5001	*	enh64518	intergenic	63.321	CNPY1	199.25	TRUE	482	73.9618	4683.34	0.0666656	enh64518-CNPY1
chr7	155300000	155305000	5001	*	chr7	155290000	155295000	5001	*	enh64519	genic	63.9248	CNPY1	199.25	TRUE	482	76.8894	4915.14	0.0699653	enh64519-CNPY1
chr7	155320000	155325000	5001	*	chr7	155290000	155295000	5001	*	enh64520	genic	61.1786	CNPY1	199.25	TRUE	482	34.0306	2081.94	0.0296357	enh64520-CNPY1
chr7	155325000	155330000	5001	*	chr7	155290000	155295000	5001	*	enh64521	promoter	64.5005	CNPY1	199.25	TRUE	482	29.9942	1934.64	0.0275389	enh64521-CNPY1
chr7	155380000	155385000	5001	*	chr7	155430000	155435000	5001	*	enh64525	intergenic	89.4663	LOC100506302	1520.75	TRUE	483	24.8527	2223.48	0.0221184	enh64525-LOC100506302
chr7	155385000	155390000	5001	*	chr7	155430000	155435000	5001	*	enh64526	intergenic	73.0995	LOC100506302	1520.75	TRUE	483	28.4885	2082.49	0.020716	enh64526-LOC100506302
chr7	155390000	155395000	5001	*	chr7	155430000	155435000	5001	*	enh64527	intergenic	63.6669	LOC100506302	1520.75	TRUE	483	34.7533	2212.63	0.0220106	enh64527-LOC100506302
chr7	155400000	155405000	5001	*	chr7	155430000	155435000	5001	*	enh64529	intergenic	57.7515	LOC100506302	1520.75	TRUE	483	47.8779	2765.02	0.0275055	enh64529-LOC100506302
chr7	155435000	155440000	5001	*	chr7	155430000	155435000	5001	*	enh64530	promoter	114.3	LOC100506302	1520.75	TRUE	483	187.078	21383.1	0.212712	enh64530-LOC100506302
chr7	155445000	155450000	5001	*	chr7	155430000	155435000	5001	*	enh64531	genic	67.3096	LOC100506302	1520.75	TRUE	483	55.6421	3745.25	0.0372565	enh64531-LOC100506302
chr7	155455000	155460000	5001	*	chr7	155430000	155435000	5001	*	enh64532	genic	73.8219	LOC100506302	1520.75	TRUE	483	44.0882	3254.68	0.0323765	enh64532-LOC100506302
chr7	155435000	155440000	5001	*	chr7	155435000	155440000	5001	*	enh64530	promoter	114.3	RBM33	4580.75	TRUE	484	628.837	71876.3	0.480584	enh64530-RBM33
chr7	155445000	155450000	5001	*	chr7	155435000	155440000	5001	*	enh64531	genic	67.3096	RBM33	4580.75	TRUE	484	64.4343	4337.05	0.0289987	enh64531-RBM33
chr7	155455000	155460000	5001	*	chr7	155435000	155440000	5001	*	enh64532	genic	73.8219	RBM33	4580.75	TRUE	484	54.8259	4047.35	0.0270617	enh64532-RBM33
chr7	155580000	155585000	5001	*	chr7	155590000	155595000	5001	*	enh64545	intergenic	84.1418	SHH	329.125	TRUE	485	64.3181	5411.84	0.0416174	enh64545-SHH
chr7	155585000	155590000	5001	*	chr7	155590000	155595000	5001	*	enh64546	intergenic	66.7923	SHH	329.125	TRUE	485	87.8123	5865.18	0.0451037	enh64546-SHH
chr7	155590000	155595000	5001	*	chr7	155590000	155595000	5001	*	enh64547	intergenic	68.7612	SHH	329.125	TRUE	485	375.795	25840.1	0.198713	enh64547-SHH
chr7	155595000	155600000	5001	*	chr7	155590000	155595000	5001	*	enh64548	genic	93.0549	SHH	329.125	TRUE	485	139.311	12963.6	0.0996909	enh64548-SHH
chr7	155740000	155745000	5001	*	chr7	155755000	155760000	5001	*	enh64557	intergenic	101.83	LOC389602	247.875	TRUE	486	34.7543	3539.02	0.0270495	enh64557-LOC389602
chr7	155750000	155755000	5001	*	chr7	155755000	155760000	5001	*	enh64558	promoter	93.3277	LOC389602	247.875	TRUE	486	153.224	14300.1	0.109298	enh64558-LOC389602
chr7	155755000	155760000	5001	*	chr7	155755000	155760000	5001	*	enh64559	genic	66.4419	LOC389602	247.875	TRUE	486	466.16	30972.5	0.23673	enh64559-LOC389602
chr7	155760000	155765000	5001	*	chr7	155755000	155760000	5001	*	enh64560	intergenic	67.3374	LOC389602	247.875	TRUE	486	168.4	11339.6	0.0866712	enh64560-LOC389602
chr7	155825000	155830000	5001	*	chr7	155755000	155760000	5001	*	enh64566	intergenic	96.588	LOC389602	247.875	TRUE	486	28.7329	2775.25	0.0212118	enh64566-LOC389602
chr7	155740000	155745000	5001	*	chr7	156230000	156235000	5001	*	enh64557	intergenic	101.83	LOC285889	29.25	TRUE	487	7.20685	733.873	0.0208129	enh64557-LOC285889
chr7	156055000	156060000	5001	*	chr7	156230000	156235000	5001	*	enh64580	intergenic	70.0578	LOC285889	29.25	TRUE	487	10.8685	761.423	0.0215942	enh64580-LOC285889
chr7	156210000	156215000	5001	*	chr7	156230000	156235000	5001	*	enh64581	intergenic	58.2212	LOC285889	29.25	TRUE	487	53.8632	3135.98	0.0889374	enh64581-LOC285889
chr7	156265000	156270000	5001	*	chr7	156230000	156235000	5001	*	enh64582	genic	79.4934	LOC285889	29.25	TRUE	487	23.7996	1891.91	0.0536552	enh64582-LOC285889
chr7	156270000	156275000	5001	*	chr7	156230000	156235000	5001	*	enh64583	genic	56.8896	LOC285889	29.25	TRUE	487	21.3004	1211.77	0.0343662	enh64583-LOC285889
chr7	156400000	156405000	5001	*	chr7	156230000	156235000	5001	*	enh64584	intergenic	65.2726	LOC285889	29.25	TRUE	487	10.952	714.868	0.0202739	enh64584-LOC285889
chr7	156540000	156545000	5001	*	chr7	156230000	156235000	5001	*	enh64588	genic	90.1863	LOC285889	29.25	TRUE	487	9.39433	847.239	0.024028	enh64588-LOC285889
chr7	155595000	155600000	5001	*	chr7	156260000	156265000	5001	*	enh64548	genic	93.0549	LINC01006	600.375	TRUE	488	13.2065	1228.93	0.0209944	enh64548-LINC01006
chr7	155605000	155610000	5001	*	chr7	156260000	156265000	5001	*	enh64550	intergenic	71.9835	LINC01006	600.375	TRUE	488	18.6101	1339.62	0.0228854	enh64550-LINC01006
chr7	156210000	156215000	5001	*	chr7	156260000	156265000	5001	*	enh64581	intergenic	58.2212	LINC01006	600.375	TRUE	488	20.9995	1222.61	0.0208865	enh64581-LINC01006
chr7	156265000	156270000	5001	*	chr7	156260000	156265000	5001	*	enh64582	genic	79.4934	LINC01006	600.375	TRUE	488	127.767	10156.7	0.173511	enh64582-LINC01006
chr7	156270000	156275000	5001	*	chr7	156260000	156265000	5001	*	enh64583	genic	56.8896	LINC01006	600.375	TRUE	488	52.94	3011.73	0.0514509	enh64583-LINC01006
chr7	155605000	155610000	5001	*	chr7	156330000	156335000	5001	*	enh64549	intergenic	62.719	LINC00244	3.75	TRUE	489	14.2056	890.962	0.0318103	enh64549-LINC00244
chr7	155605000	155610000	5001	*	chr7	156330000	156335000	5001	*	enh64550	intergenic	71.9835	LINC00244	3.75	TRUE	489	14.2056	1022.57	0.0365091	enh64550-LINC00244
chr7	155650000	155655000	5001	*	chr7	156330000	156335000	5001	*	enh64551	intergenic	68.7517	LINC00244	3.75	TRUE	489	12.6809	871.836	0.0311275	enh64551-LINC00244
chr7	156050000	156055000	5001	*	chr7	156330000	156335000	5001	*	enh64579	intergenic	62.361	LINC00244	3.75	TRUE	489	10.6489	664.078	0.0237098	enh64579-LINC00244
chr7	156265000	156270000	5001	*	chr7	156330000	156335000	5001	*	enh64582	genic	79.4934	LINC00244	3.75	TRUE	489	10.5355	837.5	0.0299015	enh64582-LINC00244
chr7	156270000	156275000	5001	*	chr7	156330000	156335000	5001	*	enh64583	genic	56.8896	LINC00244	3.75	TRUE	489	18.3344	1043.04	0.0372398	enh64583-LINC00244
chr7	156400000	156405000	5001	*	chr7	156330000	156335000	5001	*	enh64584	intergenic	65.2726	LINC00244	3.75	TRUE	489	20.2008	1318.56	0.0470768	enh64584-LINC00244
chr7	156540000	156545000	5001	*	chr7	156330000	156335000	5001	*	enh64588	genic	90.1863	LINC00244	3.75	TRUE	489	12.1293	1093.9	0.0390558	enh64588-LINC00244
chr7	156545000	156550000	5001	*	chr7	156330000	156335000	5001	*	enh64589	genic	71.026	LINC00244	3.75	TRUE	489	13.5702	963.84	0.0344123	enh64589-LINC00244
chr7	156405000	156410000	5001	*	chr7	156430000	156435000	5001	*	enh64585	intergenic	60.0171	C7orf13	862.375	TRUE	490	46.1276	2768.45	0.0307677	enh64585-C7orf13
chr7	156405000	156410000	5001	*	chr7	156430000	156435000	5001	*	enh64586	intergenic	69.3864	C7orf13	862.375	TRUE	490	46.1276	3200.63	0.0355709	enh64586-C7orf13
chr7	156430000	156435000	5001	*	chr7	156430000	156435000	5001	*	enh64587	promoter	107.431	C7orf13	862.375	TRUE	490	320.279	34407.8	0.382398	enh64587-C7orf13
chr7	156405000	156410000	5001	*	chr7	156430000	156435000	5001	*	enh64585	intergenic	60.0171	RNF32	1079.25	TRUE	491	46.1276	2768.45	0.0307677	enh64585-RNF32
chr7	156405000	156410000	5001	*	chr7	156430000	156435000	5001	*	enh64586	intergenic	69.3864	RNF32	1079.25	TRUE	491	46.1276	3200.63	0.0355709	enh64586-RNF32
chr7	156430000	156435000	5001	*	chr7	156430000	156435000	5001	*	enh64587	promoter	107.431	RNF32	1079.25	TRUE	491	320.279	34407.8	0.382398	enh64587-RNF32
chr7	156405000	156410000	5001	*	chr7	156470000	156475000	5001	*	enh64585	intergenic	60.0171	LMBR1	2649.88	TRUE	492	15.6843	941.326	0.0231065	enh64585-LMBR1
chr7	156405000	156410000	5001	*	chr7	156470000	156475000	5001	*	enh64586	intergenic	69.3864	LMBR1	2649.88	TRUE	492	15.6843	1088.28	0.0267137	enh64586-LMBR1
chr7	156430000	156435000	5001	*	chr7	156470000	156475000	5001	*	enh64587	promoter	107.431	LMBR1	2649.88	TRUE	492	22.8772	2457.71	0.0603287	enh64587-LMBR1
chr7	156540000	156545000	5001	*	chr7	156470000	156475000	5001	*	enh64588	genic	90.1863	LMBR1	2649.88	TRUE	492	14.9349	1346.92	0.0330626	enh64588-LMBR1
chr7	156565000	156570000	5001	*	chr7	156470000	156475000	5001	*	enh64590	genic	57.174	LMBR1	2649.88	TRUE	492	20.6937	1183.14	0.0290422	enh64590-LMBR1
chr7	156570000	156575000	5001	*	chr7	156470000	156475000	5001	*	enh64591	genic	66.1399	LMBR1	2649.88	TRUE	492	14.1768	937.651	0.0230163	enh64591-LMBR1
chr7	156685000	156690000	5001	*	chr7	156470000	156475000	5001	*	enh64596	promoter	110.848	LMBR1	2649.88	TRUE	492	7.43447	824.097	0.0202289	enh64596-LMBR1
chr7	15255000	15260000	5001	*	chr7	15650000	15655000	5001	*	enh58599	genic	57.5737	MEOX2	337.125	TRUE	493	6.07323	349.659	0.0239385	enh58599-MEOX2
chr7	15275000	15280000	5001	*	chr7	15650000	15655000	5001	*	enh58600	genic	65.2341	MEOX2	337.125	TRUE	493	6.37608	415.938	0.0284761	enh58600-MEOX2
chr7	15715000	15720000	5001	*	chr7	15650000	15655000	5001	*	enh58601	genic	61.2537	MEOX2	337.125	TRUE	493	12.7261	779.521	0.0533679	enh58601-MEOX2
chr7	15725000	15730000	5001	*	chr7	15650000	15655000	5001	*	enh58602	promoter	76.6534	MEOX2	337.125	TRUE	493	16.0731	1232.06	0.0843496	enh58602-MEOX2
chr7	15820000	15825000	5001	*	chr7	15650000	15655000	5001	*	enh58603	intergenic	76.6241	MEOX2	337.125	TRUE	493	6.14533	470.881	0.0322376	enh58603-MEOX2
chr7	15840000	15845000	5001	*	chr7	15650000	15655000	5001	*	enh58604	intergenic	59.6689	MEOX2	337.125	TRUE	493	5.6823	339.056	0.0232126	enh58604-MEOX2
chr7	15860000	15865000	5001	*	chr7	15650000	15655000	5001	*	enh58607	intergenic	62.4391	MEOX2	337.125	TRUE	493	6.24817	390.13	0.0267093	enh58607-MEOX2
chr7	15925000	15930000	5001	*	chr7	15650000	15655000	5001	*	enh58608	intergenic	60.7554	MEOX2	337.125	TRUE	493	7.72814	469.526	0.0321449	enh58608-MEOX2
chr7	15925000	15930000	5001	*	chr7	15650000	15655000	5001	*	enh58609	intergenic	61.126	MEOX2	337.125	TRUE	493	7.72814	472.391	0.032341	enh58609-MEOX2
chr7	16115000	16120000	5001	*	chr7	15650000	15655000	5001	*	enh58615	intergenic	57.9856	MEOX2	337.125	TRUE	493	5.14665	298.431	0.0204313	enh58615-MEOX2
chr7	156685000	156690000	5001	*	chr7	156740000	156745000	5001	*	enh64596	promoter	110.848	NOM1	1653.5	TRUE	494	31.3751	3477.87	0.0274132	enh64596-NOM1
chr7	156700000	156705000	5001	*	chr7	156740000	156745000	5001	*	enh64598	intergenic	71.9281	NOM1	1653.5	TRUE	494	40.0877	2883.44	0.0227278	enh64598-NOM1
chr7	156720000	156725000	5001	*	chr7	156740000	156745000	5001	*	enh64601	intergenic	65.6703	NOM1	1653.5	TRUE	494	56.8385	3732.6	0.029421	enh64601-NOM1
chr7	156740000	156745000	5001	*	chr7	156740000	156745000	5001	*	enh64602	promoter	121.724	NOM1	1653.5	TRUE	494	422.218	51393.9	0.405096	enh64602-NOM1
chr7	156740000	156745000	5001	*	chr7	156795000	156800000	5001	*	enh64602	promoter	121.724	MNX1	399.625	TRUE	495	16.8794	2054.63	0.0215583	enh64602-MNX1
chr7	156790000	156795000	5001	*	chr7	156795000	156800000	5001	*	enh64603	intergenic	71.2343	MNX1	399.625	TRUE	495	186.258	13267.9	0.139215	enh64603-MNX1
chr7	156800000	156805000	5001	*	chr7	156795000	156800000	5001	*	enh64604	promoter	93.9412	MNX1	399.625	TRUE	495	226.915	21316.7	0.223667	enh64604-MNX1
chr7	156905000	156910000	5001	*	chr7	156795000	156800000	5001	*	enh64610	intergenic	84.5165	MNX1	399.625	TRUE	495	22.809	1927.74	0.0202269	enh64610-MNX1
chr7	156930000	156935000	5001	*	chr7	156795000	156800000	5001	*	enh64612	promoter	113.603	MNX1	399.625	TRUE	495	27.3866	3111.19	0.0326444	enh64612-MNX1
chr7	156740000	156745000	5001	*	chr7	156800000	156805000	5001	*	enh64602	promoter	121.724	MNX1-AS1	351	TRUE	496	24.4516	2976.34	0.0268796	enh64602-MNX1-AS1
chr7	156790000	156795000	5001	*	chr7	156800000	156805000	5001	*	enh64603	intergenic	71.2343	MNX1-AS1	351	TRUE	496	78.6669	5603.78	0.0506083	enh64603-MNX1-AS1
chr7	156800000	156805000	5001	*	chr7	156800000	156805000	5001	*	enh64604	promoter	93.9412	MNX1-AS1	351	TRUE	496	511.222	48024.8	0.433717	enh64604-MNX1-AS1
chr7	156825000	156830000	5001	*	chr7	156800000	156805000	5001	*	enh64605	intergenic	63.9833	MNX1-AS1	351	TRUE	496	42.4054	2713.24	0.0245035	enh64605-MNX1-AS1
chr7	156930000	156935000	5001	*	chr7	156800000	156805000	5001	*	enh64612	promoter	113.603	MNX1-AS1	351	TRUE	496	19.7675	2245.64	0.0202806	enh64612-MNX1-AS1
chr7	156905000	156910000	5001	*	chr7	156930000	156935000	5001	*	enh64609	intergenic	64.254	UBE3C	3644.5	TRUE	497	41.7516	2682.7	0.0204973	enh64609-UBE3C
chr7	156905000	156910000	5001	*	chr7	156930000	156935000	5001	*	enh64610	intergenic	84.5165	UBE3C	3644.5	TRUE	497	41.7516	3528.7	0.0269611	enh64610-UBE3C
chr7	156925000	156930000	5001	*	chr7	156930000	156935000	5001	*	enh64611	intergenic	79.4373	UBE3C	3644.5	TRUE	497	146.098	11605.6	0.0886731	enh64611-UBE3C
chr7	156930000	156935000	5001	*	chr7	156930000	156935000	5001	*	enh64612	promoter	113.603	UBE3C	3644.5	TRUE	497	496.274	56377.9	0.430758	enh64612-UBE3C
chr7	1550000	1555000	5001	*	chr7	1570000	1575000	5001	*	enh57931	intergenic	106.698	MAFK	1493	TRUE	498	91.1101	9721.27	0.0382862	enh57931-MAFK
chr7	1560000	1565000	5001	*	chr7	1570000	1575000	5001	*	enh57932	intergenic	68.4697	MAFK	1493	TRUE	498	137.641	9424.27	0.0371165	enh57932-MAFK
chr7	1565000	1570000	5001	*	chr7	1570000	1575000	5001	*	enh57933	intergenic	67.3603	MAFK	1493	TRUE	498	218.73	14733.7	0.0580273	enh57933-MAFK
chr7	1570000	1575000	5001	*	chr7	1570000	1575000	5001	*	enh57934	promoter	80.5275	MAFK	1493	TRUE	498	515.004	41472	0.163333	enh57934-MAFK
chr7	1570000	1575000	5001	*	chr7	1570000	1575000	5001	*	enh57935	promoter	82.3067	MAFK	1493	TRUE	498	515.004	42388.3	0.166942	enh57935-MAFK
chr7	1570000	1575000	5001	*	chr7	1570000	1575000	5001	*	enh57936	genic	104.674	MAFK	1493	TRUE	498	515.004	53907.4	0.212309	enh57936-MAFK
chr7	1585000	1590000	5001	*	chr7	1570000	1575000	5001	*	enh57937	genic	64.1378	MAFK	1493	TRUE	498	91.5912	5874.46	0.0231359	enh57937-MAFK
chr7	1605000	1610000	5001	*	chr7	1570000	1575000	5001	*	enh57938	promoter	130.908	MAFK	1493	TRUE	498	56.3901	7381.9	0.0290729	enh57938-MAFK
chr7	15715000	15720000	5001	*	chr7	15705000	15710000	5001	*	enh58601	genic	61.2537	LOC105375166	54.75	TRUE	499	60.3373	3695.89	0.172456	enh58601-LOC105375166
chr7	15725000	15730000	5001	*	chr7	15705000	15710000	5001	*	enh58602	promoter	76.6534	LOC105375166	54.75	TRUE	499	31.7526	2433.94	0.113572	enh58602-LOC105375166
chr7	15820000	15825000	5001	*	chr7	15705000	15710000	5001	*	enh58603	intergenic	76.6241	LOC105375166	54.75	TRUE	499	7.57547	580.464	0.0270854	enh58603-LOC105375166
chr7	15860000	15865000	5001	*	chr7	15705000	15710000	5001	*	enh58607	intergenic	62.4391	LOC105375166	54.75	TRUE	499	7.22085	450.863	0.021038	enh58607-LOC105375166
chr7	15925000	15930000	5001	*	chr7	15705000	15710000	5001	*	enh58608	intergenic	60.7554	LOC105375166	54.75	TRUE	499	8.82095	535.92	0.0250069	enh58608-LOC105375166
chr7	15925000	15930000	5001	*	chr7	15705000	15710000	5001	*	enh58609	intergenic	61.126	LOC105375166	54.75	TRUE	499	8.82095	539.19	0.0251594	enh58609-LOC105375166
chr7	16095000	16100000	5001	*	chr7	15705000	15710000	5001	*	enh58613	intergenic	72.8219	LOC105375166	54.75	TRUE	499	7.36157	536.083	0.0250145	enh58613-LOC105375166
chr7	157095000	157100000	5001	*	chr7	157125000	157130000	5001	*	enh64623	intergenic	123.996	DNAJB6	5264.75	TRUE	500	65.6134	8135.81	0.0427253	enh64623-DNAJB6
chr7	157105000	157110000	5001	*	chr7	157125000	157130000	5001	*	enh64624	intergenic	71.596	DNAJB6	5264.75	TRUE	500	79.2695	5675.38	0.0298043	enh64624-DNAJB6
chr7	157110000	157115000	5001	*	chr7	157125000	157130000	5001	*	enh64625	intergenic	111.036	DNAJB6	5264.75	TRUE	500	115.866	12865.3	0.0675622	enh64625-DNAJB6
chr7	157120000	157125000	5001	*	chr7	157125000	157130000	5001	*	enh64626	intergenic	63.3185	DNAJB6	5264.75	TRUE	500	238.781	15119.2	0.0793989	enh64626-DNAJB6
chr7	157125000	157130000	5001	*	chr7	157125000	157130000	5001	*	enh64627	promoter	126.681	DNAJB6	5264.75	TRUE	500	600.896	76122.3	0.399757	enh64627-DNAJB6
chr7	157130000	157135000	5001	*	chr7	157125000	157130000	5001	*	enh64628	genic	100.398	DNAJB6	5264.75	TRUE	500	121.385	12186.9	0.0639994	enh64628-DNAJB6
chr7	157225000	157230000	5001	*	chr7	157255000	157260000	5001	*	enh64638	intergenic	71.736	LOC101927914	755.375	TRUE	501	33.4946	2402.77	0.0240303	enh64638-LOC101927914
chr7	157225000	157230000	5001	*	chr7	157255000	157260000	5001	*	enh64639	intergenic	72.1601	LOC101927914	755.375	TRUE	501	33.4946	2416.97	0.0241724	enh64639-LOC101927914
chr7	157250000	157255000	5001	*	chr7	157255000	157260000	5001	*	enh64640	intergenic	63.8421	LOC101927914	755.375	TRUE	501	155.084	9900.89	0.0990199	enh64640-LOC101927914
chr7	157260000	157265000	5001	*	chr7	157255000	157260000	5001	*	enh64641	genic	65.7577	LOC101927914	755.375	TRUE	501	161.383	10612.2	0.106134	enh64641-LOC101927914
chr7	157265000	157270000	5001	*	chr7	157255000	157260000	5001	*	enh64642	genic	76.2348	LOC101927914	755.375	TRUE	501	76.7986	5854.72	0.0585537	enh64642-LOC101927914
chr7	157270000	157275000	5001	*	chr7	157255000	157260000	5001	*	enh64643	genic	70.1023	LOC101927914	755.375	TRUE	501	52.3906	3672.7	0.0367311	enh64643-LOC101927914
chr7	157270000	157275000	5001	*	chr7	157255000	157260000	5001	*	enh64644	genic	56.4443	LOC101927914	755.375	TRUE	501	52.3906	2957.15	0.0295748	enh64644-LOC101927914
chr7	157280000	157285000	5001	*	chr7	157255000	157260000	5001	*	enh64645	genic	93.4622	LOC101927914	755.375	TRUE	501	30.1309	2816.1	0.0281641	enh64645-LOC101927914
chr7	15715000	15720000	5001	*	chr7	15725000	15730000	5001	*	enh58601	genic	61.2537	MEOX2-AS1	29.375	TRUE	502	52.3964	3209.47	0.0483301	enh58601-MEOX2-AS1
chr7	15725000	15730000	5001	*	chr7	15725000	15730000	5001	*	enh58602	promoter	76.6534	MEOX2-AS1	29.375	TRUE	502	572.428	43878.6	0.66075	enh58602-MEOX2-AS1
chr7	157280000	157285000	5001	*	chr7	157330000	157335000	5001	*	enh64645	genic	93.4622	PTPRN2	8241.62	TRUE	503	27.5863	2578.28	0.0283112	enh64645-PTPRN2
chr7	157295000	157300000	5001	*	chr7	157330000	157335000	5001	*	enh64646	intergenic	82.9261	PTPRN2	8241.62	TRUE	503	30.4073	2521.56	0.0276884	enh64646-PTPRN2
chr7	157300000	157305000	5001	*	chr7	157330000	157335000	5001	*	enh64647	intergenic	67.2639	PTPRN2	8241.62	TRUE	503	30.9575	2082.32	0.0228653	enh64647-PTPRN2
chr7	157335000	157340000	5001	*	chr7	157330000	157335000	5001	*	enh64648	genic	67.22	PTPRN2	8241.62	TRUE	503	248.529	16706.1	0.183444	enh64648-PTPRN2
chr7	157340000	157345000	5001	*	chr7	157330000	157335000	5001	*	enh64649	genic	61.8255	PTPRN2	8241.62	TRUE	503	80.5401	4979.43	0.0546774	enh64649-PTPRN2
chr7	157355000	157360000	5001	*	chr7	157330000	157335000	5001	*	enh64650	genic	70.6191	PTPRN2	8241.62	TRUE	503	51.4027	3630.01	0.0398599	enh64650-PTPRN2
chr7	157360000	157365000	5001	*	chr7	157330000	157335000	5001	*	enh64651	genic	83.8303	PTPRN2	8241.62	TRUE	503	43.1126	3614.14	0.0396856	enh64651-PTPRN2
chr7	157360000	157365000	5001	*	chr7	157330000	157335000	5001	*	enh64652	genic	61.5035	PTPRN2	8241.62	TRUE	503	43.1126	2651.57	0.029116	enh64652-PTPRN2
chr7	157365000	157370000	5001	*	chr7	157330000	157335000	5001	*	enh64653	genic	64.0579	PTPRN2	8241.62	TRUE	503	33.1011	2120.39	0.0232832	enh64653-PTPRN2
chr7	157365000	157370000	5001	*	chr7	157330000	157335000	5001	*	enh64654	genic	72.6101	PTPRN2	8241.62	TRUE	503	33.1011	2403.48	0.0263917	enh64654-PTPRN2
chr7	157645000	157650000	5001	*	chr7	157645000	157650000	5001	*	enh64669	promoter	103.649	LOC100506585	663.25	TRUE	504	393.143	40749.1	0.419605	enh64669-LOC100506585
chr7	157665000	157670000	5001	*	chr7	157645000	157650000	5001	*	enh64670	genic	65.9569	LOC100506585	663.25	TRUE	504	37.0665	2444.79	0.0251747	enh64670-LOC100506585
chr7	1540000	1545000	5001	*	chr7	1580000	1585000	5001	*	enh57930	promoter	95.5175	TMEM184A	186.25	TRUE	505	57.6446	5506.07	0.0374285	enh57930-TMEM184A
chr7	1550000	1555000	5001	*	chr7	1580000	1585000	5001	*	enh57931	intergenic	106.698	TMEM184A	186.25	TRUE	505	36.7798	3924.33	0.0266764	enh57931-TMEM184A
chr7	1560000	1565000	5001	*	chr7	1580000	1585000	5001	*	enh57932	intergenic	68.4697	TMEM184A	186.25	TRUE	505	60.1396	4117.74	0.0279911	enh57932-TMEM184A
chr7	1565000	1570000	5001	*	chr7	1580000	1585000	5001	*	enh57933	intergenic	67.3603	TMEM184A	186.25	TRUE	505	82.4116	5551.27	0.0377358	enh57933-TMEM184A
chr7	1570000	1575000	5001	*	chr7	1580000	1585000	5001	*	enh57934	promoter	80.5275	TMEM184A	186.25	TRUE	505	119.759	9643.87	0.065556	enh57934-TMEM184A
chr7	1570000	1575000	5001	*	chr7	1580000	1585000	5001	*	enh57935	promoter	82.3067	TMEM184A	186.25	TRUE	505	119.759	9856.95	0.0670045	enh57935-TMEM184A
chr7	1570000	1575000	5001	*	chr7	1580000	1585000	5001	*	enh57936	genic	104.674	TMEM184A	186.25	TRUE	505	119.759	12535.6	0.085213	enh57936-TMEM184A
chr7	1585000	1590000	5001	*	chr7	1580000	1585000	5001	*	enh57937	genic	64.1378	TMEM184A	186.25	TRUE	505	307.242	19705.8	0.133954	enh57937-TMEM184A
chr7	1605000	1610000	5001	*	chr7	1580000	1585000	5001	*	enh57938	promoter	130.908	TMEM184A	186.25	TRUE	505	65.9366	8631.62	0.058675	enh57938-TMEM184A
chr7	158340000	158345000	5001	*	chr7	158380000	158385000	5001	*	enh64698	genic	104.022	LINC01022	13.5	TRUE	506	34.3188	3569.92	0.0314404	enh64698-LINC01022
chr7	158365000	158370000	5001	*	chr7	158380000	158385000	5001	*	enh64700	genic	64.4954	LINC01022	13.5	TRUE	506	55.2673	3564.49	0.0313925	enh64700-LINC01022
chr7	158365000	158370000	5001	*	chr7	158380000	158385000	5001	*	enh64701	genic	75.2687	LINC01022	13.5	TRUE	506	55.2673	4159.9	0.0366363	enh64701-LINC01022
chr7	158365000	158370000	5001	*	chr7	158380000	158385000	5001	*	enh64702	genic	74.9923	LINC01022	13.5	TRUE	506	55.2673	4144.62	0.0365018	enh64702-LINC01022
chr7	158380000	158385000	5001	*	chr7	158380000	158385000	5001	*	enh64703	promoter	77.7525	LINC01022	13.5	TRUE	506	603.842	46950.2	0.413492	enh64703-LINC01022
chr7	158215000	158220000	5001	*	chr7	158420000	158425000	5001	*	enh64685	genic	73.4281	NCAPG2	2206.75	TRUE	507	14.9696	1099.19	0.0235445	enh64685-NCAPG2
chr7	158250000	158255000	5001	*	chr7	158420000	158425000	5001	*	enh64688	genic	68.8708	NCAPG2	2206.75	TRUE	507	19.3125	1330.07	0.0284898	enh64688-NCAPG2
chr7	158280000	158285000	5001	*	chr7	158420000	158425000	5001	*	enh64690	genic	63.7837	NCAPG2	2206.75	TRUE	507	15.4816	987.473	0.0211515	enh64690-NCAPG2
chr7	158300000	158305000	5001	*	chr7	158420000	158425000	5001	*	enh64693	genic	64.291	NCAPG2	2206.75	TRUE	507	19.9425	1282.12	0.0274629	enh64693-NCAPG2
chr7	158365000	158370000	5001	*	chr7	158420000	158425000	5001	*	enh64700	genic	64.4954	NCAPG2	2206.75	TRUE	507	19.5795	1262.79	0.0270486	enh64700-NCAPG2
chr7	158365000	158370000	5001	*	chr7	158420000	158425000	5001	*	enh64701	genic	75.2687	NCAPG2	2206.75	TRUE	507	19.5795	1473.72	0.0315668	enh64701-NCAPG2
chr7	158365000	158370000	5001	*	chr7	158420000	158425000	5001	*	enh64702	genic	74.9923	NCAPG2	2206.75	TRUE	507	19.5795	1468.31	0.0314509	enh64702-NCAPG2
chr7	158380000	158385000	5001	*	chr7	158420000	158425000	5001	*	enh64703	promoter	77.7525	NCAPG2	2206.75	TRUE	507	16.9516	1318.03	0.028232	enh64703-NCAPG2
chr7	158465000	158470000	5001	*	chr7	158420000	158425000	5001	*	enh64704	genic	72.0924	NCAPG2	2206.75	TRUE	507	34.1404	2461.26	0.0527198	enh64704-NCAPG2
chr7	158485000	158490000	5001	*	chr7	158420000	158425000	5001	*	enh64705	genic	84.1311	NCAPG2	2206.75	TRUE	507	12.9445	1089.03	0.0233269	enh64705-NCAPG2
chr7	158505000	158510000	5001	*	chr7	158420000	158425000	5001	*	enh64709	intergenic	95.2412	NCAPG2	2206.75	TRUE	507	10.5365	1003.51	0.021495	enh64709-NCAPG2
chr7	158620000	158625000	5001	*	chr7	158420000	158425000	5001	*	enh64715	promoter	123.323	NCAPG2	2206.75	TRUE	507	11.2463	1386.92	0.0297077	enh64715-NCAPG2
chr7	158485000	158490000	5001	*	chr7	158520000	158525000	5001	*	enh64705	genic	84.1311	ESYT2	5397.38	TRUE	508	24.8772	2092.95	0.0272677	enh64705-ESYT2
chr7	158495000	158500000	5001	*	chr7	158520000	158525000	5001	*	enh64706	promoter	119.392	ESYT2	5397.38	TRUE	508	36.454	4352.3	0.0567032	enh64706-ESYT2
chr7	158500000	158505000	5001	*	chr7	158520000	158525000	5001	*	enh64707	intergenic	98.4717	ESYT2	5397.38	TRUE	508	45.4597	4476.49	0.0583213	enh64707-ESYT2
chr7	158500000	158505000	5001	*	chr7	158520000	158525000	5001	*	enh64708	intergenic	91.7161	ESYT2	5397.38	TRUE	508	45.4597	4169.39	0.0543202	enh64708-ESYT2
chr7	158505000	158510000	5001	*	chr7	158520000	158525000	5001	*	enh64709	intergenic	95.2412	ESYT2	5397.38	TRUE	508	84.4632	8044.37	0.104805	enh64709-ESYT2
chr7	158530000	158535000	5001	*	chr7	158520000	158525000	5001	*	enh64710	genic	112.14	ESYT2	5397.38	TRUE	508	111.704	12526.5	0.1632	enh64710-ESYT2
chr7	158610000	158615000	5001	*	chr7	158520000	158525000	5001	*	enh64713	genic	116.186	ESYT2	5397.38	TRUE	508	24.676	2867.01	0.0373524	enh64713-ESYT2
chr7	158620000	158625000	5001	*	chr7	158520000	158525000	5001	*	enh64715	promoter	123.323	ESYT2	5397.38	TRUE	508	24.3682	3005.16	0.0391522	enh64715-ESYT2
chr7	158645000	158650000	5001	*	chr7	158520000	158525000	5001	*	enh64717	promoter	106.71	ESYT2	5397.38	TRUE	508	23.8573	2545.81	0.0331676	enh64717-ESYT2
chr7	158655000	158660000	5001	*	chr7	158520000	158525000	5001	*	enh64718	genic	89.5337	ESYT2	5397.38	TRUE	508	18.0463	1615.75	0.0210506	enh64718-ESYT2
chr7	158495000	158500000	5001	*	chr7	158645000	158650000	5001	*	enh64706	promoter	119.392	WDR60	1735.25	TRUE	509	21.4985	2566.74	0.0203397	enh64706-WDR60
chr7	158610000	158615000	5001	*	chr7	158645000	158650000	5001	*	enh64713	genic	116.186	WDR60	1735.25	TRUE	509	44.466	5166.32	0.0409397	enh64713-WDR60
chr7	158620000	158625000	5001	*	chr7	158645000	158650000	5001	*	enh64715	promoter	123.323	WDR60	1735.25	TRUE	509	58.4211	7204.66	0.0570921	enh64715-WDR60
chr7	158625000	158630000	5001	*	chr7	158645000	158650000	5001	*	enh64716	intergenic	66.2752	WDR60	1735.25	TRUE	509	80.5218	5336.6	0.0422889	enh64716-WDR60
chr7	158645000	158650000	5001	*	chr7	158645000	158650000	5001	*	enh64717	promoter	106.71	WDR60	1735.25	TRUE	509	566.402	60440.6	0.478951	enh64717-WDR60
chr7	158655000	158660000	5001	*	chr7	158645000	158650000	5001	*	enh64718	genic	89.5337	WDR60	1735.25	TRUE	509	32.5193	2911.57	0.0230723	enh64718-WDR60
chr7	158465000	158470000	5001	*	chr7	158800000	158805000	5001	*	enh64704	genic	72.0924	LINC00689	90.125	TRUE	510	11.7374	846.175	0.0225298	enh64704-LINC00689
chr7	158485000	158490000	5001	*	chr7	158800000	158805000	5001	*	enh64705	genic	84.1311	LINC00689	90.125	TRUE	510	11.0144	926.657	0.0246727	enh64705-LINC00689
chr7	158495000	158500000	5001	*	chr7	158800000	158805000	5001	*	enh64706	promoter	119.392	LINC00689	90.125	TRUE	510	9.23843	1102.99	0.0293676	enh64706-LINC00689
chr7	158505000	158510000	5001	*	chr7	158800000	158805000	5001	*	enh64709	intergenic	95.2412	LINC00689	90.125	TRUE	510	9.50887	905.636	0.024113	enh64709-LINC00689
chr7	158705000	158710000	5001	*	chr7	158800000	158805000	5001	*	enh64721	genic	63.3569	LINC00689	90.125	TRUE	510	16.9056	1071.09	0.0285183	enh64721-LINC00689
chr7	158765000	158770000	5001	*	chr7	158800000	158805000	5001	*	enh64722	intergenic	72.1087	LINC00689	90.125	TRUE	510	35.8617	2585.94	0.0688519	enh64722-LINC00689
chr7	158820000	158825000	5001	*	chr7	158800000	158805000	5001	*	enh64723	genic	79.5311	LINC00689	90.125	TRUE	510	53.7749	4276.78	0.113871	enh64723-LINC00689
chr7	158825000	158830000	5001	*	chr7	158800000	158805000	5001	*	enh64724	genic	59.7886	LINC00689	90.125	TRUE	510	45.4209	2715.65	0.0723055	enh64724-LINC00689
chr7	158890000	158895000	5001	*	chr7	158800000	158805000	5001	*	enh64725	genic	76.0419	LINC00689	90.125	TRUE	510	13.9521	1060.95	0.0282482	enh64725-LINC00689
chr7	158935000	158940000	5001	*	chr7	158800000	158805000	5001	*	enh64727	promoter	76.8294	LINC00689	90.125	TRUE	510	10.0929	775.433	0.0206463	enh64727-LINC00689
chr7	158965000	158970000	5001	*	chr7	158800000	158805000	5001	*	enh64728	intergenic	64.0773	LINC00689	90.125	TRUE	510	16.4718	1055.47	0.0281024	enh64728-LINC00689
chr7	158995000	159000000	5001	*	chr7	158800000	158805000	5001	*	enh64730	intergenic	65.024	LINC00689	90.125	TRUE	510	13.4793	876.477	0.0233366	enh64730-LINC00689
chr7	158765000	158770000	5001	*	chr7	158820000	158825000	5001	*	enh64722	intergenic	72.1087	VIPR2	883.375	TRUE	511	27.7681	2002.32	0.0231435	enh64722-VIPR2
chr7	158820000	158825000	5001	*	chr7	158820000	158825000	5001	*	enh64723	genic	79.5311	VIPR2	883.375	TRUE	511	542.135	43116.6	0.498356	enh64723-VIPR2
chr7	158825000	158830000	5001	*	chr7	158820000	158825000	5001	*	enh64724	genic	59.7886	VIPR2	883.375	TRUE	511	151.231	9041.88	0.104509	enh64724-VIPR2
chr7	158890000	158895000	5001	*	chr7	158820000	158825000	5001	*	enh64725	genic	76.0419	VIPR2	883.375	TRUE	511	24.7494	1881.99	0.0217527	enh64725-VIPR2
chr7	1565000	1570000	5001	*	chr7	1605000	1610000	5001	*	enh57933	intergenic	67.3603	PSMG3	1547.62	TRUE	512	52.0658	3507.16	0.0203217	enh57933-PSMG3
chr7	1570000	1575000	5001	*	chr7	1605000	1610000	5001	*	enh57934	promoter	80.5275	PSMG3	1547.62	TRUE	512	56.3901	4540.95	0.0263118	enh57934-PSMG3
chr7	1570000	1575000	5001	*	chr7	1605000	1610000	5001	*	enh57935	promoter	82.3067	PSMG3	1547.62	TRUE	512	56.3901	4641.28	0.0268931	enh57935-PSMG3
chr7	1570000	1575000	5001	*	chr7	1605000	1610000	5001	*	enh57936	genic	104.674	PSMG3	1547.62	TRUE	512	56.3901	5902.56	0.0342013	enh57936-PSMG3
chr7	1585000	1590000	5001	*	chr7	1605000	1610000	5001	*	enh57937	genic	64.1378	PSMG3	1547.62	TRUE	512	71.7517	4601.99	0.0266655	enh57937-PSMG3
chr7	1605000	1610000	5001	*	chr7	1605000	1610000	5001	*	enh57938	promoter	130.908	PSMG3	1547.62	TRUE	512	427.113	55912.4	0.323975	enh57938-PSMG3
chr7	1615000	1620000	5001	*	chr7	1605000	1610000	5001	*	enh57939	genic	71.7175	PSMG3	1547.62	TRUE	512	90.9979	6526.14	0.0378146	enh57939-PSMG3
chr7	1565000	1570000	5001	*	chr7	1605000	1610000	5001	*	enh57933	intergenic	67.3603	PSMG3-AS1	2569.38	TRUE	513	52.0658	3507.16	0.0203217	enh57933-PSMG3-AS1
chr7	1570000	1575000	5001	*	chr7	1605000	1610000	5001	*	enh57934	promoter	80.5275	PSMG3-AS1	2569.38	TRUE	513	56.3901	4540.95	0.0263118	enh57934-PSMG3-AS1
chr7	1570000	1575000	5001	*	chr7	1605000	1610000	5001	*	enh57935	promoter	82.3067	PSMG3-AS1	2569.38	TRUE	513	56.3901	4641.28	0.0268931	enh57935-PSMG3-AS1
chr7	1570000	1575000	5001	*	chr7	1605000	1610000	5001	*	enh57936	genic	104.674	PSMG3-AS1	2569.38	TRUE	513	56.3901	5902.56	0.0342013	enh57936-PSMG3-AS1
chr7	1585000	1590000	5001	*	chr7	1605000	1610000	5001	*	enh57937	genic	64.1378	PSMG3-AS1	2569.38	TRUE	513	71.7517	4601.99	0.0266655	enh57937-PSMG3-AS1
chr7	1605000	1610000	5001	*	chr7	1605000	1610000	5001	*	enh57938	promoter	130.908	PSMG3-AS1	2569.38	TRUE	513	427.113	55912.4	0.323975	enh57938-PSMG3-AS1
chr7	1615000	1620000	5001	*	chr7	1605000	1610000	5001	*	enh57939	genic	71.7175	PSMG3-AS1	2569.38	TRUE	513	90.9979	6526.14	0.0378146	enh57939-PSMG3-AS1
chr7	15820000	15825000	5001	*	chr7	16125000	16130000	5001	*	enh58603	intergenic	76.6241	ISPD	2041.12	TRUE	514	12.829	983.008	0.033028	enh58603-ISPD
chr7	15840000	15845000	5001	*	chr7	16125000	16130000	5001	*	enh58604	intergenic	59.6689	ISPD	2041.12	TRUE	514	10.0374	598.918	0.020123	enh58604-ISPD
chr7	16060000	16065000	5001	*	chr7	16125000	16130000	5001	*	enh58611	intergenic	56.5229	ISPD	2041.12	TRUE	514	12.59	711.622	0.0239097	enh58611-ISPD
chr7	16080000	16085000	5001	*	chr7	16125000	16130000	5001	*	enh58612	intergenic	58.837	ISPD	2041.12	TRUE	514	11.8134	695.068	0.0233535	enh58612-ISPD
chr7	16095000	16100000	5001	*	chr7	16125000	16130000	5001	*	enh58613	intergenic	72.8219	ISPD	2041.12	TRUE	514	16.5424	1204.65	0.0404748	enh58613-ISPD
chr7	16100000	16105000	5001	*	chr7	16125000	16130000	5001	*	enh58614	intergenic	74.4559	ISPD	2041.12	TRUE	514	15.7866	1175.41	0.0394924	enh58614-ISPD
chr7	16115000	16120000	5001	*	chr7	16125000	16130000	5001	*	enh58615	intergenic	57.9856	ISPD	2041.12	TRUE	514	59.2304	3434.51	0.115396	enh58615-ISPD
chr7	16210000	16215000	5001	*	chr7	16125000	16130000	5001	*	enh58617	genic	66.7526	ISPD	2041.12	TRUE	514	9.02601	602.51	0.0202437	enh58617-ISPD
chr7	16460000	16465000	5001	*	chr7	16125000	16130000	5001	*	enh58620	promoter	104.499	ISPD	2041.12	TRUE	514	5.86074	612.44	0.0205773	enh58620-ISPD
chr7	16595000	16600000	5001	*	chr7	16125000	16130000	5001	*	enh58621	genic	56.778	ISPD	2041.12	TRUE	514	15.8835	901.833	0.0303006	enh58621-ISPD
chr7	16600000	16605000	5001	*	chr7	16125000	16130000	5001	*	enh58622	genic	57.4153	ISPD	2041.12	TRUE	514	16.3007	935.911	0.0314456	enh58622-ISPD
chr7	16685000	16690000	5001	*	chr7	16125000	16130000	5001	*	enh58627	promoter	119.265	ISPD	2041.12	TRUE	514	5.71327	681.394	0.0228941	enh58627-ISPD
chr7	16195000	16200000	5001	*	chr7	16250000	16255000	5001	*	enh58616	genic	61.3964	ISPD-AS1	193.375	TRUE	515	16.1859	993.756	0.0491352	enh58616-ISPD-AS1
chr7	16210000	16215000	5001	*	chr7	16250000	16255000	5001	*	enh58617	genic	66.7526	ISPD-AS1	193.375	TRUE	515	24.7837	1654.38	0.0817991	enh58617-ISPD-AS1
chr7	16235000	16240000	5001	*	chr7	16250000	16255000	5001	*	enh58618	genic	63.2674	ISPD-AS1	193.375	TRUE	515	50.3602	3186.16	0.157536	enh58618-ISPD-AS1
chr7	16460000	16465000	5001	*	chr7	16250000	16255000	5001	*	enh58620	promoter	104.499	ISPD-AS1	193.375	TRUE	515	4.42544	462.453	0.0228655	enh58620-ISPD-AS1
chr7	16595000	16600000	5001	*	chr7	16250000	16255000	5001	*	enh58621	genic	56.778	ISPD-AS1	193.375	TRUE	515	8.22419	466.953	0.023088	enh58621-ISPD-AS1
chr7	16600000	16605000	5001	*	chr7	16250000	16255000	5001	*	enh58622	genic	57.4153	ISPD-AS1	193.375	TRUE	515	9.32867	535.608	0.0264826	enh58622-ISPD-AS1
chr7	16625000	16630000	5001	*	chr7	16250000	16255000	5001	*	enh58623	intergenic	63.0305	ISPD-AS1	193.375	TRUE	515	6.45459	406.836	0.0201156	enh58623-ISPD-AS1
chr7	16100000	16105000	5001	*	chr7	16500000	16505000	5001	*	enh58614	intergenic	74.4559	SOSTDC1	17.25	TRUE	516	6.2206	463.161	0.022312	enh58614-SOSTDC1
chr7	16115000	16120000	5001	*	chr7	16500000	16505000	5001	*	enh58615	intergenic	57.9856	SOSTDC1	17.25	TRUE	516	8.68439	503.569	0.0242587	enh58615-SOSTDC1
chr7	16195000	16200000	5001	*	chr7	16500000	16505000	5001	*	enh58616	genic	61.3964	SOSTDC1	17.25	TRUE	516	9.23834	567.201	0.027324	enh58616-SOSTDC1
chr7	16235000	16240000	5001	*	chr7	16500000	16505000	5001	*	enh58618	genic	63.2674	SOSTDC1	17.25	TRUE	516	9.99787	632.539	0.0304716	enh58618-SOSTDC1
chr7	16440000	16445000	5001	*	chr7	16500000	16505000	5001	*	enh58619	genic	63.5099	SOSTDC1	17.25	TRUE	516	9.57857	608.334	0.0293055	enh58619-SOSTDC1
chr7	16460000	16465000	5001	*	chr7	16500000	16505000	5001	*	enh58620	promoter	104.499	SOSTDC1	17.25	TRUE	516	11.5469	1206.64	0.0581278	enh58620-SOSTDC1
chr7	16595000	16600000	5001	*	chr7	16500000	16505000	5001	*	enh58621	genic	56.778	SOSTDC1	17.25	TRUE	516	16.9881	964.55	0.0464657	enh58621-SOSTDC1
chr7	16600000	16605000	5001	*	chr7	16500000	16505000	5001	*	enh58622	genic	57.4153	SOSTDC1	17.25	TRUE	516	13.5225	776.397	0.0374017	enh58622-SOSTDC1
chr7	16745000	16750000	5001	*	chr7	16500000	16505000	5001	*	enh58632	intergenic	78.1626	SOSTDC1	17.25	TRUE	516	5.36201	419.109	0.0201899	enh58632-SOSTDC1
chr7	1605000	1610000	5001	*	chr7	1650000	1655000	5001	*	enh57938	promoter	130.908	TFAMP1	11.375	TRUE	517	22.6351	2963.11	0.0232981	enh57938-TFAMP1
chr7	1630000	1635000	5001	*	chr7	1650000	1655000	5001	*	enh57940	intergenic	62.1664	TFAMP1	11.375	TRUE	517	52.1298	3240.72	0.0254808	enh57940-TFAMP1
chr7	1650000	1655000	5001	*	chr7	1650000	1655000	5001	*	enh57941	intergenic	65.7027	TFAMP1	11.375	TRUE	517	467.476	30714.5	0.241499	enh57941-TFAMP1
chr7	1655000	1660000	5001	*	chr7	1650000	1655000	5001	*	enh57942	genic	58.8029	TFAMP1	11.375	TRUE	517	220.709	12978.3	0.102045	enh57942-TFAMP1
chr7	1665000	1670000	5001	*	chr7	1650000	1655000	5001	*	enh57943	intergenic	60.3861	TFAMP1	11.375	TRUE	517	91.3431	5515.85	0.0433695	enh57943-TFAMP1
chr7	16115000	16120000	5001	*	chr7	16565000	16570000	5001	*	enh58615	intergenic	57.9856	LRRC72	240.375	TRUE	518	9.85621	571.518	0.0266447	enh58615-LRRC72
chr7	16195000	16200000	5001	*	chr7	16565000	16570000	5001	*	enh58616	genic	61.3964	LRRC72	240.375	TRUE	518	8.38793	514.989	0.0240092	enh58616-LRRC72
chr7	16235000	16240000	5001	*	chr7	16565000	16570000	5001	*	enh58618	genic	63.2674	LRRC72	240.375	TRUE	518	7.78075	492.268	0.0229499	enh58618-LRRC72
chr7	16460000	16465000	5001	*	chr7	16565000	16570000	5001	*	enh58620	promoter	104.499	LRRC72	240.375	TRUE	518	17.8228	1862.46	0.0868293	enh58620-LRRC72
chr7	16595000	16600000	5001	*	chr7	16565000	16570000	5001	*	enh58621	genic	56.778	LRRC72	240.375	TRUE	518	22.7306	1290.6	0.0601687	enh58621-LRRC72
chr7	16600000	16605000	5001	*	chr7	16565000	16570000	5001	*	enh58622	genic	57.4153	LRRC72	240.375	TRUE	518	14.7333	845.914	0.0394372	enh58622-LRRC72
chr7	16625000	16630000	5001	*	chr7	16565000	16570000	5001	*	enh58623	intergenic	63.0305	LRRC72	240.375	TRUE	518	13.3797	843.331	0.0393168	enh58623-LRRC72
chr7	16645000	16650000	5001	*	chr7	16565000	16570000	5001	*	enh58624	genic	59.4805	LRRC72	240.375	TRUE	518	11.5408	686.454	0.0320031	enh58624-LRRC72
chr7	16655000	16660000	5001	*	chr7	16565000	16570000	5001	*	enh58625	genic	58.0035	LRRC72	240.375	TRUE	518	7.61025	441.422	0.0205794	enh58625-LRRC72
chr7	16460000	16465000	5001	*	chr7	16635000	16640000	5001	*	enh58620	promoter	104.499	ANKMY2	1337.12	TRUE	519	14.2013	1484.02	0.0325343	enh58620-ANKMY2
chr7	16595000	16600000	5001	*	chr7	16635000	16640000	5001	*	enh58621	genic	56.778	ANKMY2	1337.12	TRUE	519	17.1057	971.227	0.0212923	enh58621-ANKMY2
chr7	16600000	16605000	5001	*	chr7	16635000	16640000	5001	*	enh58622	genic	57.4153	ANKMY2	1337.12	TRUE	519	17.555	1007.93	0.0220968	enh58622-ANKMY2
chr7	16625000	16630000	5001	*	chr7	16635000	16640000	5001	*	enh58623	intergenic	63.0305	ANKMY2	1337.12	TRUE	519	71.92	4533.15	0.0993806	enh58623-ANKMY2
chr7	16645000	16650000	5001	*	chr7	16635000	16640000	5001	*	enh58624	genic	59.4805	ANKMY2	1337.12	TRUE	519	91.192	5424.15	0.118914	enh58624-ANKMY2
chr7	16655000	16660000	5001	*	chr7	16635000	16640000	5001	*	enh58625	genic	58.0035	ANKMY2	1337.12	TRUE	519	41.521	2408.36	0.0527987	enh58625-ANKMY2
chr7	16670000	16675000	5001	*	chr7	16635000	16640000	5001	*	enh58626	genic	63.1628	ANKMY2	1337.12	TRUE	519	24.3805	1539.94	0.0337602	enh58626-ANKMY2
chr7	16685000	16690000	5001	*	chr7	16635000	16640000	5001	*	enh58627	promoter	119.265	ANKMY2	1337.12	TRUE	519	12.3058	1467.65	0.0321754	enh58627-ANKMY2
chr7	16695000	16700000	5001	*	chr7	16635000	16640000	5001	*	enh58628	genic	62.7822	ANKMY2	1337.12	TRUE	519	15.4978	972.986	0.0213308	enh58628-ANKMY2
chr7	16705000	16710000	5001	*	chr7	16635000	16640000	5001	*	enh58630	genic	83.0768	ANKMY2	1337.12	TRUE	519	12.0086	997.636	0.0218712	enh58630-ANKMY2
chr7	16670000	16675000	5001	*	chr7	16685000	16690000	5001	*	enh58626	genic	63.1628	BZW2	1685.5	TRUE	520	38.3172	2420.22	0.0236774	enh58626-BZW2
chr7	16685000	16690000	5001	*	chr7	16685000	16690000	5001	*	enh58627	promoter	119.265	BZW2	1685.5	TRUE	520	429.815	51261.9	0.501504	enh58627-BZW2
chr7	16695000	16700000	5001	*	chr7	16685000	16690000	5001	*	enh58628	genic	62.7822	BZW2	1685.5	TRUE	520	66.5463	4177.92	0.0408734	enh58628-BZW2
chr7	16700000	16705000	5001	*	chr7	16685000	16690000	5001	*	enh58629	genic	68.4975	BZW2	1685.5	TRUE	520	53.1025	3637.39	0.0355852	enh58629-BZW2
chr7	16705000	16710000	5001	*	chr7	16685000	16690000	5001	*	enh58630	genic	83.0768	BZW2	1685.5	TRUE	520	40.1053	3331.82	0.0325958	enh58630-BZW2
chr7	16685000	16690000	5001	*	chr7	16790000	16795000	5001	*	enh58627	promoter	119.265	TSPAN13	408.75	TRUE	521	15.0032	1789.35	0.0214422	enh58627-TSPAN13
chr7	16745000	16750000	5001	*	chr7	16790000	16795000	5001	*	enh58632	intergenic	78.1626	TSPAN13	408.75	TRUE	521	27.2259	2128.05	0.0255009	enh58632-TSPAN13
chr7	16755000	16760000	5001	*	chr7	16790000	16795000	5001	*	enh58633	intergenic	59.8065	TSPAN13	408.75	TRUE	521	34.2631	2049.15	0.0245555	enh58633-TSPAN13
chr7	16770000	16775000	5001	*	chr7	16790000	16795000	5001	*	enh58634	intergenic	66.558	TSPAN13	408.75	TRUE	521	41.0424	2731.7	0.0327346	enh58634-TSPAN13
chr7	16775000	16780000	5001	*	chr7	16790000	16795000	5001	*	enh58635	intergenic	60.381	TSPAN13	408.75	TRUE	521	61.3124	3702.1	0.0443632	enh58635-TSPAN13
chr7	16780000	16785000	5001	*	chr7	16790000	16795000	5001	*	enh58636	intergenic	56.936	TSPAN13	408.75	TRUE	521	79.1364	4505.71	0.053993	enh58636-TSPAN13
chr7	16790000	16795000	5001	*	chr7	16790000	16795000	5001	*	enh58637	promoter	82.0484	TSPAN13	408.75	TRUE	521	346.358	28418.1	0.340541	enh58637-TSPAN13
chr7	16810000	16815000	5001	*	chr7	16790000	16795000	5001	*	enh58638	genic	65.5979	TSPAN13	408.75	TRUE	521	48.7516	3198	0.0383225	enh58638-TSPAN13
chr7	16745000	16750000	5001	*	chr7	16830000	16835000	5001	*	enh58632	intergenic	78.1626	AGR2	57.375	TRUE	522	16.7572	1309.79	0.0228137	enh58632-AGR2
chr7	16770000	16775000	5001	*	chr7	16830000	16835000	5001	*	enh58634	intergenic	66.558	AGR2	57.375	TRUE	522	17.6201	1172.76	0.0204269	enh58634-AGR2
chr7	16790000	16795000	5001	*	chr7	16830000	16835000	5001	*	enh58637	promoter	82.0484	AGR2	57.375	TRUE	522	23.0634	1892.31	0.03296	enh58637-AGR2
chr7	16810000	16815000	5001	*	chr7	16830000	16835000	5001	*	enh58638	genic	65.5979	AGR2	57.375	TRUE	522	53.8411	3531.86	0.0615173	enh58638-AGR2
chr7	16840000	16845000	5001	*	chr7	16830000	16835000	5001	*	enh58639	genic	61.3767	AGR2	57.375	TRUE	522	65.8249	4040.12	0.07037	enh58639-AGR2
chr7	16850000	16855000	5001	*	chr7	16830000	16835000	5001	*	enh58640	intergenic	67.466	AGR2	57.375	TRUE	522	48.4009	3265.41	0.0568764	enh58640-AGR2
chr7	16855000	16860000	5001	*	chr7	16830000	16835000	5001	*	enh58641	intergenic	83.2029	AGR2	57.375	TRUE	522	37.1865	3094.02	0.0538911	enh58641-AGR2
chr7	16855000	16860000	5001	*	chr7	16830000	16835000	5001	*	enh58642	intergenic	73.7104	AGR2	57.375	TRUE	522	37.1865	2741.03	0.0477427	enh58642-AGR2
chr7	16890000	16895000	5001	*	chr7	16830000	16835000	5001	*	enh58643	intergenic	67.1558	AGR2	57.375	TRUE	522	19.2284	1291.3	0.0224916	enh58643-AGR2
chr7	16840000	16845000	5001	*	chr7	16895000	16900000	5001	*	enh58639	genic	61.3767	AGR3	63.125	TRUE	523	26.5773	1631.23	0.030766	enh58639-AGR3
chr7	16850000	16855000	5001	*	chr7	16895000	16900000	5001	*	enh58640	intergenic	67.466	AGR3	63.125	TRUE	523	26.196	1767.34	0.0333332	enh58640-AGR3
chr7	16855000	16860000	5001	*	chr7	16895000	16900000	5001	*	enh58641	intergenic	83.2029	AGR3	63.125	TRUE	523	31.0446	2583	0.0487171	enh58641-AGR3
chr7	16855000	16860000	5001	*	chr7	16895000	16900000	5001	*	enh58642	intergenic	73.7104	AGR3	63.125	TRUE	523	31.0446	2288.31	0.043159	enh58642-AGR3
chr7	16890000	16895000	5001	*	chr7	16895000	16900000	5001	*	enh58643	intergenic	67.1558	AGR3	63.125	TRUE	523	143.106	9610.39	0.181258	enh58643-AGR3
chr7	17270000	17275000	5001	*	chr7	17335000	17340000	5001	*	enh58665	intergenic	99.0849	AHR	1604.12	TRUE	524	25.7107	2547.54	0.022305	enh58665-AHR
chr7	17310000	17315000	5001	*	chr7	17335000	17340000	5001	*	enh58667	intergenic	59.8538	AHR	1604.12	TRUE	524	39.5945	2369.89	0.0207495	enh58667-AHR
chr7	17310000	17315000	5001	*	chr7	17335000	17340000	5001	*	enh58668	intergenic	73.9571	AHR	1604.12	TRUE	524	39.5945	2928.3	0.0256387	enh58668-AHR
chr7	17335000	17340000	5001	*	chr7	17335000	17340000	5001	*	enh58669	promoter	106.918	AHR	1604.12	TRUE	524	365.216	39048.2	0.341887	enh58669-AHR
chr7	17340000	17345000	5001	*	chr7	17335000	17340000	5001	*	enh58670	genic	64.5756	AHR	1604.12	TRUE	524	116.157	7500.92	0.0656743	enh58670-AHR
chr7	17335000	17340000	5001	*	chr7	17410000	17415000	5001	*	enh58669	promoter	106.918	KCCAT333	557.25	TRUE	525	13.6334	1457.65	0.020629	enh58669-KCCAT333
chr7	17375000	17380000	5001	*	chr7	17410000	17415000	5001	*	enh58671	genic	74.0549	KCCAT333	557.25	TRUE	525	29.8965	2213.98	0.0313327	enh58671-KCCAT333
chr7	17390000	17395000	5001	*	chr7	17410000	17415000	5001	*	enh58672	intergenic	67.5242	KCCAT333	557.25	TRUE	525	47.3518	3197.4	0.0452502	enh58672-KCCAT333
chr7	17405000	17410000	5001	*	chr7	17410000	17415000	5001	*	enh58673	intergenic	80.4511	KCCAT333	557.25	TRUE	525	157.627	12681.3	0.179468	enh58673-KCCAT333
chr7	17440000	17445000	5001	*	chr7	17410000	17415000	5001	*	enh58674	genic	59.8868	KCCAT333	557.25	TRUE	525	43.1887	2586.44	0.0366037	enh58674-KCCAT333
chr7	17440000	17445000	5001	*	chr7	17410000	17415000	5001	*	enh58675	genic	63.3764	KCCAT333	557.25	TRUE	525	43.1887	2737.15	0.0387366	enh58675-KCCAT333
chr7	17445000	17450000	5001	*	chr7	17410000	17415000	5001	*	enh58676	genic	77.7975	KCCAT333	557.25	TRUE	525	30.7126	2389.37	0.0338148	enh58676-KCCAT333
chr7	17475000	17480000	5001	*	chr7	17410000	17415000	5001	*	enh58677	genic	64.2252	KCCAT333	557.25	TRUE	525	24.6367	1582.3	0.022393	enh58677-KCCAT333
chr7	1705000	1710000	5001	*	chr7	1745000	1750000	5001	*	enh57944	intergenic	92.5442	ELFN1	402.75	TRUE	526	35.5459	3289.57	0.0254407	enh57944-ELFN1
chr7	1745000	1750000	5001	*	chr7	1745000	1750000	5001	*	enh57945	intergenic	57.7448	ELFN1	402.75	TRUE	526	503.277	29061.6	0.224755	enh57945-ELFN1
chr7	1755000	1760000	5001	*	chr7	1745000	1750000	5001	*	enh57946	genic	54.9036	ELFN1	402.75	TRUE	526	135.754	7453.36	0.0576424	enh57946-ELFN1
chr7	1755000	1760000	5001	*	chr7	1745000	1750000	5001	*	enh57947	genic	65.1652	ELFN1	402.75	TRUE	526	135.754	8846.4	0.0684158	enh57947-ELFN1
chr7	1755000	1760000	5001	*	chr7	1745000	1750000	5001	*	enh57948	genic	58.5134	ELFN1	402.75	TRUE	526	135.754	7943.41	0.0614323	enh57948-ELFN1
chr7	1770000	1775000	5001	*	chr7	1745000	1750000	5001	*	enh57949	genic	65.3026	ELFN1	402.75	TRUE	526	59.4053	3879.32	0.0300017	enh57949-ELFN1
chr7	70000	75000	5001	*	chr7	170000	175000	5001	*	enh57801	intergenic	70.3595	LOC105375115	10	TRUE	527	50.453	3549.85	0.0206282	enh57801-LOC105375115
chr7	100000	105000	5001	*	chr7	170000	175000	5001	*	enh57805	intergenic	79.3378	LOC105375115	10	TRUE	527	50.5828	4013.13	0.0233204	enh57805-LOC105375115
chr7	110000	115000	5001	*	chr7	170000	175000	5001	*	enh57806	intergenic	88.343	LOC105375115	10	TRUE	527	46.4538	4103.87	0.0238477	enh57806-LOC105375115
chr7	115000	120000	5001	*	chr7	170000	175000	5001	*	enh57807	intergenic	107.047	LOC105375115	10	TRUE	527	55.8592	5979.55	0.0347473	enh57807-LOC105375115
chr7	115000	120000	5001	*	chr7	170000	175000	5001	*	enh57808	intergenic	122.938	LOC105375115	10	TRUE	527	55.8592	6867.2	0.0399055	enh57808-LOC105375115
chr7	125000	130000	5001	*	chr7	170000	175000	5001	*	enh57809	intergenic	95.2192	LOC105375115	10	TRUE	527	44.1877	4207.52	0.02445	enh57809-LOC105375115
chr7	140000	145000	5001	*	chr7	170000	175000	5001	*	enh57811	intergenic	70.4356	LOC105375115	10	TRUE	527	56.1357	3953.95	0.0229765	enh57811-LOC105375115
chr7	150000	155000	5001	*	chr7	170000	175000	5001	*	enh57812	promoter	134.772	LOC105375115	10	TRUE	527	81.0665	10925.5	0.0634882	enh57812-LOC105375115
chr7	165000	170000	5001	*	chr7	170000	175000	5001	*	enh57813	intergenic	100.023	LOC105375115	10	TRUE	527	348.74	34881.9	0.2027	enh57813-LOC105375115
chr7	185000	190000	5001	*	chr7	170000	175000	5001	*	enh57814	intergenic	78.7382	LOC105375115	10	TRUE	527	155.456	12240.3	0.0711289	enh57814-LOC105375115
chr7	190000	195000	5001	*	chr7	170000	175000	5001	*	enh57815	promoter	127.883	LOC105375115	10	TRUE	527	105.376	13475.8	0.0783082	enh57815-LOC105375115
chr7	195000	200000	5001	*	chr7	170000	175000	5001	*	enh57816	genic	91.1543	LOC105375115	10	TRUE	527	52.6725	4801.33	0.0279006	enh57816-LOC105375115
chr7	210000	215000	5001	*	chr7	170000	175000	5001	*	enh57818	genic	101.464	LOC105375115	10	TRUE	527	40.0482	4063.47	0.0236129	enh57818-LOC105375115
chr7	210000	215000	5001	*	chr7	170000	175000	5001	*	enh57819	genic	106.557	LOC105375115	10	TRUE	527	40.0482	4267.42	0.0247981	enh57819-LOC105375115
chr7	17405000	17410000	5001	*	chr7	17500000	17505000	5001	*	enh58673	intergenic	80.4511	LOC101927630	609.75	TRUE	528	17.2722	1389.57	0.0229904	enh58673-LOC101927630
chr7	17440000	17445000	5001	*	chr7	17500000	17505000	5001	*	enh58675	genic	63.3764	LOC101927630	609.75	TRUE	528	19.342	1225.83	0.0202813	enh58675-LOC101927630
chr7	17475000	17480000	5001	*	chr7	17500000	17505000	5001	*	enh58677	genic	64.2252	LOC101927630	609.75	TRUE	528	32.6563	2097.36	0.0347009	enh58677-LOC101927630
chr7	17505000	17510000	5001	*	chr7	17500000	17505000	5001	*	enh58678	genic	54.4092	LOC101927630	609.75	TRUE	528	162.214	8825.95	0.146026	enh58678-LOC101927630
chr7	17525000	17530000	5001	*	chr7	17500000	17505000	5001	*	enh58679	genic	58.6863	LOC101927630	609.75	TRUE	528	37.5481	2203.56	0.036458	enh58679-LOC101927630
chr7	17530000	17535000	5001	*	chr7	17500000	17505000	5001	*	enh58680	genic	55.2417	LOC101927630	609.75	TRUE	528	40.6888	2247.71	0.0371886	enh58680-LOC101927630
chr7	1745000	1750000	5001	*	chr7	1775000	1780000	5001	*	enh57945	intergenic	57.7448	ELFN1-AS1	143.25	TRUE	529	46.306	2673.93	0.0227781	enh57945-ELFN1-AS1
chr7	1755000	1760000	5001	*	chr7	1775000	1780000	5001	*	enh57946	genic	54.9036	ELFN1-AS1	143.25	TRUE	529	56.0583	3077.81	0.0262186	enh57946-ELFN1-AS1
chr7	1755000	1760000	5001	*	chr7	1775000	1780000	5001	*	enh57947	genic	65.1652	ELFN1-AS1	143.25	TRUE	529	56.0583	3653.05	0.0311189	enh57947-ELFN1-AS1
chr7	1755000	1760000	5001	*	chr7	1775000	1780000	5001	*	enh57948	genic	58.5134	ELFN1-AS1	143.25	TRUE	529	56.0583	3280.17	0.0279424	enh57948-ELFN1-AS1
chr7	1770000	1775000	5001	*	chr7	1775000	1780000	5001	*	enh57949	genic	65.3026	ELFN1-AS1	143.25	TRUE	529	207.581	13555.6	0.115475	enh57949-ELFN1-AS1
chr7	1780000	1785000	5001	*	chr7	1775000	1780000	5001	*	enh57950	promoter	74.5524	ELFN1-AS1	143.25	TRUE	529	260.838	19446.1	0.165653	enh57950-ELFN1-AS1
chr7	1795000	1800000	5001	*	chr7	1775000	1780000	5001	*	enh57951	intergenic	61.4393	ELFN1-AS1	143.25	TRUE	529	55.7571	3425.68	0.029182	enh57951-ELFN1-AS1
chr7	17715000	17720000	5001	*	chr7	17830000	17835000	5001	*	enh58693	intergenic	100.34	SNX13	2985.25	TRUE	530	10.365	1040.02	0.0220457	enh58693-SNX13
chr7	17810000	17815000	5001	*	chr7	17830000	17835000	5001	*	enh58699	intergenic	76.9306	SNX13	2985.25	TRUE	530	44.2727	3405.93	0.072197	enh58699-SNX13
chr7	17810000	17815000	5001	*	chr7	17830000	17835000	5001	*	enh58700	intergenic	84.3889	SNX13	2985.25	TRUE	530	44.2727	3736.13	0.0791964	enh58700-SNX13
chr7	17890000	17895000	5001	*	chr7	17830000	17835000	5001	*	enh58701	genic	58.3226	SNX13	2985.25	TRUE	530	24.6597	1438.22	0.0304866	enh58701-SNX13
chr7	17975000	17980000	5001	*	chr7	17830000	17835000	5001	*	enh58703	promoter	122.629	SNX13	2985.25	TRUE	530	10.9375	1341.26	0.0284313	enh58703-SNX13
chr7	17975000	17980000	5001	*	chr7	18065000	18070000	5001	*	enh58703	promoter	122.629	PRPS1L1	5.25	TRUE	531	14.2038	1741.8	0.0299369	enh58703-PRPS1L1
chr7	17985000	17990000	5001	*	chr7	18065000	18070000	5001	*	enh58704	intergenic	65.8162	PRPS1L1	5.25	TRUE	531	19.4451	1279.8	0.0219964	enh58704-PRPS1L1
chr7	17985000	17990000	5001	*	chr7	18065000	18070000	5001	*	enh58705	intergenic	61.9788	PRPS1L1	5.25	TRUE	531	19.4451	1205.18	0.0207138	enh58705-PRPS1L1
chr7	18020000	18025000	5001	*	chr7	18065000	18070000	5001	*	enh58707	intergenic	63.9799	PRPS1L1	5.25	TRUE	531	20.0738	1284.32	0.0220739	enh58707-PRPS1L1
chr7	18025000	18030000	5001	*	chr7	18065000	18070000	5001	*	enh58708	intergenic	68.3267	PRPS1L1	5.25	TRUE	531	29.2225	1996.67	0.0343174	enh58708-PRPS1L1
chr7	18040000	18045000	5001	*	chr7	18065000	18070000	5001	*	enh58709	intergenic	57.7623	PRPS1L1	5.25	TRUE	531	41.085	2373.17	0.0407883	enh58709-PRPS1L1
chr7	18055000	18060000	5001	*	chr7	18065000	18070000	5001	*	enh58710	intergenic	69.7197	PRPS1L1	5.25	TRUE	531	76.5254	5335.33	0.0916998	enh58710-PRPS1L1
chr7	18100000	18105000	5001	*	chr7	18065000	18070000	5001	*	enh58711	intergenic	58.9565	PRPS1L1	5.25	TRUE	531	29.3509	1730.42	0.0297413	enh58711-PRPS1L1
chr7	18395000	18400000	5001	*	chr7	18535000	18540000	5001	*	enh58736	intergenic	67.8755	HDAC9	4775.5	TRUE	532	35.968	2441.35	0.0200575	enh58736-HDAC9
chr7	18535000	18540000	5001	*	chr7	18535000	18540000	5001	*	enh58745	promoter	98.0342	HDAC9	4775.5	TRUE	532	391.879	38417.5	0.315628	enh58745-HDAC9
chr7	18540000	18545000	5001	*	chr7	18535000	18540000	5001	*	enh58746	genic	73.7717	HDAC9	4775.5	TRUE	532	158.743	11710.8	0.0962127	enh58746-HDAC9
chr7	18545000	18550000	5001	*	chr7	18535000	18540000	5001	*	enh58747	genic	71.1446	HDAC9	4775.5	TRUE	532	71.79	5107.47	0.0419616	enh58747-HDAC9
chr7	18545000	18550000	5001	*	chr7	18535000	18540000	5001	*	enh58748	genic	108.175	HDAC9	4775.5	TRUE	532	71.79	7765.92	0.0638027	enh58748-HDAC9
chr7	18560000	18565000	5001	*	chr7	18535000	18540000	5001	*	enh58749	genic	73.4198	HDAC9	4775.5	TRUE	532	36.0168	2644.35	0.0217252	enh58749-HDAC9
chr7	1850000	1855000	5001	*	chr7	1855000	1860000	5001	*	enh57952	intergenic	61.2699	MAD1L1	9658.88	TRUE	533	152.712	9356.63	0.0617888	enh57952-MAD1L1
chr7	1855000	1860000	5001	*	chr7	1855000	1860000	5001	*	enh57953	genic	61.9217	MAD1L1	9658.88	TRUE	533	829.447	51360.7	0.339173	enh57953-MAD1L1
chr7	1870000	1875000	5001	*	chr7	1855000	1860000	5001	*	enh57954	genic	65.1655	MAD1L1	9658.88	TRUE	533	64.004	4170.85	0.0275432	enh57954-MAD1L1
chr7	1875000	1880000	5001	*	chr7	1855000	1860000	5001	*	enh57955	genic	68.4902	MAD1L1	9658.88	TRUE	533	60.3368	4132.48	0.0272898	enh57955-MAD1L1
chr7	1880000	1885000	5001	*	chr7	1855000	1860000	5001	*	enh57956	genic	75.7824	MAD1L1	9658.88	TRUE	533	62.2917	4720.61	0.0311737	enh57956-MAD1L1
chr7	1880000	1885000	5001	*	chr7	1855000	1860000	5001	*	enh57957	genic	86.4111	MAD1L1	9658.88	TRUE	533	62.2917	5382.69	0.0355459	enh57957-MAD1L1
chr7	19145000	19150000	5001	*	chr7	19155000	19160000	5001	*	enh58773	intergenic	71.4436	TWIST1	1129.62	TRUE	534	48.1359	3439	0.039404	enh58773-TWIST1
chr7	19155000	19160000	5001	*	chr7	19155000	19160000	5001	*	enh58774	promoter	112.479	TWIST1	1129.62	TRUE	534	374.037	42071.3	0.482052	enh58774-TWIST1
chr7	19155000	19160000	5001	*	chr7	19180000	19185000	5001	*	enh58774	promoter	112.479	FERD3L	4	TRUE	535	21.278	2393.33	0.0859352	enh58774-FERD3L
chr7	19215000	19220000	5001	*	chr7	19180000	19185000	5001	*	enh58775	intergenic	55.6354	FERD3L	4	TRUE	535	27.9422	1554.58	0.0558188	enh58775-FERD3L
chr7	19435000	19440000	5001	*	chr7	19180000	19185000	5001	*	enh58778	intergenic	79.0253	FERD3L	4	TRUE	535	7.94441	627.81	0.0225422	enh58778-FERD3L
chr7	19480000	19485000	5001	*	chr7	19180000	19185000	5001	*	enh58780	intergenic	64.1347	FERD3L	4	TRUE	535	10.5741	678.167	0.0243504	enh58780-FERD3L
chr7	19600000	19605000	5001	*	chr7	19180000	19185000	5001	*	enh58782	intergenic	67.4484	FERD3L	4	TRUE	535	9.10355	614.02	0.0220471	enh58782-FERD3L
chr7	19705000	19710000	5001	*	chr7	19180000	19185000	5001	*	enh58784	intergenic	57.7424	FERD3L	4	TRUE	535	13.2765	766.618	0.0275263	enh58784-FERD3L
chr7	115000	120000	5001	*	chr7	190000	195000	5001	*	enh57807	intergenic	107.047	FAM20C	6792.75	TRUE	536	63.8228	6832.02	0.0243476	enh57807-FAM20C
chr7	115000	120000	5001	*	chr7	190000	195000	5001	*	enh57808	intergenic	122.938	FAM20C	6792.75	TRUE	536	63.8228	7846.22	0.0279619	enh57808-FAM20C
chr7	150000	155000	5001	*	chr7	190000	195000	5001	*	enh57812	promoter	134.772	FAM20C	6792.75	TRUE	536	78.6555	10600.5	0.0377777	enh57812-FAM20C
chr7	165000	170000	5001	*	chr7	190000	195000	5001	*	enh57813	intergenic	100.023	FAM20C	6792.75	TRUE	536	92.3939	9241.49	0.0329343	enh57813-FAM20C
chr7	185000	190000	5001	*	chr7	190000	195000	5001	*	enh57814	intergenic	78.7382	FAM20C	6792.75	TRUE	536	274.241	21593.3	0.076953	enh57814-FAM20C
chr7	190000	195000	5001	*	chr7	190000	195000	5001	*	enh57815	promoter	127.883	FAM20C	6792.75	TRUE	536	820.756	104961	0.374053	enh57815-FAM20C
chr7	195000	200000	5001	*	chr7	190000	195000	5001	*	enh57816	genic	91.1543	FAM20C	6792.75	TRUE	536	227.138	20704.6	0.0737859	enh57816-FAM20C
chr7	210000	215000	5001	*	chr7	190000	195000	5001	*	enh57818	genic	101.464	FAM20C	6792.75	TRUE	536	71.3819	7242.72	0.0258112	enh57818-FAM20C
chr7	210000	215000	5001	*	chr7	190000	195000	5001	*	enh57819	genic	106.557	FAM20C	6792.75	TRUE	536	71.3819	7606.25	0.0271068	enh57819-FAM20C
chr7	19705000	19710000	5001	*	chr7	19735000	19740000	5001	*	enh58784	intergenic	57.7424	TWISTNB	445.875	TRUE	537	14.8313	856.393	0.0203977	enh58784-TWISTNB
chr7	19715000	19720000	5001	*	chr7	19735000	19740000	5001	*	enh58785	intergenic	60.8577	TWISTNB	445.875	TRUE	537	38.3045	2331.12	0.0555231	enh58785-TWISTNB
chr7	19745000	19750000	5001	*	chr7	19735000	19740000	5001	*	enh58786	promoter	84.9965	TWISTNB	445.875	TRUE	537	59.9256	5093.47	0.121317	enh58786-TWISTNB
chr7	19745000	19750000	5001	*	chr7	19755000	19760000	5001	*	enh58786	promoter	84.9965	TMEM196	175.625	TRUE	538	54.1028	4598.55	0.107921	enh58786-TMEM196
chr7	20225000	20230000	5001	*	chr7	19755000	19760000	5001	*	enh58797	genic	77.9292	TMEM196	175.625	TRUE	538	13.0189	1014.55	0.0238101	enh58797-TMEM196
chr7	20370000	20375000	5001	*	chr7	19755000	19760000	5001	*	enh58811	promoter	99.5853	TMEM196	175.625	TRUE	538	9.91008	986.898	0.0231611	enh58811-TMEM196
chr7	20635000	20640000	5001	*	chr7	19755000	19760000	5001	*	enh58829	intergenic	64.72	TMEM196	175.625	TRUE	538	25.9263	1677.95	0.039379	enh58829-TMEM196
chr7	20635000	20640000	5001	*	chr7	19755000	19760000	5001	*	enh58830	intergenic	66.4307	TMEM196	175.625	TRUE	538	25.9263	1722.3	0.0404199	enh58830-TMEM196
chr7	20690000	20695000	5001	*	chr7	19755000	19760000	5001	*	enh58831	genic	56.6669	TMEM196	175.625	TRUE	538	22.5634	1278.6	0.0300069	enh58831-TMEM196
chr7	19810000	19815000	5001	*	chr7	19955000	19960000	5001	*	enh58787	promoter	63.1169	LOC101927668	1225.12	TRUE	539	9.80966	619.155	0.0221495	enh58787-LOC101927668
chr7	20020000	20025000	5001	*	chr7	19955000	19960000	5001	*	enh58788	genic	69.2751	LOC101927668	1225.12	TRUE	539	12.0191	832.628	0.0297862	enh58788-LOC101927668
chr7	20060000	20065000	5001	*	chr7	19955000	19960000	5001	*	enh58789	genic	71.6931	LOC101927668	1225.12	TRUE	539	10.6234	761.624	0.0272462	enh58789-LOC101927668
chr7	20070000	20075000	5001	*	chr7	19955000	19960000	5001	*	enh58790	genic	69.6078	LOC101927668	1225.12	TRUE	539	11.0341	768.06	0.0274764	enh58790-LOC101927668
chr7	20235000	20240000	5001	*	chr7	19955000	19960000	5001	*	enh58800	genic	92.327	LOC101927668	1225.12	TRUE	539	6.16733	569.41	0.02037	enh58800-LOC101927668
chr7	20475000	20480000	5001	*	chr7	19955000	19960000	5001	*	enh58821	intergenic	77.5944	LOC101927668	1225.12	TRUE	539	8.64328	670.67	0.0239924	enh58821-LOC101927668
chr7	20545000	20550000	5001	*	chr7	19955000	19960000	5001	*	enh58825	intergenic	77.5068	LOC101927668	1225.12	TRUE	539	7.97022	617.746	0.0220991	enh58825-LOC101927668
chr7	20595000	20600000	5001	*	chr7	19955000	19960000	5001	*	enh58827	intergenic	62.0608	LOC101927668	1225.12	TRUE	539	10.7117	664.778	0.0237816	enh58827-LOC101927668
chr7	20615000	20620000	5001	*	chr7	19955000	19960000	5001	*	enh58828	intergenic	60.6586	LOC101927668	1225.12	TRUE	539	9.93304	602.524	0.0215545	enh58828-LOC101927668
chr7	20060000	20065000	5001	*	chr7	20170000	20175000	5001	*	enh58789	genic	71.6931	MACC1	1664	TRUE	540	19.9772	1432.23	0.0281354	enh58789-MACC1
chr7	20070000	20075000	5001	*	chr7	20170000	20175000	5001	*	enh58790	genic	69.6078	MACC1	1664	TRUE	540	16.9845	1182.25	0.0232248	enh58790-MACC1
chr7	20120000	20125000	5001	*	chr7	20170000	20175000	5001	*	enh58791	genic	77.9476	MACC1	1664	TRUE	540	15.9154	1240.57	0.0243703	enh58791-MACC1
chr7	20150000	20155000	5001	*	chr7	20170000	20175000	5001	*	enh58792	genic	82.9218	MACC1	1664	TRUE	540	40.5377	3361.46	0.0660344	enh58792-MACC1
chr7	20190000	20195000	5001	*	chr7	20170000	20175000	5001	*	enh58793	genic	59.3044	MACC1	1664	TRUE	540	46.078	2732.63	0.0536813	enh58793-MACC1
chr7	20190000	20195000	5001	*	chr7	20170000	20175000	5001	*	enh58794	genic	60.2466	MACC1	1664	TRUE	540	46.078	2776.04	0.0545341	enh58794-MACC1
chr7	20200000	20205000	5001	*	chr7	20170000	20175000	5001	*	enh58795	genic	63.1929	MACC1	1664	TRUE	540	35.187	2223.57	0.043681	enh58795-MACC1
chr7	20210000	20215000	5001	*	chr7	20170000	20175000	5001	*	enh58796	genic	59.8349	MACC1	1664	TRUE	540	19.657	1176.18	0.0231055	enh58796-MACC1
chr7	20225000	20230000	5001	*	chr7	20170000	20175000	5001	*	enh58797	genic	77.9292	MACC1	1664	TRUE	540	17.9411	1398.14	0.0274657	enh58797-MACC1
chr7	20235000	20240000	5001	*	chr7	20170000	20175000	5001	*	enh58800	genic	92.327	MACC1	1664	TRUE	540	11.1299	1027.59	0.0201866	enh58800-MACC1
chr7	20255000	20260000	5001	*	chr7	20170000	20175000	5001	*	enh58802	genic	123.223	MACC1	1664	TRUE	540	13.3984	1651	0.032433	enh58802-MACC1
chr7	20070000	20075000	5001	*	chr7	20180000	20185000	5001	*	enh58790	genic	69.6078	MACC1-AS1	78.625	TRUE	541	15.9306	1108.9	0.020987	enh58790-MACC1-AS1
chr7	20120000	20125000	5001	*	chr7	20180000	20185000	5001	*	enh58791	genic	77.9476	MACC1-AS1	78.625	TRUE	541	14.8003	1153.64	0.021834	enh58791-MACC1-AS1
chr7	20150000	20155000	5001	*	chr7	20180000	20185000	5001	*	enh58792	genic	82.9218	MACC1-AS1	78.625	TRUE	541	35.208	2919.51	0.0552549	enh58792-MACC1-AS1
chr7	20190000	20195000	5001	*	chr7	20180000	20185000	5001	*	enh58793	genic	59.3044	MACC1-AS1	78.625	TRUE	541	80.6351	4782.02	0.0905048	enh58793-MACC1-AS1
chr7	20190000	20195000	5001	*	chr7	20180000	20185000	5001	*	enh58794	genic	60.2466	MACC1-AS1	78.625	TRUE	541	80.6351	4857.99	0.0919427	enh58794-MACC1-AS1
chr7	20200000	20205000	5001	*	chr7	20180000	20185000	5001	*	enh58795	genic	63.1929	MACC1-AS1	78.625	TRUE	541	37.4153	2364.38	0.0447484	enh58795-MACC1-AS1
chr7	20210000	20215000	5001	*	chr7	20180000	20185000	5001	*	enh58796	genic	59.8349	MACC1-AS1	78.625	TRUE	541	23.3067	1394.55	0.0263934	enh58796-MACC1-AS1
chr7	20225000	20230000	5001	*	chr7	20180000	20185000	5001	*	enh58797	genic	77.9292	MACC1-AS1	78.625	TRUE	541	22.0819	1720.82	0.0325684	enh58797-MACC1-AS1
chr7	20230000	20235000	5001	*	chr7	20180000	20185000	5001	*	enh58799	genic	66.5073	MACC1-AS1	78.625	TRUE	541	15.9107	1058.18	0.0200272	enh58799-MACC1-AS1
chr7	20235000	20240000	5001	*	chr7	20180000	20185000	5001	*	enh58800	genic	92.327	MACC1-AS1	78.625	TRUE	541	12.3288	1138.28	0.0215432	enh58800-MACC1-AS1
chr7	20255000	20260000	5001	*	chr7	20180000	20185000	5001	*	enh58802	genic	123.223	MACC1-AS1	78.625	TRUE	541	24.2963	2993.87	0.0566622	enh58802-MACC1-AS1
chr7	20235000	20240000	5001	*	chr7	20255000	20260000	5001	*	enh58800	genic	92.327	LOC100506098	1446.25	TRUE	542	51.5845	4762.64	0.0347577	enh58800-LOC100506098
chr7	20240000	20245000	5001	*	chr7	20255000	20260000	5001	*	enh58801	genic	87.7136	LOC100506098	1446.25	TRUE	542	80.7495	7082.83	0.0516905	enh58801-LOC100506098
chr7	20255000	20260000	5001	*	chr7	20255000	20260000	5001	*	enh58802	genic	123.223	LOC100506098	1446.25	TRUE	542	435.801	53700.9	0.391909	enh58802-LOC100506098
chr7	20260000	20265000	5001	*	chr7	20255000	20260000	5001	*	enh58803	genic	90.0108	LOC100506098	1446.25	TRUE	542	102.691	9243.33	0.0674577	enh58803-LOC100506098
chr7	20265000	20270000	5001	*	chr7	20255000	20260000	5001	*	enh58804	intergenic	69.0053	LOC100506098	1446.25	TRUE	542	49.736	3432.04	0.025047	enh58804-LOC100506098
chr7	20275000	20280000	5001	*	chr7	20255000	20260000	5001	*	enh58805	intergenic	87.2768	LOC100506098	1446.25	TRUE	542	44.0384	3843.53	0.02805	enh58805-LOC100506098
chr7	20335000	20340000	5001	*	chr7	20255000	20260000	5001	*	enh58808	genic	83.6066	LOC100506098	1446.25	TRUE	542	38.1618	3190.58	0.0232848	enh58808-LOC100506098
chr7	20340000	20345000	5001	*	chr7	20255000	20260000	5001	*	enh58809	genic	80.1872	LOC100506098	1446.25	TRUE	542	45.1816	3622.98	0.0264405	enh58809-LOC100506098
chr7	20235000	20240000	5001	*	chr7	20335000	20340000	5001	*	enh58800	genic	92.327	LOC101927769	1018.38	TRUE	543	23.7755	2195.12	0.0224498	enh58800-LOC101927769
chr7	20240000	20245000	5001	*	chr7	20335000	20340000	5001	*	enh58801	genic	87.7136	LOC101927769	1018.38	TRUE	543	24.003	2105.39	0.021532	enh58801-LOC101927769
chr7	20255000	20260000	5001	*	chr7	20335000	20340000	5001	*	enh58802	genic	123.223	LOC101927769	1018.38	TRUE	543	38.1618	4702.43	0.0480922	enh58802-LOC101927769
chr7	20260000	20265000	5001	*	chr7	20335000	20340000	5001	*	enh58803	genic	90.0108	LOC101927769	1018.38	TRUE	543	35.5362	3198.64	0.0327128	enh58803-LOC101927769
chr7	20265000	20270000	5001	*	chr7	20335000	20340000	5001	*	enh58804	intergenic	69.0053	LOC101927769	1018.38	TRUE	543	34.2628	2364.31	0.02418	enh58804-LOC101927769
chr7	20275000	20280000	5001	*	chr7	20335000	20340000	5001	*	enh58805	intergenic	87.2768	LOC101927769	1018.38	TRUE	543	30.0419	2621.96	0.026815	enh58805-LOC101927769
chr7	20335000	20340000	5001	*	chr7	20335000	20340000	5001	*	enh58808	genic	83.6066	LOC101927769	1018.38	TRUE	543	336.932	28169.8	0.288095	enh58808-LOC101927769
chr7	20340000	20345000	5001	*	chr7	20335000	20340000	5001	*	enh58809	genic	80.1872	LOC101927769	1018.38	TRUE	543	108.01	8661.02	0.0885771	enh58809-LOC101927769
chr7	20235000	20240000	5001	*	chr7	20365000	20370000	5001	*	enh58800	genic	92.327	LOC101927811	468.75	TRUE	544	18.3686	1695.92	0.0216192	enh58800-LOC101927811
chr7	20255000	20260000	5001	*	chr7	20365000	20370000	5001	*	enh58802	genic	123.223	LOC101927811	468.75	TRUE	544	17.7513	2187.38	0.0278843	enh58802-LOC101927811
chr7	20260000	20265000	5001	*	chr7	20365000	20370000	5001	*	enh58803	genic	90.0108	LOC101927811	468.75	TRUE	544	19.4471	1750.45	0.0223144	enh58803-LOC101927811
chr7	20335000	20340000	5001	*	chr7	20365000	20370000	5001	*	enh58808	genic	83.6066	LOC101927811	468.75	TRUE	544	29.4427	2461.61	0.0313801	enh58808-LOC101927811
chr7	20340000	20345000	5001	*	chr7	20365000	20370000	5001	*	enh58809	genic	80.1872	LOC101927811	468.75	TRUE	544	24.2495	1944.5	0.0247881	enh58809-LOC101927811
chr7	20355000	20360000	5001	*	chr7	20365000	20370000	5001	*	enh58810	intergenic	57.3882	LOC101927811	468.75	TRUE	544	83.2342	4776.66	0.060892	enh58810-LOC101927811
chr7	20370000	20375000	5001	*	chr7	20365000	20370000	5001	*	enh58811	promoter	99.5853	LOC101927811	468.75	TRUE	544	127.721	12719.1	0.162141	enh58811-LOC101927811
chr7	20390000	20395000	5001	*	chr7	20365000	20370000	5001	*	enh58812	genic	67.6221	LOC101927811	468.75	TRUE	544	25.1073	1697.81	0.0216434	enh58812-LOC101927811
chr7	20475000	20480000	5001	*	chr7	20365000	20370000	5001	*	enh58821	intergenic	77.5944	LOC101927811	468.75	TRUE	544	21.9292	1701.58	0.0216914	enh58821-LOC101927811
chr7	20355000	20360000	5001	*	chr7	20370000	20375000	5001	*	enh58810	intergenic	57.3882	ITGB8	771.625	TRUE	545	38.4714	2207.81	0.0213174	enh58810-ITGB8
chr7	20370000	20375000	5001	*	chr7	20370000	20375000	5001	*	enh58811	promoter	99.5853	ITGB8	771.625	TRUE	545	471.86	46990.3	0.453713	enh58811-ITGB8
chr7	20390000	20395000	5001	*	chr7	20370000	20375000	5001	*	enh58812	genic	67.6221	ITGB8	771.625	TRUE	545	45.3952	3069.72	0.0296395	enh58812-ITGB8
chr7	20390000	20395000	5001	*	chr7	20370000	20375000	5001	*	enh58813	genic	61.8569	ITGB8	771.625	TRUE	545	45.3952	2808	0.0271126	enh58813-ITGB8
chr7	19745000	19750000	5001	*	chr7	20685000	20690000	5001	*	enh58786	promoter	84.9965	ABCB5	340.125	TRUE	546	11.5862	984.787	0.024799	enh58786-ABCB5
chr7	19810000	19815000	5001	*	chr7	20685000	20690000	5001	*	enh58787	promoter	63.1169	ABCB5	340.125	TRUE	546	14.6722	926.065	0.0233202	enh58787-ABCB5
chr7	20370000	20375000	5001	*	chr7	20685000	20690000	5001	*	enh58811	promoter	99.5853	ABCB5	340.125	TRUE	546	9.70176	966.152	0.0243297	enh58811-ABCB5
chr7	20635000	20640000	5001	*	chr7	20685000	20690000	5001	*	enh58829	intergenic	64.72	ABCB5	340.125	TRUE	546	20.399	1320.23	0.033246	enh58829-ABCB5
chr7	20635000	20640000	5001	*	chr7	20685000	20690000	5001	*	enh58830	intergenic	66.4307	ABCB5	340.125	TRUE	546	20.399	1355.12	0.0341247	enh58830-ABCB5
chr7	20690000	20695000	5001	*	chr7	20685000	20690000	5001	*	enh58831	genic	56.6669	ABCB5	340.125	TRUE	546	123.699	7009.63	0.176517	enh58831-ABCB5
chr7	20815000	20820000	5001	*	chr7	20820000	20825000	5001	*	enh58832	intergenic	74.0249	SP8	141.25	TRUE	547	125.001	9253.2	0.114599	enh58832-SP8
chr7	20820000	20825000	5001	*	chr7	20820000	20825000	5001	*	enh58833	genic	74.5927	SP8	141.25	TRUE	547	402.892	30052.8	0.372199	enh58833-SP8
chr7	20825000	20830000	5001	*	chr7	20820000	20825000	5001	*	enh58834	genic	61.6341	SP8	141.25	TRUE	547	90.243	5562.05	0.068885	enh58834-SP8
chr7	20835000	20840000	5001	*	chr7	20820000	20825000	5001	*	enh58835	intergenic	84.828	SP8	141.25	TRUE	547	52.9434	4491.08	0.0556212	enh58835-SP8
chr7	21290000	21295000	5001	*	chr7	20820000	20825000	5001	*	enh58836	intergenic	60.1197	SP8	141.25	TRUE	547	27.7885	1670.63	0.0206905	enh58836-SP8
chr7	20815000	20820000	5001	*	chr7	20865000	20870000	5001	*	enh58832	intergenic	74.0249	RPL23P8	4.5	TRUE	548	15.4321	1142.36	0.0539999	enh58832-RPL23P8
chr7	20820000	20825000	5001	*	chr7	20865000	20870000	5001	*	enh58833	genic	74.5927	RPL23P8	4.5	TRUE	548	18.402	1372.66	0.0648862	enh58833-RPL23P8
chr7	20825000	20830000	5001	*	chr7	20865000	20870000	5001	*	enh58834	genic	61.6341	RPL23P8	4.5	TRUE	548	15.2661	940.91	0.0444773	enh58834-RPL23P8
chr7	20835000	20840000	5001	*	chr7	20865000	20870000	5001	*	enh58835	intergenic	84.828	RPL23P8	4.5	TRUE	548	21.8308	1851.86	0.0875384	enh58835-RPL23P8
chr7	20815000	20820000	5001	*	chr7	20875000	20880000	5001	*	enh58832	intergenic	74.0249	LINC01162	443.125	TRUE	549	10.0881	746.773	0.0379722	enh58832-LINC01162
chr7	20820000	20825000	5001	*	chr7	20875000	20880000	5001	*	enh58833	genic	74.5927	LINC01162	443.125	TRUE	549	10.7407	801.179	0.0407387	enh58833-LINC01162
chr7	20825000	20830000	5001	*	chr7	20875000	20880000	5001	*	enh58834	genic	61.6341	LINC01162	443.125	TRUE	549	11.1379	686.476	0.0349062	enh58834-LINC01162
chr7	20835000	20840000	5001	*	chr7	20875000	20880000	5001	*	enh58835	intergenic	84.828	LINC01162	443.125	TRUE	549	10.0391	851.599	0.0433025	enh58835-LINC01162
chr7	21290000	21295000	5001	*	chr7	20875000	20880000	5001	*	enh58836	intergenic	60.1197	LINC01162	443.125	TRUE	549	12.3469	742.29	0.0377443	enh58836-LINC01162
chr7	22040000	22045000	5001	*	chr7	20875000	20880000	5001	*	enh58862	intergenic	57.2358	LINC01162	443.125	TRUE	549	6.90061	394.962	0.0200832	enh58862-LINC01162
chr7	21390000	21395000	5001	*	chr7	21465000	21470000	5001	*	enh58839	intergenic	85.0552	SP4	1152.62	TRUE	550	21.9012	1862.81	0.0229908	enh58839-SP4
chr7	21465000	21470000	5001	*	chr7	21465000	21470000	5001	*	enh58841	promoter	120.5	SP4	1152.62	TRUE	550	395.685	47679.9	0.588463	enh58841-SP4
chr7	21465000	21470000	5001	*	chr7	21580000	21585000	5001	*	enh58841	promoter	120.5	DNAH11	1819.75	TRUE	551	13.6458	1644.31	0.0217221	enh58841-DNAH11
chr7	21575000	21580000	5001	*	chr7	21580000	21585000	5001	*	enh58844	intergenic	63.1453	DNAH11	1819.75	TRUE	551	128.22	8096.48	0.106958	enh58844-DNAH11
chr7	21580000	21585000	5001	*	chr7	21580000	21585000	5001	*	enh58845	promoter	69.4439	DNAH11	1819.75	TRUE	551	365.131	25356.1	0.334966	enh58845-DNAH11
chr7	21590000	21595000	5001	*	chr7	21580000	21585000	5001	*	enh58846	genic	75.9663	DNAH11	1819.75	TRUE	551	75.7345	5753.27	0.0760034	enh58846-DNAH11
chr7	21615000	21620000	5001	*	chr7	21580000	21585000	5001	*	enh58847	genic	83.442	DNAH11	1819.75	TRUE	551	31.8949	2661.37	0.035158	enh58847-DNAH11
chr7	21640000	21645000	5001	*	chr7	21580000	21585000	5001	*	enh58848	genic	78.9347	DNAH11	1819.75	TRUE	551	21.1034	1665.79	0.0220058	enh58848-DNAH11
chr7	21890000	21895000	5001	*	chr7	21940000	21945000	5001	*	enh58853	genic	59.0125	CDCA7L	817	TRUE	552	20.3106	1198.58	0.0289704	enh58853-CDCA7L
chr7	21935000	21940000	5001	*	chr7	21940000	21945000	5001	*	enh58854	genic	76.1946	CDCA7L	817	TRUE	552	146.796	11185.1	0.270351	enh58854-CDCA7L
chr7	21975000	21980000	5001	*	chr7	21940000	21945000	5001	*	enh58855	genic	63.8791	CDCA7L	817	TRUE	552	32.9308	2103.59	0.0508451	enh58855-CDCA7L
chr7	21985000	21990000	5001	*	chr7	21940000	21945000	5001	*	enh58856	promoter	97.5292	CDCA7L	817	TRUE	552	18.1187	1767.11	0.0427121	enh58856-CDCA7L
chr7	22005000	22010000	5001	*	chr7	21940000	21945000	5001	*	enh58857	intergenic	64.6135	CDCA7L	817	TRUE	552	16.2397	1049.3	0.0253623	enh58857-CDCA7L
chr7	22005000	22010000	5001	*	chr7	21940000	21945000	5001	*	enh58858	intergenic	67.0595	CDCA7L	817	TRUE	552	16.2397	1089.02	0.0263224	enh58858-CDCA7L
chr7	22020000	22025000	5001	*	chr7	21940000	21945000	5001	*	enh58859	intergenic	60.352	CDCA7L	817	TRUE	552	14.0229	846.312	0.0204559	enh58859-CDCA7L
chr7	22025000	22030000	5001	*	chr7	21940000	21945000	5001	*	enh58860	intergenic	56.938	CDCA7L	817	TRUE	552	15.3406	873.461	0.0211121	enh58860-CDCA7L
chr7	22035000	22040000	5001	*	chr7	21940000	21945000	5001	*	enh58861	intergenic	68.797	CDCA7L	817	TRUE	552	14.4998	997.539	0.0241112	enh58861-CDCA7L
chr7	22120000	22125000	5001	*	chr7	22155000	22160000	5001	*	enh58863	intergenic	90.351	RAPGEF5	679.875	TRUE	553	20.6663	1867.23	0.0462921	enh58863-RAPGEF5
chr7	22140000	22145000	5001	*	chr7	22155000	22160000	5001	*	enh58864	intergenic	72.3364	RAPGEF5	679.875	TRUE	553	33.5775	2428.87	0.0602164	enh58864-RAPGEF5
chr7	22150000	22155000	5001	*	chr7	22155000	22160000	5001	*	enh58865	intergenic	64.543	RAPGEF5	679.875	TRUE	553	150.192	9693.87	0.24033	enh58865-RAPGEF5
chr7	22210000	22215000	5001	*	chr7	22155000	22160000	5001	*	enh58866	genic	60.0318	RAPGEF5	679.875	TRUE	553	17.2778	1037.22	0.0257145	enh58866-RAPGEF5
chr7	22520000	22525000	5001	*	chr7	22155000	22160000	5001	*	enh58867	genic	64.2653	RAPGEF5	679.875	TRUE	553	35.1318	2257.76	0.0559742	enh58867-RAPGEF5
chr7	22525000	22530000	5001	*	chr7	22155000	22160000	5001	*	enh58868	genic	62.2329	RAPGEF5	679.875	TRUE	553	40.0432	2492	0.0617815	enh58868-RAPGEF5
chr7	22535000	22540000	5001	*	chr7	22155000	22160000	5001	*	enh58869	promoter	69.0462	RAPGEF5	679.875	TRUE	553	28.0528	1936.94	0.0480205	enh58869-RAPGEF5
chr7	22120000	22125000	5001	*	chr7	22455000	22460000	5001	*	enh58863	intergenic	90.351	STEAP1B	382.125	TRUE	554	7.02971	635.142	0.0381945	enh58863-STEAP1B
chr7	22140000	22145000	5001	*	chr7	22455000	22460000	5001	*	enh58864	intergenic	72.3364	STEAP1B	382.125	TRUE	554	5.10716	369.433	0.022216	enh58864-STEAP1B
chr7	22150000	22155000	5001	*	chr7	22455000	22460000	5001	*	enh58865	intergenic	64.543	STEAP1B	382.125	TRUE	554	14.8867	960.83	0.0577799	enh58865-STEAP1B
chr7	22210000	22215000	5001	*	chr7	22455000	22460000	5001	*	enh58866	genic	60.0318	STEAP1B	382.125	TRUE	554	8.08098	485.116	0.0291726	enh58866-STEAP1B
chr7	22520000	22525000	5001	*	chr7	22455000	22460000	5001	*	enh58867	genic	64.2653	STEAP1B	382.125	TRUE	554	18.9211	1215.97	0.0731229	enh58867-STEAP1B
chr7	22525000	22530000	5001	*	chr7	22455000	22460000	5001	*	enh58868	genic	62.2329	STEAP1B	382.125	TRUE	554	10.9631	682.264	0.0410282	enh58868-STEAP1B
chr7	22535000	22540000	5001	*	chr7	22455000	22460000	5001	*	enh58869	promoter	69.0462	STEAP1B	382.125	TRUE	554	6.08491	420.14	0.0252652	enh58869-STEAP1B
chr7	22760000	22765000	5001	*	chr7	22455000	22460000	5001	*	enh58888	intergenic	113.053	STEAP1B	382.125	TRUE	554	3.15658	356.86	0.0214599	enh58888-STEAP1B
chr7	24090000	24095000	5001	*	chr7	22455000	22460000	5001	*	enh58951	intergenic	60.4701	STEAP1B	382.125	TRUE	554	5.71371	345.509	0.0207773	enh58951-STEAP1B
chr7	22595000	22600000	5001	*	chr7	22600000	22605000	5001	*	enh58872	intergenic	73.1292	LOC100506178	747.25	TRUE	555	133.331	9750.42	0.0684759	enh58872-LOC100506178
chr7	22600000	22605000	5001	*	chr7	22600000	22605000	5001	*	enh58873	genic	92.3633	LOC100506178	747.25	TRUE	555	324.696	29990	0.210616	enh58873-LOC100506178
chr7	22605000	22610000	5001	*	chr7	22600000	22605000	5001	*	enh58874	genic	94.0648	LOC100506178	747.25	TRUE	555	130.879	12311.1	0.0864592	enh58874-LOC100506178
chr7	22610000	22615000	5001	*	chr7	22600000	22605000	5001	*	enh58875	intergenic	74.5687	LOC100506178	747.25	TRUE	555	69.555	5186.63	0.036425	enh58875-LOC100506178
chr7	22615000	22620000	5001	*	chr7	22600000	22605000	5001	*	enh58876	intergenic	85.9344	LOC100506178	747.25	TRUE	555	54.9205	4719.56	0.0331449	enh58876-LOC100506178
chr7	22700000	22705000	5001	*	chr7	22600000	22605000	5001	*	enh58881	genic	91.7164	LOC100506178	747.25	TRUE	555	36.6962	3365.64	0.0236365	enh58881-LOC100506178
chr7	22715000	22720000	5001	*	chr7	22600000	22605000	5001	*	enh58883	intergenic	89.9965	LOC100506178	747.25	TRUE	555	37.4322	3368.76	0.0236584	enh58883-LOC100506178
chr7	22760000	22765000	5001	*	chr7	22600000	22605000	5001	*	enh58888	intergenic	113.053	LOC100506178	747.25	TRUE	555	48.7276	5508.79	0.0386875	enh58888-LOC100506178
chr7	22765000	22770000	5001	*	chr7	22600000	22605000	5001	*	enh58889	promoter	76.6499	LOC100506178	747.25	TRUE	555	48.6762	3731.03	0.0262025	enh58889-LOC100506178
chr7	22600000	22605000	5001	*	chr7	22685000	22690000	5001	*	enh58873	genic	92.3633	LOC401312	418.75	TRUE	556	17.4797	1614.48	0.0240094	enh58873-LOC401312
chr7	22605000	22610000	5001	*	chr7	22685000	22690000	5001	*	enh58874	genic	94.0648	LOC401312	418.75	TRUE	556	23.7667	2235.61	0.0332464	enh58874-LOC401312
chr7	22610000	22615000	5001	*	chr7	22685000	22690000	5001	*	enh58875	intergenic	74.5687	LOC401312	418.75	TRUE	556	18.233	1359.61	0.0202192	enh58875-LOC401312
chr7	22615000	22620000	5001	*	chr7	22685000	22690000	5001	*	enh58876	intergenic	85.9344	LOC401312	418.75	TRUE	556	25.9596	2230.82	0.0331751	enh58876-LOC401312
chr7	22620000	22625000	5001	*	chr7	22685000	22690000	5001	*	enh58877	intergenic	64.5684	LOC401312	418.75	TRUE	556	23.3647	1508.62	0.0224351	enh58877-LOC401312
chr7	22625000	22630000	5001	*	chr7	22685000	22690000	5001	*	enh58878	intergenic	69.2994	LOC401312	418.75	TRUE	556	41.3285	2864.04	0.0425919	enh58878-LOC401312
chr7	22625000	22630000	5001	*	chr7	22685000	22690000	5001	*	enh58879	intergenic	64.3492	LOC401312	418.75	TRUE	556	41.3285	2659.45	0.0395494	enh58879-LOC401312
chr7	22650000	22655000	5001	*	chr7	22685000	22690000	5001	*	enh58880	intergenic	61.0134	LOC401312	418.75	TRUE	556	44.6255	2722.75	0.0404908	enh58880-LOC401312
chr7	22700000	22705000	5001	*	chr7	22685000	22690000	5001	*	enh58881	genic	91.7164	LOC401312	418.75	TRUE	556	62.1373	5699.01	0.0847515	enh58881-LOC401312
chr7	22715000	22720000	5001	*	chr7	22685000	22690000	5001	*	enh58882	intergenic	70.765	LOC401312	418.75	TRUE	556	27.9475	1977.7	0.029411	enh58882-LOC401312
chr7	22715000	22720000	5001	*	chr7	22685000	22690000	5001	*	enh58883	intergenic	89.9965	LOC401312	418.75	TRUE	556	27.9475	2515.18	0.0374039	enh58883-LOC401312
chr7	22725000	22730000	5001	*	chr7	22685000	22690000	5001	*	enh58884	intergenic	59.1869	LOC401312	418.75	TRUE	556	23.6101	1397.41	0.0207812	enh58884-LOC401312
chr7	22730000	22735000	5001	*	chr7	22685000	22690000	5001	*	enh58885	intergenic	76.5682	LOC401312	418.75	TRUE	556	24.7058	1891.68	0.0281317	enh58885-LOC401312
chr7	22735000	22740000	5001	*	chr7	22685000	22690000	5001	*	enh58886	intergenic	90.3549	LOC401312	418.75	TRUE	556	22.0114	1988.84	0.0295766	enh58886-LOC401312
chr7	22740000	22745000	5001	*	chr7	22685000	22690000	5001	*	enh58887	intergenic	78.363	LOC401312	418.75	TRUE	556	17.2272	1349.98	0.0200759	enh58887-LOC401312
chr7	22760000	22765000	5001	*	chr7	22685000	22690000	5001	*	enh58888	intergenic	113.053	LOC401312	418.75	TRUE	556	22.0162	2488.99	0.0370145	enh58888-LOC401312
chr7	22765000	22770000	5001	*	chr7	22685000	22690000	5001	*	enh58889	promoter	76.6499	LOC401312	418.75	TRUE	556	18.3941	1409.91	0.0209671	enh58889-LOC401312
chr7	22770000	22775000	5001	*	chr7	22685000	22690000	5001	*	enh58890	genic	77.7687	LOC401312	418.75	TRUE	556	17.5223	1362.69	0.0202649	enh58890-LOC401312
chr7	2255000	2260000	5001	*	chr7	2270000	2275000	5001	*	enh57990	genic	62.1338	MRM2	1843.88	TRUE	557	65.0915	4044.38	0.0204223	enh57990-MRM2
chr7	2270000	2275000	5001	*	chr7	2270000	2275000	5001	*	enh57991	promoter	102.199	MRM2	1843.88	TRUE	557	458.741	46882.8	0.236737	enh57991-MRM2
chr7	2275000	2280000	5001	*	chr7	2270000	2275000	5001	*	enh57992	genic	96.8516	MRM2	1843.88	TRUE	557	216.493	20967.7	0.105877	enh57992-MRM2
chr7	2280000	2285000	5001	*	chr7	2270000	2275000	5001	*	enh57993	promoter	102.775	MRM2	1843.88	TRUE	557	98.3449	10107.4	0.0510376	enh57993-MRM2
chr7	2285000	2290000	5001	*	chr7	2270000	2275000	5001	*	enh57994	genic	94.6555	MRM2	1843.88	TRUE	557	70.5543	6678.35	0.0337227	enh57994-MRM2
chr7	2390000	2395000	5001	*	chr7	2270000	2275000	5001	*	enh58004	promoter	123.701	MRM2	1843.88	TRUE	557	53.5141	6619.74	0.0334267	enh58004-MRM2
chr7	22595000	22600000	5001	*	chr7	22765000	22770000	5001	*	enh58872	intergenic	73.1292	LOC541472	426.75	TRUE	558	37.0316	2708.09	0.0200015	enh58872-LOC541472
chr7	22600000	22605000	5001	*	chr7	22765000	22770000	5001	*	enh58873	genic	92.3633	LOC541472	426.75	TRUE	558	48.6762	4495.9	0.0332059	enh58873-LOC541472
chr7	22605000	22610000	5001	*	chr7	22765000	22770000	5001	*	enh58874	genic	94.0648	LOC541472	426.75	TRUE	558	52.1448	4904.99	0.0362274	enh58874-LOC541472
chr7	22610000	22615000	5001	*	chr7	22765000	22770000	5001	*	enh58875	intergenic	74.5687	LOC541472	426.75	TRUE	558	46.2155	3446.23	0.0254532	enh58875-LOC541472
chr7	22615000	22620000	5001	*	chr7	22765000	22770000	5001	*	enh58876	intergenic	85.9344	LOC541472	426.75	TRUE	558	33.7428	2899.67	0.0214164	enh58876-LOC541472
chr7	22700000	22705000	5001	*	chr7	22765000	22770000	5001	*	enh58881	genic	91.7164	LOC541472	426.75	TRUE	558	34.2506	3141.34	0.0232014	enh58881-LOC541472
chr7	22715000	22720000	5001	*	chr7	22765000	22770000	5001	*	enh58882	intergenic	70.765	LOC541472	426.75	TRUE	558	38.6885	2737.79	0.0202208	enh58882-LOC541472
chr7	22715000	22720000	5001	*	chr7	22765000	22770000	5001	*	enh58883	intergenic	89.9965	LOC541472	426.75	TRUE	558	38.6885	3481.82	0.0257161	enh58883-LOC541472
chr7	22735000	22740000	5001	*	chr7	22765000	22770000	5001	*	enh58886	intergenic	90.3549	LOC541472	426.75	TRUE	558	35.5735	3214.24	0.0237398	enh58886-LOC541472
chr7	22740000	22745000	5001	*	chr7	22765000	22770000	5001	*	enh58887	intergenic	78.363	LOC541472	426.75	TRUE	558	41.7756	3273.66	0.0241787	enh58887-LOC541472
chr7	22760000	22765000	5001	*	chr7	22765000	22770000	5001	*	enh58888	intergenic	113.053	LOC541472	426.75	TRUE	558	123.521	13964.3	0.103138	enh58888-LOC541472
chr7	22765000	22770000	5001	*	chr7	22765000	22770000	5001	*	enh58889	promoter	76.6499	LOC541472	426.75	TRUE	558	338.399	25938.3	0.191575	enh58889-LOC541472
chr7	22770000	22775000	5001	*	chr7	22765000	22770000	5001	*	enh58890	genic	77.7687	LOC541472	426.75	TRUE	558	168.881	13133.7	0.0970028	enh58890-LOC541472
chr7	22780000	22785000	5001	*	chr7	22765000	22770000	5001	*	enh58891	intergenic	61.7902	LOC541472	426.75	TRUE	558	70.7262	4370.19	0.0322774	enh58891-LOC541472
chr7	22595000	22600000	5001	*	chr7	22765000	22770000	5001	*	enh58872	intergenic	73.1292	IL6	516.25	TRUE	559	37.0316	2708.09	0.0200015	enh58872-IL6
chr7	22600000	22605000	5001	*	chr7	22765000	22770000	5001	*	enh58873	genic	92.3633	IL6	516.25	TRUE	559	48.6762	4495.9	0.0332059	enh58873-IL6
chr7	22605000	22610000	5001	*	chr7	22765000	22770000	5001	*	enh58874	genic	94.0648	IL6	516.25	TRUE	559	52.1448	4904.99	0.0362274	enh58874-IL6
chr7	22610000	22615000	5001	*	chr7	22765000	22770000	5001	*	enh58875	intergenic	74.5687	IL6	516.25	TRUE	559	46.2155	3446.23	0.0254532	enh58875-IL6
chr7	22615000	22620000	5001	*	chr7	22765000	22770000	5001	*	enh58876	intergenic	85.9344	IL6	516.25	TRUE	559	33.7428	2899.67	0.0214164	enh58876-IL6
chr7	22700000	22705000	5001	*	chr7	22765000	22770000	5001	*	enh58881	genic	91.7164	IL6	516.25	TRUE	559	34.2506	3141.34	0.0232014	enh58881-IL6
chr7	22715000	22720000	5001	*	chr7	22765000	22770000	5001	*	enh58882	intergenic	70.765	IL6	516.25	TRUE	559	38.6885	2737.79	0.0202208	enh58882-IL6
chr7	22715000	22720000	5001	*	chr7	22765000	22770000	5001	*	enh58883	intergenic	89.9965	IL6	516.25	TRUE	559	38.6885	3481.82	0.0257161	enh58883-IL6
chr7	22735000	22740000	5001	*	chr7	22765000	22770000	5001	*	enh58886	intergenic	90.3549	IL6	516.25	TRUE	559	35.5735	3214.24	0.0237398	enh58886-IL6
chr7	22740000	22745000	5001	*	chr7	22765000	22770000	5001	*	enh58887	intergenic	78.363	IL6	516.25	TRUE	559	41.7756	3273.66	0.0241787	enh58887-IL6
chr7	22760000	22765000	5001	*	chr7	22765000	22770000	5001	*	enh58888	intergenic	113.053	IL6	516.25	TRUE	559	123.521	13964.3	0.103138	enh58888-IL6
chr7	22765000	22770000	5001	*	chr7	22765000	22770000	5001	*	enh58889	promoter	76.6499	IL6	516.25	TRUE	559	338.399	25938.3	0.191575	enh58889-IL6
chr7	22770000	22775000	5001	*	chr7	22765000	22770000	5001	*	enh58890	genic	77.7687	IL6	516.25	TRUE	559	168.881	13133.7	0.0970028	enh58890-IL6
chr7	22780000	22785000	5001	*	chr7	22765000	22770000	5001	*	enh58891	intergenic	61.7902	IL6	516.25	TRUE	559	70.7262	4370.19	0.0322774	enh58891-IL6
chr7	2270000	2275000	5001	*	chr7	2280000	2285000	5001	*	enh57991	promoter	102.199	NUDT1	1191.25	TRUE	560	98.3449	10050.7	0.047099	enh57991-NUDT1
chr7	2275000	2280000	5001	*	chr7	2280000	2285000	5001	*	enh57992	genic	96.8516	NUDT1	1191.25	TRUE	560	217.06	21022.6	0.0985146	enh57992-NUDT1
chr7	2280000	2285000	5001	*	chr7	2280000	2285000	5001	*	enh57993	promoter	102.775	NUDT1	1191.25	TRUE	560	534.105	54892.4	0.257233	enh57993-NUDT1
chr7	2285000	2290000	5001	*	chr7	2280000	2285000	5001	*	enh57994	genic	94.6555	NUDT1	1191.25	TRUE	560	195.93	18545.8	0.086908	enh57994-NUDT1
chr7	2300000	2305000	5001	*	chr7	2280000	2285000	5001	*	enh57995	genic	88.9002	NUDT1	1191.25	TRUE	560	69.7851	6203.91	0.0290723	enh57995-NUDT1
chr7	2350000	2355000	5001	*	chr7	2280000	2285000	5001	*	enh57999	promoter	102.359	NUDT1	1191.25	TRUE	560	43.8849	4492.01	0.0210501	enh57999-NUDT1
chr7	2390000	2395000	5001	*	chr7	2280000	2285000	5001	*	enh58004	promoter	123.701	NUDT1	1191.25	TRUE	560	55.8859	6913.13	0.0323958	enh58004-NUDT1
chr7	22595000	22600000	5001	*	chr7	22850000	22855000	5001	*	enh58872	intergenic	73.1292	TOMM7	746	TRUE	561	20.1177	1471.19	0.0228025	enh58872-TOMM7
chr7	22600000	22605000	5001	*	chr7	22850000	22855000	5001	*	enh58873	genic	92.3633	TOMM7	746	TRUE	561	21.4517	1981.35	0.0307098	enh58873-TOMM7
chr7	22605000	22610000	5001	*	chr7	22850000	22855000	5001	*	enh58874	genic	94.0648	TOMM7	746	TRUE	561	19.9163	1873.42	0.0290369	enh58874-TOMM7
chr7	22765000	22770000	5001	*	chr7	22850000	22855000	5001	*	enh58889	promoter	76.6499	TOMM7	746	TRUE	561	19.3321	1481.8	0.022967	enh58889-TOMM7
chr7	22770000	22775000	5001	*	chr7	22850000	22855000	5001	*	enh58890	genic	77.7687	TOMM7	746	TRUE	561	23.7196	1844.64	0.0285908	enh58890-TOMM7
chr7	22820000	22825000	5001	*	chr7	22850000	22855000	5001	*	enh58892	intergenic	64.2847	TOMM7	746	TRUE	561	35.3075	2269.73	0.0351794	enh58892-TOMM7
chr7	22860000	22865000	5001	*	chr7	22850000	22855000	5001	*	enh58893	promoter	91.1948	TOMM7	746	TRUE	561	66.8943	6100.42	0.0945526	enh58893-TOMM7
chr7	22890000	22895000	5001	*	chr7	22850000	22855000	5001	*	enh58894	intergenic	112.057	TOMM7	746	TRUE	561	23.0554	2583.52	0.040043	enh58894-TOMM7
chr7	23050000	23055000	5001	*	chr7	22850000	22855000	5001	*	enh58899	promoter	117.498	TOMM7	746	TRUE	561	11.3095	1328.85	0.0205964	enh58899-TOMM7
chr7	2270000	2275000	5001	*	chr7	2290000	2295000	5001	*	enh57991	promoter	102.199	SNX8	2275.62	TRUE	562	42.1184	4304.45	0.0278251	enh57991-SNX8
chr7	2275000	2280000	5001	*	chr7	2290000	2295000	5001	*	enh57992	genic	96.8516	SNX8	2275.62	TRUE	562	73.7266	7140.54	0.0461584	enh57992-SNX8
chr7	2280000	2285000	5001	*	chr7	2290000	2295000	5001	*	enh57993	promoter	102.775	SNX8	2275.62	TRUE	562	130.503	13412.4	0.0867014	enh57993-SNX8
chr7	2285000	2290000	5001	*	chr7	2290000	2295000	5001	*	enh57994	genic	94.6555	SNX8	2275.62	TRUE	562	247.581	23434.9	0.151489	enh57994-SNX8
chr7	2300000	2305000	5001	*	chr7	2290000	2295000	5001	*	enh57995	genic	88.9002	SNX8	2275.62	TRUE	562	129.677	11528.4	0.0745224	enh57995-SNX8
chr7	2305000	2310000	5001	*	chr7	2290000	2295000	5001	*	enh57996	genic	66.2692	SNX8	2275.62	TRUE	562	91.0764	6035.56	0.0390155	enh57996-SNX8
chr7	2335000	2340000	5001	*	chr7	2290000	2295000	5001	*	enh57997	genic	92.8234	SNX8	2275.62	TRUE	562	48.2877	4482.23	0.0289743	enh57997-SNX8
chr7	2350000	2355000	5001	*	chr7	2290000	2295000	5001	*	enh57999	promoter	102.359	SNX8	2275.62	TRUE	562	37.7976	3868.92	0.0250098	enh57999-SNX8
chr7	2360000	2365000	5001	*	chr7	2290000	2295000	5001	*	enh58001	intergenic	93.5437	SNX8	2275.62	TRUE	562	39.4997	3694.94	0.0238851	enh58001-SNX8
chr7	2385000	2390000	5001	*	chr7	2290000	2295000	5001	*	enh58003	intergenic	80.0826	SNX8	2275.62	TRUE	562	48.1202	3853.6	0.0249107	enh58003-SNX8
chr7	2390000	2395000	5001	*	chr7	2290000	2295000	5001	*	enh58004	promoter	123.701	SNX8	2275.62	TRUE	562	40.1845	4970.86	0.032133	enh58004-SNX8
chr7	22860000	22865000	5001	*	chr7	22980000	22985000	5001	*	enh58893	promoter	91.1948	FAM126A	1839.12	TRUE	563	15.1688	1383.32	0.0306887	enh58893-FAM126A
chr7	22890000	22895000	5001	*	chr7	22980000	22985000	5001	*	enh58894	intergenic	112.057	FAM126A	1839.12	TRUE	563	12.8235	1436.97	0.0318789	enh58894-FAM126A
chr7	22895000	22900000	5001	*	chr7	22980000	22985000	5001	*	enh58895	intergenic	78.6878	FAM126A	1839.12	TRUE	563	18.5096	1456.48	0.0323117	enh58895-FAM126A
chr7	22910000	22915000	5001	*	chr7	22980000	22985000	5001	*	enh58896	intergenic	72.3162	FAM126A	1839.12	TRUE	563	17.9235	1296.16	0.0287551	enh58896-FAM126A
chr7	22925000	22930000	5001	*	chr7	22980000	22985000	5001	*	enh58897	intergenic	92.364	FAM126A	1839.12	TRUE	563	20.8264	1923.61	0.0426749	enh58897-FAM126A
chr7	22960000	22965000	5001	*	chr7	22980000	22985000	5001	*	enh58898	intergenic	57.2155	FAM126A	1839.12	TRUE	563	42.9751	2458.84	0.0545489	enh58898-FAM126A
chr7	23050000	23055000	5001	*	chr7	22980000	22985000	5001	*	enh58899	promoter	117.498	FAM126A	1839.12	TRUE	563	14.8935	1749.96	0.0388226	enh58899-FAM126A
chr7	23095000	23100000	5001	*	chr7	22980000	22985000	5001	*	enh58903	intergenic	63.0025	FAM126A	1839.12	TRUE	563	17.7873	1120.64	0.0248613	enh58903-FAM126A
chr7	23095000	23100000	5001	*	chr7	22980000	22985000	5001	*	enh58904	intergenic	55.7514	FAM126A	1839.12	TRUE	563	17.7873	991.666	0.0219999	enh58904-FAM126A
chr7	23125000	23130000	5001	*	chr7	23140000	23145000	5001	*	enh58905	intergenic	67.5319	KLHL7-AS1	435.75	TRUE	564	64.1649	4333.18	0.0607805	enh58905-KLHL7-AS1
chr7	23145000	23150000	5001	*	chr7	23140000	23145000	5001	*	enh58906	promoter	101.477	KLHL7-AS1	435.75	TRUE	564	110.912	11255	0.157872	enh58906-KLHL7-AS1
chr7	23165000	23170000	5001	*	chr7	23140000	23145000	5001	*	enh58907	genic	64.0601	KLHL7-AS1	435.75	TRUE	564	30.0548	1925.31	0.0270059	enh58907-KLHL7-AS1
chr7	23215000	23220000	5001	*	chr7	23140000	23145000	5001	*	enh58909	intergenic	71.673	KLHL7-AS1	435.75	TRUE	564	26.2645	1882.46	0.0264048	enh58909-KLHL7-AS1
chr7	23220000	23225000	5001	*	chr7	23140000	23145000	5001	*	enh58910	promoter	108.502	KLHL7-AS1	435.75	TRUE	564	27.4496	2978.32	0.0417763	enh58910-KLHL7-AS1
chr7	23285000	23290000	5001	*	chr7	23140000	23145000	5001	*	enh58916	promoter	106.167	KLHL7-AS1	435.75	TRUE	564	14.8701	1578.71	0.0221442	enh58916-KLHL7-AS1
chr7	23125000	23130000	5001	*	chr7	23145000	23150000	5001	*	enh58905	intergenic	67.5319	KLHL7	1047.25	TRUE	565	32.5482	2198.04	0.0224646	enh58905-KLHL7
chr7	23145000	23150000	5001	*	chr7	23145000	23150000	5001	*	enh58906	promoter	101.477	KLHL7	1047.25	TRUE	565	453.173	45986.6	0.469997	enh58906-KLHL7
chr7	23165000	23170000	5001	*	chr7	23145000	23150000	5001	*	enh58907	genic	64.0601	KLHL7	1047.25	TRUE	565	43.0149	2755.54	0.0281624	enh58907-KLHL7
chr7	23215000	23220000	5001	*	chr7	23220000	23225000	5001	*	enh58909	intergenic	71.673	NUPL2	1772.88	TRUE	566	119.313	8551.54	0.07929	enh58909-NUPL2
chr7	23220000	23225000	5001	*	chr7	23220000	23225000	5001	*	enh58910	promoter	108.502	NUPL2	1772.88	TRUE	566	335.374	36388.6	0.337396	enh58910-NUPL2
chr7	23285000	23290000	5001	*	chr7	23220000	23225000	5001	*	enh58916	promoter	106.167	NUPL2	1772.88	TRUE	566	31.3281	3326	0.0308388	enh58916-NUPL2
chr7	23220000	23225000	5001	*	chr7	23285000	23290000	5001	*	enh58910	promoter	108.502	GPNMB	892.625	TRUE	567	31.3281	3399.15	0.0305355	enh58910-GPNMB
chr7	23245000	23250000	5001	*	chr7	23285000	23290000	5001	*	enh58911	intergenic	62.3618	GPNMB	892.625	TRUE	567	37.8598	2361	0.0212095	enh58911-GPNMB
chr7	23250000	23255000	5001	*	chr7	23285000	23290000	5001	*	enh58912	intergenic	66.5427	GPNMB	892.625	TRUE	567	45.421	3022.44	0.0271514	enh58912-GPNMB
chr7	23255000	23260000	5001	*	chr7	23285000	23290000	5001	*	enh58913	intergenic	80.4024	GPNMB	892.625	TRUE	567	52.0033	4181.19	0.0375608	enh58913-GPNMB
chr7	23265000	23270000	5001	*	chr7	23285000	23290000	5001	*	enh58914	intergenic	58.9613	GPNMB	892.625	TRUE	567	50.0073	2948.49	0.0264871	enh58914-GPNMB
chr7	23280000	23285000	5001	*	chr7	23285000	23290000	5001	*	enh58915	intergenic	62.3457	GPNMB	892.625	TRUE	567	134.93	8412.28	0.0755698	enh58915-GPNMB
chr7	23285000	23290000	5001	*	chr7	23285000	23290000	5001	*	enh58916	promoter	106.167	GPNMB	892.625	TRUE	567	339.553	36049.2	0.32384	enh58916-GPNMB
chr7	23300000	23305000	5001	*	chr7	23285000	23290000	5001	*	enh58917	genic	64.3613	GPNMB	892.625	TRUE	567	44.5068	2864.52	0.0257327	enh58917-GPNMB
chr7	23310000	23315000	5001	*	chr7	23335000	23340000	5001	*	enh58918	genic	65.2723	MALSU1	761	TRUE	568	45.0455	2940.22	0.0260463	enh58918-MALSU1
chr7	23315000	23320000	5001	*	chr7	23335000	23340000	5001	*	enh58920	intergenic	62.0215	MALSU1	761	TRUE	568	37.9729	2355.14	0.0208632	enh58920-MALSU1
chr7	23325000	23330000	5001	*	chr7	23335000	23340000	5001	*	enh58921	intergenic	61.692	MALSU1	761	TRUE	568	100.208	6182.04	0.0547643	enh58921-MALSU1
chr7	23335000	23340000	5001	*	chr7	23335000	23340000	5001	*	enh58922	promoter	102.145	MALSU1	761	TRUE	568	419.725	42872.6	0.379792	enh58922-MALSU1
chr7	23355000	23360000	5001	*	chr7	23335000	23340000	5001	*	enh58923	genic	65.9515	MALSU1	761	TRUE	568	52.0323	3431.61	0.0303993	enh58923-MALSU1
chr7	23385000	23390000	5001	*	chr7	23335000	23340000	5001	*	enh58925	genic	68.1561	MALSU1	761	TRUE	568	33.342	2272.46	0.0201308	enh58925-MALSU1
chr7	23325000	23330000	5001	*	chr7	23345000	23350000	5001	*	enh58921	intergenic	61.692	IGF2BP3	936.75	TRUE	569	52.3925	3232.2	0.0446529	enh58921-IGF2BP3
chr7	23335000	23340000	5001	*	chr7	23345000	23350000	5001	*	enh58922	promoter	102.145	IGF2BP3	936.75	TRUE	569	75.8456	7747.22	0.107028	enh58922-IGF2BP3
chr7	23355000	23360000	5001	*	chr7	23345000	23350000	5001	*	enh58923	genic	65.9515	IGF2BP3	936.75	TRUE	569	86.412	5699.01	0.0787318	enh58923-IGF2BP3
chr7	23385000	23390000	5001	*	chr7	23345000	23350000	5001	*	enh58924	genic	62.3781	IGF2BP3	936.75	TRUE	569	30.5732	1907.1	0.0263466	enh58924-IGF2BP3
chr7	23385000	23390000	5001	*	chr7	23345000	23350000	5001	*	enh58925	genic	68.1561	IGF2BP3	936.75	TRUE	569	30.5732	2083.75	0.0287871	enh58925-IGF2BP3
chr7	23405000	23410000	5001	*	chr7	23345000	23350000	5001	*	enh58926	genic	59.9305	IGF2BP3	936.75	TRUE	569	30.087	1803.13	0.0249102	enh58926-IGF2BP3
chr7	23450000	23455000	5001	*	chr7	23345000	23350000	5001	*	enh58928	genic	74.849	IGF2BP3	936.75	TRUE	569	20.5774	1540.2	0.0212778	enh58928-IGF2BP3
chr7	23505000	23510000	5001	*	chr7	23530000	23535000	5001	*	enh58932	genic	75.4894	RPS2P32	363.875	TRUE	570	29.2159	2205.49	0.0239914	enh58932-RPS2P32
chr7	23510000	23515000	5001	*	chr7	23530000	23535000	5001	*	enh58933	promoter	72.4723	RPS2P32	363.875	TRUE	570	34.2163	2479.73	0.0269746	enh58933-RPS2P32
chr7	23510000	23515000	5001	*	chr7	23530000	23535000	5001	*	enh58934	intergenic	88.9569	RPS2P32	363.875	TRUE	570	34.2163	3043.77	0.0331103	enh58934-RPS2P32
chr7	23530000	23535000	5001	*	chr7	23530000	23535000	5001	*	enh58935	promoter	84.1349	RPS2P32	363.875	TRUE	570	364.417	30660.2	0.333523	enh58935-RPS2P32
chr7	23570000	23575000	5001	*	chr7	23530000	23535000	5001	*	enh58936	promoter	110.466	RPS2P32	363.875	TRUE	570	22.76	2514.2	0.0273496	enh58936-RPS2P32
chr7	23285000	23290000	5001	*	chr7	23540000	23545000	5001	*	enh58916	promoter	106.167	TRA2A	2051.75	TRUE	571	18.7266	1988.14	0.0289962	enh58916-TRA2A
chr7	23300000	23305000	5001	*	chr7	23540000	23545000	5001	*	enh58917	genic	64.3613	TRA2A	2051.75	TRUE	571	23.1678	1491.11	0.0217471	enh58917-TRA2A
chr7	23310000	23315000	5001	*	chr7	23540000	23545000	5001	*	enh58918	genic	65.2723	TRA2A	2051.75	TRUE	571	24.0597	1570.43	0.022904	enh58918-TRA2A
chr7	23500000	23505000	5001	*	chr7	23540000	23545000	5001	*	enh58931	genic	56.8688	TRA2A	2051.75	TRUE	571	24.7307	1406.4	0.0205118	enh58931-TRA2A
chr7	23505000	23510000	5001	*	chr7	23540000	23545000	5001	*	enh58932	genic	75.4894	TRA2A	2051.75	TRUE	571	18.7185	1413.05	0.0206087	enh58932-TRA2A
chr7	23510000	23515000	5001	*	chr7	23540000	23545000	5001	*	enh58933	promoter	72.4723	TRA2A	2051.75	TRUE	571	34.907	2529.79	0.0368959	enh58933-TRA2A
chr7	23510000	23515000	5001	*	chr7	23540000	23545000	5001	*	enh58934	intergenic	88.9569	TRA2A	2051.75	TRUE	571	34.907	3105.22	0.0452883	enh58934-TRA2A
chr7	23530000	23535000	5001	*	chr7	23540000	23545000	5001	*	enh58935	promoter	84.1349	TRA2A	2051.75	TRUE	571	103.28	8689.47	0.126732	enh58935-TRA2A
chr7	23570000	23575000	5001	*	chr7	23540000	23545000	5001	*	enh58936	promoter	110.466	TRA2A	2051.75	TRUE	571	30.6228	3382.77	0.0493362	enh58936-TRA2A
chr7	23575000	23580000	5001	*	chr7	23540000	23545000	5001	*	enh58937	intergenic	66.2019	TRA2A	2051.75	TRUE	571	23.5882	1561.58	0.022775	enh58937-TRA2A
chr7	23570000	23575000	5001	*	chr7	23620000	23625000	5001	*	enh58936	promoter	110.466	CLK2P1	9.875	TRUE	572	12.1887	1346.43	0.0291687	enh58936-CLK2P1
chr7	23575000	23580000	5001	*	chr7	23620000	23625000	5001	*	enh58937	intergenic	66.2019	CLK2P1	9.875	TRUE	572	15.1877	1005.45	0.0217818	enh58937-CLK2P1
chr7	23580000	23585000	5001	*	chr7	23620000	23625000	5001	*	enh58938	intergenic	63.6765	CLK2P1	9.875	TRUE	572	15.1048	961.823	0.0208366	enh58938-CLK2P1
chr7	23585000	23590000	5001	*	chr7	23620000	23625000	5001	*	enh58939	intergenic	65.172	CLK2P1	9.875	TRUE	572	18.3835	1198.09	0.025955	enh58939-CLK2P1
chr7	23610000	23615000	5001	*	chr7	23620000	23625000	5001	*	enh58940	intergenic	66.1712	CLK2P1	9.875	TRUE	572	81.2126	5373.93	0.116419	enh58940-CLK2P1
chr7	23635000	23640000	5001	*	chr7	23620000	23625000	5001	*	enh58941	promoter	103.903	CLK2P1	9.875	TRUE	572	50.321	5228.52	0.113269	enh58941-CLK2P1
chr7	23720000	23725000	5001	*	chr7	23620000	23625000	5001	*	enh58942	promoter	85.299	CLK2P1	9.875	TRUE	572	18.3924	1568.86	0.0339872	enh58942-CLK2P1
chr7	23735000	23740000	5001	*	chr7	23620000	23625000	5001	*	enh58943	genic	60.3202	CLK2P1	9.875	TRUE	572	24.5855	1483	0.0321273	enh58943-CLK2P1
chr7	23570000	23575000	5001	*	chr7	23635000	23640000	5001	*	enh58936	promoter	110.466	CCDC126	1098.38	TRUE	573	15.9635	1763.41	0.0231597	enh58936-CCDC126
chr7	23585000	23590000	5001	*	chr7	23635000	23640000	5001	*	enh58939	intergenic	65.172	CCDC126	1098.38	TRUE	573	24.3442	1586.56	0.020837	enh58939-CCDC126
chr7	23610000	23615000	5001	*	chr7	23635000	23640000	5001	*	enh58940	intergenic	66.1712	CCDC126	1098.38	TRUE	573	27.554	1823.28	0.0239459	enh58940-CCDC126
chr7	23635000	23640000	5001	*	chr7	23635000	23640000	5001	*	enh58941	promoter	103.903	CCDC126	1098.38	TRUE	573	324.805	33748.3	0.443231	enh58941-CCDC126
chr7	23720000	23725000	5001	*	chr7	23635000	23640000	5001	*	enh58942	promoter	85.299	CCDC126	1098.38	TRUE	573	26.5899	2268.09	0.0297878	enh58942-CCDC126
chr7	23610000	23615000	5001	*	chr7	23715000	23720000	5001	*	enh58940	intergenic	66.1712	FAM221A	400	TRUE	574	25.2558	1671.21	0.0334697	enh58940-FAM221A
chr7	23635000	23640000	5001	*	chr7	23715000	23720000	5001	*	enh58941	promoter	103.903	FAM221A	400	TRUE	574	30.989	3219.86	0.064485	enh58941-FAM221A
chr7	23720000	23725000	5001	*	chr7	23715000	23720000	5001	*	enh58942	promoter	85.299	FAM221A	400	TRUE	574	153.305	13076.8	0.261892	enh58942-FAM221A
chr7	23735000	23740000	5001	*	chr7	23715000	23720000	5001	*	enh58943	genic	60.3202	FAM221A	400	TRUE	574	32.1258	1937.84	0.0388096	enh58943-FAM221A
chr7	23570000	23575000	5001	*	chr7	23745000	23750000	5001	*	enh58936	promoter	110.466	STK31	402.5	TRUE	575	9.18821	1014.98	0.0227764	enh58936-STK31
chr7	23575000	23580000	5001	*	chr7	23745000	23750000	5001	*	enh58937	intergenic	66.2019	STK31	402.5	TRUE	575	13.8428	916.418	0.0205646	enh58937-STK31
chr7	23580000	23585000	5001	*	chr7	23745000	23750000	5001	*	enh58938	intergenic	63.6765	STK31	402.5	TRUE	575	18.5979	1184.25	0.0265748	enh58938-STK31
chr7	23585000	23590000	5001	*	chr7	23745000	23750000	5001	*	enh58939	intergenic	65.172	STK31	402.5	TRUE	575	35.2096	2294.68	0.051493	enh58939-STK31
chr7	23610000	23615000	5001	*	chr7	23745000	23750000	5001	*	enh58940	intergenic	66.1712	STK31	402.5	TRUE	575	49.9405	3304.62	0.0741562	enh58940-STK31
chr7	23635000	23640000	5001	*	chr7	23745000	23750000	5001	*	enh58941	promoter	103.903	STK31	402.5	TRUE	575	18.6592	1938.75	0.0435059	enh58941-STK31
chr7	23720000	23725000	5001	*	chr7	23745000	23750000	5001	*	enh58942	promoter	85.299	STK31	402.5	TRUE	575	34.3419	2929.33	0.0657347	enh58942-STK31
chr7	23735000	23740000	5001	*	chr7	23745000	23750000	5001	*	enh58943	genic	60.3202	STK31	402.5	TRUE	575	77.8398	4695.32	0.105364	enh58943-STK31
chr7	2270000	2275000	5001	*	chr7	2390000	2395000	5001	*	enh57991	promoter	102.199	EIF3B	2949.12	TRUE	576	53.5141	5469.08	0.025014	enh57991-EIF3B
chr7	2280000	2285000	5001	*	chr7	2390000	2395000	5001	*	enh57993	promoter	102.775	EIF3B	2949.12	TRUE	576	55.8859	5743.64	0.0262698	enh57993-EIF3B
chr7	2285000	2290000	5001	*	chr7	2390000	2395000	5001	*	enh57994	genic	94.6555	EIF3B	2949.12	TRUE	576	50.2437	4755.84	0.0217518	enh57994-EIF3B
chr7	2360000	2365000	5001	*	chr7	2390000	2395000	5001	*	enh58001	intergenic	93.5437	EIF3B	2949.12	TRUE	576	51.4043	4808.55	0.0219929	enh58001-EIF3B
chr7	2385000	2390000	5001	*	chr7	2390000	2395000	5001	*	enh58003	intergenic	80.0826	EIF3B	2949.12	TRUE	576	216.049	17301.8	0.0791334	enh58003-EIF3B
chr7	2390000	2395000	5001	*	chr7	2390000	2395000	5001	*	enh58004	promoter	123.701	EIF3B	2949.12	TRUE	576	581.923	71984.5	0.329236	enh58004-EIF3B
chr7	2400000	2405000	5001	*	chr7	2390000	2395000	5001	*	enh58005	genic	63.0598	EIF3B	2949.12	TRUE	576	89.644	5652.93	0.0258548	enh58005-EIF3B
chr7	2400000	2405000	5001	*	chr7	2390000	2395000	5001	*	enh58006	genic	60.7166	EIF3B	2949.12	TRUE	576	89.644	5442.88	0.0248942	enh58006-EIF3B
chr7	24290000	24295000	5001	*	chr7	24320000	24325000	5001	*	enh58959	intergenic	67.9126	NPY	153.125	TRUE	577	24.7956	1683.94	0.0335466	enh58959-NPY
chr7	24315000	24320000	5001	*	chr7	24320000	24325000	5001	*	enh58960	intergenic	73.9073	NPY	153.125	TRUE	577	147.598	10908.5	0.217315	enh58960-NPY
chr7	24330000	24335000	5001	*	chr7	24320000	24325000	5001	*	enh58961	genic	75.1649	NPY	153.125	TRUE	577	56.5043	4247.13	0.0846096	enh58961-NPY
chr7	2430000	2435000	5001	*	chr7	2440000	2445000	5001	*	enh58008	intergenic	73.5267	CHST12	1625.12	TRUE	578	125.914	9258.07	0.0423862	enh58008-CHST12
chr7	2430000	2435000	5001	*	chr7	2440000	2445000	5001	*	enh58009	intergenic	67.016	CHST12	1625.12	TRUE	578	125.914	8438.27	0.0386329	enh58009-CHST12
chr7	2435000	2440000	5001	*	chr7	2440000	2445000	5001	*	enh58010	intergenic	80.2115	CHST12	1625.12	TRUE	578	182.364	14627.7	0.0669701	enh58010-CHST12
chr7	2440000	2445000	5001	*	chr7	2440000	2445000	5001	*	enh58011	promoter	104.661	CHST12	1625.12	TRUE	578	614.261	64289.3	0.294336	enh58011-CHST12
chr7	2445000	2450000	5001	*	chr7	2440000	2445000	5001	*	enh58012	genic	100.369	CHST12	1625.12	TRUE	578	191.488	19219.5	0.0879924	enh58012-CHST12
chr7	24610000	24615000	5001	*	chr7	24610000	24615000	5001	*	enh58962	promoter	88.5137	MPP6	733.125	TRUE	579	413.49	36599.5	0.442428	enh58962-MPP6
chr7	24615000	24620000	5001	*	chr7	24610000	24615000	5001	*	enh58963	genic	62.6106	MPP6	733.125	TRUE	579	70.2375	4397.61	0.0531599	enh58963-MPP6
chr7	24625000	24630000	5001	*	chr7	24610000	24615000	5001	*	enh58964	genic	59.2156	MPP6	733.125	TRUE	579	37.735	2234.5	0.0270115	enh58964-MPP6
chr7	24610000	24615000	5001	*	chr7	24735000	24740000	5001	*	enh58962	promoter	88.5137	DFNA5	1378	TRUE	580	16.9056	1496.38	0.02405	enh58962-DFNA5
chr7	24725000	24730000	5001	*	chr7	24735000	24740000	5001	*	enh58965	genic	61.5876	DFNA5	1378	TRUE	580	78.5479	4837.58	0.0777502	enh58965-DFNA5
chr7	24745000	24750000	5001	*	chr7	24735000	24740000	5001	*	enh58966	genic	71.5088	DFNA5	1378	TRUE	580	75.2012	5377.55	0.0864287	enh58966-DFNA5
chr7	24755000	24760000	5001	*	chr7	24735000	24740000	5001	*	enh58967	genic	57.6073	DFNA5	1378	TRUE	580	46.9071	2702.19	0.0434299	enh58967-DFNA5
chr7	24760000	24765000	5001	*	chr7	24735000	24740000	5001	*	enh58968	genic	59.7735	DFNA5	1378	TRUE	580	50.8478	3039.35	0.0488489	enh58968-DFNA5
chr7	24765000	24770000	5001	*	chr7	24735000	24740000	5001	*	enh58969	genic	64.8049	DFNA5	1378	TRUE	580	31.8959	2067.01	0.0332213	enh58969-DFNA5
chr7	24770000	24775000	5001	*	chr7	24735000	24740000	5001	*	enh58970	genic	80.4171	DFNA5	1378	TRUE	580	29.9332	2407.14	0.0386878	enh58970-DFNA5
chr7	24795000	24800000	5001	*	chr7	24735000	24740000	5001	*	enh58971	promoter	109.24	DFNA5	1378	TRUE	580	20.38	2226.3	0.0357813	enh58971-DFNA5
chr7	24825000	24830000	5001	*	chr7	24735000	24740000	5001	*	enh58975	intergenic	105.497	DFNA5	1378	TRUE	580	12.3947	1307.61	0.0210161	enh58975-DFNA5
chr7	2435000	2440000	5001	*	chr7	2475000	2480000	5001	*	enh58010	intergenic	80.2115	LOC101927181	80.5	TRUE	581	36.0481	2891.48	0.0215324	enh58010-LOC101927181
chr7	2440000	2445000	5001	*	chr7	2475000	2480000	5001	*	enh58011	promoter	104.661	LOC101927181	80.5	TRUE	581	42.7879	4478.24	0.0333488	enh58011-LOC101927181
chr7	2445000	2450000	5001	*	chr7	2475000	2480000	5001	*	enh58012	genic	100.369	LOC101927181	80.5	TRUE	581	70.0881	7034.66	0.052386	enh58012-LOC101927181
chr7	2460000	2465000	5001	*	chr7	2475000	2480000	5001	*	enh58013	genic	61.6941	LOC101927181	80.5	TRUE	581	99.8113	6157.76	0.0458559	enh58013-LOC101927181
chr7	2480000	2485000	5001	*	chr7	2475000	2480000	5001	*	enh58014	genic	63.4846	LOC101927181	80.5	TRUE	581	293.237	18616.1	0.138631	enh58014-LOC101927181
chr7	2490000	2495000	5001	*	chr7	2475000	2480000	5001	*	enh58015	intergenic	84.7897	LOC101927181	80.5	TRUE	581	84.5982	7173.06	0.0534167	enh58015-LOC101927181
chr7	2495000	2500000	5001	*	chr7	2475000	2480000	5001	*	enh58016	intergenic	59.1066	LOC101927181	80.5	TRUE	581	53.805	3180.23	0.0236827	enh58016-LOC101927181
chr7	2505000	2510000	5001	*	chr7	2475000	2480000	5001	*	enh58017	intergenic	80.1963	LOC101927181	80.5	TRUE	581	33.611	2695.48	0.0200728	enh58017-LOC101927181
chr7	24795000	24800000	5001	*	chr7	24835000	24840000	5001	*	enh58971	promoter	109.24	OSBPL3	1483.38	TRUE	582	19.6219	2143.49	0.022238	enh58971-OSBPL3
chr7	24815000	24820000	5001	*	chr7	24835000	24840000	5001	*	enh58972	intergenic	92.3108	OSBPL3	1483.38	TRUE	582	35.1782	3247.33	0.03369	enh58972-OSBPL3
chr7	24820000	24825000	5001	*	chr7	24835000	24840000	5001	*	enh58973	intergenic	81.4141	OSBPL3	1483.38	TRUE	582	54.2137	4413.76	0.0457913	enh58973-OSBPL3
chr7	24820000	24825000	5001	*	chr7	24835000	24840000	5001	*	enh58974	intergenic	76.2742	OSBPL3	1483.38	TRUE	582	54.2137	4135.11	0.0429004	enh58974-OSBPL3
chr7	24825000	24830000	5001	*	chr7	24835000	24840000	5001	*	enh58975	intergenic	105.497	OSBPL3	1483.38	TRUE	582	88.5897	9345.94	0.0969612	enh58975-OSBPL3
chr7	24830000	24835000	5001	*	chr7	24835000	24840000	5001	*	enh58976	intergenic	62.7207	OSBPL3	1483.38	TRUE	582	179.332	11247.8	0.116693	enh58976-OSBPL3
chr7	24850000	24855000	5001	*	chr7	24835000	24840000	5001	*	enh58977	genic	65.0919	OSBPL3	1483.38	TRUE	582	57.307	3730.22	0.0386999	enh58977-OSBPL3
chr7	25015000	25020000	5001	*	chr7	24835000	24840000	5001	*	enh58996	intergenic	114.336	OSBPL3	1483.38	TRUE	582	18.0746	2066.59	0.0214402	enh58996-OSBPL3
chr7	2490000	2495000	5001	*	chr7	2510000	2515000	5001	*	enh58015	intergenic	84.7897	GRIFIN	10.75	TRUE	583	64.1755	5441.42	0.0260646	enh58015-GRIFIN
chr7	2505000	2510000	5001	*	chr7	2510000	2515000	5001	*	enh58017	intergenic	80.1963	GRIFIN	10.75	TRUE	583	171.03	13716	0.0657001	enh58017-GRIFIN
chr7	2510000	2515000	5001	*	chr7	2510000	2515000	5001	*	enh58018	intergenic	63.1209	GRIFIN	10.75	TRUE	583	531.667	33559.3	0.16075	enh58018-GRIFIN
chr7	2515000	2520000	5001	*	chr7	2510000	2515000	5001	*	enh58019	intergenic	86.5197	GRIFIN	10.75	TRUE	583	185.74	16070.2	0.0769768	enh58019-GRIFIN
chr7	2520000	2525000	5001	*	chr7	2510000	2515000	5001	*	enh58020	intergenic	57.2795	GRIFIN	10.75	TRUE	583	77.9933	4467.42	0.0213991	enh58020-GRIFIN
chr7	2565000	2570000	5001	*	chr7	2510000	2515000	5001	*	enh58026	intergenic	140.642	GRIFIN	10.75	TRUE	583	48.6653	6844.37	0.0327848	enh58026-GRIFIN
chr7	2595000	2600000	5001	*	chr7	2510000	2515000	5001	*	enh58027	promoter	113.094	GRIFIN	10.75	TRUE	583	43.8631	4960.64	0.0237617	enh58027-GRIFIN
chr7	2595000	2600000	5001	*	chr7	2510000	2515000	5001	*	enh58028	promoter	96.532	GRIFIN	10.75	TRUE	583	43.8631	4234.19	0.0202819	enh58028-GRIFIN
chr7	25135000	25140000	5001	*	chr7	25155000	25160000	5001	*	enh59004	intergenic	62.8567	CYCS	1593.75	TRUE	584	54.1527	3403.86	0.0333077	enh59004-CYCS
chr7	25140000	25145000	5001	*	chr7	25155000	25160000	5001	*	enh59005	intergenic	62.428	CYCS	1593.75	TRUE	584	53.8999	3364.86	0.0329261	enh59005-CYCS
chr7	25155000	25160000	5001	*	chr7	25155000	25160000	5001	*	enh59006	intergenic	83.3258	CYCS	1593.75	TRUE	584	440.483	36703.6	0.359155	enh59006-CYCS
chr7	25165000	25170000	5001	*	chr7	25155000	25160000	5001	*	enh59007	promoter	116.479	CYCS	1593.75	TRUE	584	53.5272	6234.82	0.0610094	enh59007-CYCS
chr7	25155000	25160000	5001	*	chr7	25170000	25175000	5001	*	enh59006	intergenic	83.3258	C7orf31	1073.88	TRUE	585	42.225	3518.43	0.0454753	enh59006-C7orf31
chr7	25165000	25170000	5001	*	chr7	25170000	25175000	5001	*	enh59007	promoter	116.479	C7orf31	1073.88	TRUE	585	212.831	24790.5	0.320414	enh59007-C7orf31
chr7	25215000	25220000	5001	*	chr7	25170000	25175000	5001	*	enh59008	promoter	108.166	C7orf31	1073.88	TRUE	585	26.0334	2815.94	0.0363957	enh59008-C7orf31
chr7	25165000	25170000	5001	*	chr7	25260000	25265000	5001	*	enh59007	promoter	116.479	NPVF	12.125	TRUE	586	9.09843	1059.78	0.0200423	enh59007-NPVF
chr7	25215000	25220000	5001	*	chr7	25260000	25265000	5001	*	enh59008	promoter	108.166	NPVF	12.125	TRUE	586	21.3231	2306.44	0.0436189	enh59008-NPVF
chr7	25255000	25260000	5001	*	chr7	25260000	25265000	5001	*	enh59009	intergenic	60.0715	NPVF	12.125	TRUE	586	137.482	8258.75	0.156188	enh59009-NPVF
chr7	25295000	25300000	5001	*	chr7	25260000	25265000	5001	*	enh59010	intergenic	66.4771	NPVF	12.125	TRUE	586	21.5241	1430.86	0.02706	enh59010-NPVF
chr7	25350000	25355000	5001	*	chr7	25260000	25265000	5001	*	enh59014	intergenic	57.3275	NPVF	12.125	TRUE	586	23.8755	1368.72	0.025885	enh59014-NPVF
chr7	2515000	2520000	5001	*	chr7	2555000	2560000	5001	*	enh58019	intergenic	86.5197	LFNG	1099	TRUE	587	77.2784	6686.11	0.024943	enh58019-LFNG
chr7	2545000	2550000	5001	*	chr7	2555000	2560000	5001	*	enh58021	intergenic	76.1202	LFNG	1099	TRUE	587	135.73	10331.8	0.0385436	enh58021-LFNG
chr7	2550000	2555000	5001	*	chr7	2555000	2560000	5001	*	enh58022	intergenic	93.9644	LFNG	1099	TRUE	587	340.807	32023.7	0.119467	enh58022-LFNG
chr7	2555000	2560000	5001	*	chr7	2555000	2560000	5001	*	enh58023	promoter	102.484	LFNG	1099	TRUE	587	740.433	75882.6	0.283086	enh58023-LFNG
chr7	2560000	2565000	5001	*	chr7	2555000	2560000	5001	*	enh58024	genic	80.478	LFNG	1099	TRUE	587	293.654	23632.7	0.0881635	enh58024-LFNG
chr7	2565000	2570000	5001	*	chr7	2555000	2560000	5001	*	enh58025	genic	82.9435	LFNG	1099	TRUE	587	96.7675	8026.23	0.0299425	enh58025-LFNG
chr7	2565000	2570000	5001	*	chr7	2555000	2560000	5001	*	enh58026	intergenic	140.642	LFNG	1099	TRUE	587	96.7675	13609.5	0.0507714	enh58026-LFNG
chr7	2515000	2520000	5001	*	chr7	2575000	2580000	5001	*	enh58019	intergenic	86.5197	BRAT1	2166	TRUE	588	40.6792	3519.55	0.0217389	enh58019-BRAT1
chr7	2550000	2555000	5001	*	chr7	2575000	2580000	5001	*	enh58022	intergenic	93.9644	BRAT1	2166	TRUE	588	48.0932	4519.05	0.0279124	enh58022-BRAT1
chr7	2555000	2560000	5001	*	chr7	2575000	2580000	5001	*	enh58023	promoter	102.484	BRAT1	2166	TRUE	588	46.825	4798.82	0.0296405	enh58023-BRAT1
chr7	2560000	2565000	5001	*	chr7	2575000	2580000	5001	*	enh58024	genic	80.478	BRAT1	2166	TRUE	588	76.0335	6119.03	0.0377949	enh58024-BRAT1
chr7	2565000	2570000	5001	*	chr7	2575000	2580000	5001	*	enh58025	genic	82.9435	BRAT1	2166	TRUE	588	69.7632	5786.4	0.0357404	enh58025-BRAT1
chr7	2565000	2570000	5001	*	chr7	2575000	2580000	5001	*	enh58026	intergenic	140.642	BRAT1	2166	TRUE	588	69.7632	9811.61	0.0606025	enh58026-BRAT1
chr7	2595000	2600000	5001	*	chr7	2575000	2580000	5001	*	enh58027	promoter	113.094	BRAT1	2166	TRUE	588	81.4466	9211.1	0.0568934	enh58027-BRAT1
chr7	2595000	2600000	5001	*	chr7	2575000	2580000	5001	*	enh58028	promoter	96.532	BRAT1	2166	TRUE	588	81.4466	7862.2	0.0485618	enh58028-BRAT1
chr7	2715000	2720000	5001	*	chr7	2575000	2580000	5001	*	enh58042	intergenic	69.6176	BRAT1	2166	TRUE	588	206.622	14384.5	0.0888477	enh58042-BRAT1
chr7	2555000	2560000	5001	*	chr7	2595000	2600000	5001	*	enh58023	promoter	102.484	IQCE	1107.75	TRUE	589	46.9274	4809.31	0.0209129	enh58023-IQCE
chr7	2565000	2570000	5001	*	chr7	2595000	2600000	5001	*	enh58025	genic	82.9435	IQCE	1107.75	TRUE	589	63.8952	5299.7	0.0230453	enh58025-IQCE
chr7	2565000	2570000	5001	*	chr7	2595000	2600000	5001	*	enh58026	intergenic	140.642	IQCE	1107.75	TRUE	589	63.8952	8986.33	0.0390764	enh58026-IQCE
chr7	2595000	2600000	5001	*	chr7	2595000	2600000	5001	*	enh58027	promoter	113.094	IQCE	1107.75	TRUE	589	440.397	49806.1	0.216578	enh58027-IQCE
chr7	2595000	2600000	5001	*	chr7	2595000	2600000	5001	*	enh58028	promoter	96.532	IQCE	1107.75	TRUE	589	440.397	42512.4	0.184862	enh58028-IQCE
chr7	2605000	2610000	5001	*	chr7	2595000	2600000	5001	*	enh58029	genic	59.9939	IQCE	1107.75	TRUE	589	108.362	6501.08	0.0282695	enh58029-IQCE
chr7	2670000	2675000	5001	*	chr7	2595000	2600000	5001	*	enh58034	promoter	143.515	IQCE	1107.75	TRUE	589	35.0164	5025.37	0.0218525	enh58034-IQCE
chr7	26140000	26145000	5001	*	chr7	26190000	26195000	5001	*	enh59060	intergenic	114.236	NFE2L3	1607.75	TRUE	590	35.1412	4014.4	0.0202839	enh59060-NFE2L3
chr7	26180000	26185000	5001	*	chr7	26190000	26195000	5001	*	enh59062	intergenic	66.3969	NFE2L3	1607.75	TRUE	590	84.9429	5639.95	0.0284975	enh59062-NFE2L3
chr7	26190000	26195000	5001	*	chr7	26190000	26195000	5001	*	enh59063	promoter	97.075	NFE2L3	1607.75	TRUE	590	520.381	50516	0.255247	enh59063-NFE2L3
chr7	26190000	26195000	5001	*	chr7	26190000	26195000	5001	*	enh59064	genic	79.8941	NFE2L3	1607.75	TRUE	590	520.381	41575.3	0.210071	enh59064-NFE2L3
chr7	26195000	26200000	5001	*	chr7	26190000	26195000	5001	*	enh59065	genic	89.355	NFE2L3	1607.75	TRUE	590	166.571	14883.9	0.0752053	enh59065-NFE2L3
chr7	26205000	26210000	5001	*	chr7	26190000	26195000	5001	*	enh59066	genic	58.715	NFE2L3	1607.75	TRUE	590	68.6048	4028.13	0.0203533	enh59066-NFE2L3
chr7	26140000	26145000	5001	*	chr7	26225000	26230000	5001	*	enh59060	intergenic	114.236	HNRNPA2B1	2969.75	TRUE	591	34.9283	3990.08	0.0228456	enh59060-HNRNPA2B1
chr7	26190000	26195000	5001	*	chr7	26225000	26230000	5001	*	enh59063	promoter	97.075	HNRNPA2B1	2969.75	TRUE	591	46.6672	4530.22	0.0259382	enh59063-HNRNPA2B1
chr7	26190000	26195000	5001	*	chr7	26225000	26230000	5001	*	enh59064	genic	79.8941	HNRNPA2B1	2969.75	TRUE	591	46.6672	3728.43	0.0213475	enh59064-HNRNPA2B1
chr7	26195000	26200000	5001	*	chr7	26225000	26230000	5001	*	enh59065	genic	89.355	HNRNPA2B1	2969.75	TRUE	591	58.1703	5197.8	0.0297605	enh59065-HNRNPA2B1
chr7	26215000	26220000	5001	*	chr7	26225000	26230000	5001	*	enh59067	genic	59.0143	HNRNPA2B1	2969.75	TRUE	591	93.1511	5497.24	0.031475	enh59067-HNRNPA2B1
chr7	26225000	26230000	5001	*	chr7	26225000	26230000	5001	*	enh59068	genic	77.0486	HNRNPA2B1	2969.75	TRUE	591	441.55	34020.9	0.194789	enh59068-HNRNPA2B1
chr7	26225000	26230000	5001	*	chr7	26225000	26230000	5001	*	enh59069	intergenic	66.622	HNRNPA2B1	2969.75	TRUE	591	441.55	29417	0.168429	enh59069-HNRNPA2B1
chr7	26230000	26235000	5001	*	chr7	26225000	26230000	5001	*	enh59070	genic	64.6619	HNRNPA2B1	2969.75	TRUE	591	212.311	13728.4	0.0786033	enh59070-HNRNPA2B1
chr7	26240000	26245000	5001	*	chr7	26225000	26230000	5001	*	enh59071	promoter	133.341	HNRNPA2B1	2969.75	TRUE	591	37.2749	4970.28	0.0284578	enh59071-HNRNPA2B1
chr7	26140000	26145000	5001	*	chr7	26240000	26245000	5001	*	enh59060	intergenic	114.236	CBX3	2738.12	TRUE	592	32.9695	3766.32	0.0233755	enh59060-CBX3
chr7	26230000	26235000	5001	*	chr7	26240000	26245000	5001	*	enh59070	genic	64.6619	CBX3	2738.12	TRUE	592	62.0788	4014.13	0.0249135	enh59070-CBX3
chr7	26240000	26245000	5001	*	chr7	26240000	26245000	5001	*	enh59071	promoter	133.341	CBX3	2738.12	TRUE	592	412.865	55051.9	0.341677	enh59071-CBX3
chr7	26240000	26245000	5001	*	chr7	26330000	26335000	5001	*	enh59071	promoter	133.341	SNX10	5610.38	TRUE	593	31.7766	4237.13	0.0207342	enh59071-SNX10
chr7	26315000	26320000	5001	*	chr7	26330000	26335000	5001	*	enh59073	intergenic	79.2311	SNX10	5610.38	TRUE	593	52.5337	4162.31	0.0203681	enh59073-SNX10
chr7	26325000	26330000	5001	*	chr7	26330000	26335000	5001	*	enh59074	intergenic	68.4854	SNX10	5610.38	TRUE	593	137.804	9437.59	0.0461825	enh59074-SNX10
chr7	26330000	26335000	5001	*	chr7	26330000	26335000	5001	*	enh59075	promoter	85.409	SNX10	5610.38	TRUE	593	369.106	31525	0.154266	enh59075-SNX10
chr7	26330000	26335000	5001	*	chr7	26330000	26335000	5001	*	enh59076	genic	97.3971	SNX10	5610.38	TRUE	593	369.106	35949.8	0.175919	enh59076-SNX10
chr7	26335000	26340000	5001	*	chr7	26330000	26335000	5001	*	enh59077	genic	67.5583	SNX10	5610.38	TRUE	593	160.567	10847.6	0.0530823	enh59077-SNX10
chr7	26345000	26350000	5001	*	chr7	26330000	26335000	5001	*	enh59078	genic	99.4276	SNX10	5610.38	TRUE	593	66.9406	6655.74	0.0325696	enh59078-SNX10
chr7	26345000	26350000	5001	*	chr7	26330000	26335000	5001	*	enh59079	genic	99.1451	SNX10	5610.38	TRUE	593	66.9406	6636.83	0.0324771	enh59079-SNX10
chr7	26350000	26355000	5001	*	chr7	26330000	26335000	5001	*	enh59080	genic	89.7979	SNX10	5610.38	TRUE	593	65.171	5852.22	0.0286376	enh59080-SNX10
chr7	26365000	26370000	5001	*	chr7	26330000	26335000	5001	*	enh59082	genic	80.999	SNX10	5610.38	TRUE	593	50.894	4122.36	0.0201726	enh59082-SNX10
chr7	26365000	26370000	5001	*	chr7	26330000	26335000	5001	*	enh59083	genic	92.9396	SNX10	5610.38	TRUE	593	50.894	4730.06	0.0231464	enh59083-SNX10
chr7	26400000	26405000	5001	*	chr7	26330000	26335000	5001	*	enh59087	genic	83.8166	SNX10	5610.38	TRUE	593	50.6838	4248.14	0.0207881	enh59087-SNX10
chr7	26400000	26405000	5001	*	chr7	26410000	26415000	5001	*	enh59087	genic	83.8166	LOC105375304	134.75	TRUE	594	48.306	4048.84	0.0350293	enh59087-LOC105375304
chr7	26400000	26405000	5001	*	chr7	26410000	26415000	5001	*	enh59088	genic	76.7654	LOC105375304	134.75	TRUE	594	48.306	3708.23	0.0320825	enh59088-LOC105375304
chr7	26405000	26410000	5001	*	chr7	26410000	26415000	5001	*	enh59089	genic	65.1605	LOC105375304	134.75	TRUE	594	128.985	8404.74	0.0727152	enh59089-LOC105375304
chr7	26415000	26420000	5001	*	chr7	26410000	26415000	5001	*	enh59090	promoter	76.2586	LOC105375304	134.75	TRUE	594	95.3885	7274.2	0.0629341	enh59090-LOC105375304
chr7	26435000	26440000	5001	*	chr7	26410000	26415000	5001	*	enh59091	intergenic	98.5404	LOC105375304	134.75	TRUE	594	32.6312	3215.49	0.0278194	enh59091-LOC105375304
chr7	26705000	26710000	5001	*	chr7	26410000	26415000	5001	*	enh59102	genic	65.4008	LOC105375304	134.75	TRUE	594	39.0267	2552.38	0.0220824	enh59102-LOC105375304
chr7	26415000	26420000	5001	*	chr7	26440000	26445000	5001	*	enh59090	promoter	76.2586	LOC441204	465.5	TRUE	595	33.3401	2542.47	0.0312655	enh59090-LOC441204
chr7	26435000	26440000	5001	*	chr7	26440000	26445000	5001	*	enh59091	intergenic	98.5404	LOC441204	465.5	TRUE	595	147.976	14581.6	0.179314	enh59091-LOC441204
chr7	26465000	26470000	5001	*	chr7	26440000	26445000	5001	*	enh59092	genic	72.0424	LOC441204	465.5	TRUE	595	42.9514	3094.32	0.0380518	enh59092-LOC441204
chr7	26540000	26545000	5001	*	chr7	26570000	26575000	5001	*	enh59095	intergenic	62.0459	KIAA0087	20.375	TRUE	596	26.7657	1660.7	0.0253325	enh59095-KIAA0087
chr7	26550000	26555000	5001	*	chr7	26570000	26575000	5001	*	enh59096	intergenic	63.3994	KIAA0087	20.375	TRUE	596	40.4013	2561.42	0.0390721	enh59096-KIAA0087
chr7	26555000	26560000	5001	*	chr7	26570000	26575000	5001	*	enh59097	intergenic	66.0042	KIAA0087	20.375	TRUE	596	61.8072	4079.53	0.0622296	enh59097-KIAA0087
chr7	26565000	26570000	5001	*	chr7	26570000	26575000	5001	*	enh59098	intergenic	59.8464	KIAA0087	20.375	TRUE	596	149.115	8923.98	0.136127	enh59098-KIAA0087
chr7	26635000	26640000	5001	*	chr7	26570000	26575000	5001	*	enh59100	intergenic	59.9415	KIAA0087	20.375	TRUE	596	24.8054	1486.88	0.022681	enh59100-KIAA0087
chr7	26680000	26685000	5001	*	chr7	26570000	26575000	5001	*	enh59101	genic	68.2727	KIAA0087	20.375	TRUE	596	19.621	1339.58	0.0204341	enh59101-KIAA0087
chr7	26630000	26635000	5001	*	chr7	26675000	26680000	5001	*	enh59099	intergenic	64.6206	C7orf71	84.625	TRUE	597	28.1641	1819.98	0.027633	enh59099-C7orf71
chr7	26635000	26640000	5001	*	chr7	26675000	26680000	5001	*	enh59100	intergenic	59.9415	C7orf71	84.625	TRUE	597	31.5795	1892.92	0.0287404	enh59100-C7orf71
chr7	26680000	26685000	5001	*	chr7	26675000	26680000	5001	*	enh59101	genic	68.2727	C7orf71	84.625	TRUE	597	126.086	8608.21	0.130699	enh59101-C7orf71
chr7	26705000	26710000	5001	*	chr7	26675000	26680000	5001	*	enh59102	genic	65.4008	C7orf71	84.625	TRUE	597	23.226	1519	0.0230631	enh59102-C7orf71
chr7	26405000	26410000	5001	*	chr7	26705000	26710000	5001	*	enh59089	genic	65.1605	SKAP2	2845	TRUE	598	39.1397	2550.36	0.0249333	enh59089-SKAP2
chr7	26415000	26420000	5001	*	chr7	26705000	26710000	5001	*	enh59090	promoter	76.2586	SKAP2	2845	TRUE	598	34.7681	2651.37	0.0259207	enh59090-SKAP2
chr7	26705000	26710000	5001	*	chr7	26705000	26710000	5001	*	enh59102	genic	65.4008	SKAP2	2845	TRUE	598	340.258	22253.1	0.217555	enh59102-SKAP2
chr7	26725000	26730000	5001	*	chr7	26705000	26710000	5001	*	enh59103	genic	65.9489	SKAP2	2845	TRUE	598	32.2056	2123.92	0.0207643	enh59103-SKAP2
chr7	26725000	26730000	5001	*	chr7	26705000	26710000	5001	*	enh59104	genic	64.5316	SKAP2	2845	TRUE	598	32.2056	2078.28	0.020318	enh59104-SKAP2
chr7	2645000	2650000	5001	*	chr7	2670000	2675000	5001	*	enh58030	intergenic	94.4913	TTYH3	6958.25	TRUE	599	81.0532	7658.82	0.0295351	enh58030-TTYH3
chr7	2650000	2655000	5001	*	chr7	2670000	2675000	5001	*	enh58031	intergenic	76.2278	TTYH3	6958.25	TRUE	599	73.8925	5632.66	0.0217215	enh58031-TTYH3
chr7	2660000	2665000	5001	*	chr7	2670000	2675000	5001	*	enh58032	intergenic	67.9764	TTYH3	6958.25	TRUE	599	114.625	7791.83	0.030048	enh58032-TTYH3
chr7	2660000	2665000	5001	*	chr7	2670000	2675000	5001	*	enh58033	intergenic	70.9195	TTYH3	6958.25	TRUE	599	114.625	8129.18	0.031349	enh58033-TTYH3
chr7	2670000	2675000	5001	*	chr7	2670000	2675000	5001	*	enh58034	promoter	143.515	TTYH3	6958.25	TRUE	599	542.15	77806.6	0.30005	enh58034-TTYH3
chr7	2675000	2680000	5001	*	chr7	2670000	2675000	5001	*	enh58035	genic	124.513	TTYH3	6958.25	TRUE	599	206.392	25698.5	0.0991024	enh58035-TTYH3
chr7	2680000	2685000	5001	*	chr7	2670000	2675000	5001	*	enh58036	genic	99.2996	TTYH3	6958.25	TRUE	599	109.398	10863.2	0.0418924	enh58036-TTYH3
chr7	2685000	2690000	5001	*	chr7	2670000	2675000	5001	*	enh58037	genic	85.6325	TTYH3	6958.25	TRUE	599	76.6182	6561.01	0.0253016	enh58037-TTYH3
chr7	2685000	2690000	5001	*	chr7	2670000	2675000	5001	*	enh58038	genic	72.1465	TTYH3	6958.25	TRUE	599	76.6182	5527.73	0.0213169	enh58038-TTYH3
chr7	26900000	26905000	5001	*	chr7	27130000	27135000	5001	*	enh59107	promoter	115.885	HOXA1	740.25	TRUE	600	32.1391	3724.46	0.0395899	enh59107-HOXA1
chr7	27085000	27090000	5001	*	chr7	27130000	27135000	5001	*	enh59116	intergenic	70.2672	HOXA1	740.25	TRUE	600	28.7119	2017.5	0.0214455	enh59116-HOXA1
chr7	27110000	27115000	5001	*	chr7	27130000	27135000	5001	*	enh59117	intergenic	57.0286	HOXA1	740.25	TRUE	600	52.2764	2981.25	0.0316899	enh59117-HOXA1
chr7	27115000	27120000	5001	*	chr7	27130000	27135000	5001	*	enh59118	intergenic	74.3703	HOXA1	740.25	TRUE	600	73.5323	5468.62	0.0581299	enh59118-HOXA1
chr7	27135000	27140000	5001	*	chr7	27130000	27135000	5001	*	enh59119	promoter	116.721	HOXA1	740.25	TRUE	600	152.607	17812.4	0.189341	enh59119-HOXA1
chr7	27140000	27145000	5001	*	chr7	27130000	27135000	5001	*	enh59120	promoter	62.3722	HOXA1	740.25	TRUE	600	74.4656	4644.58	0.0493706	enh59120-HOXA1
chr7	27170000	27175000	5001	*	chr7	27130000	27135000	5001	*	enh59123	promoter	90.589	HOXA1	740.25	TRUE	600	23.9713	2171.54	0.0230829	enh59123-HOXA1
chr7	27180000	27185000	5001	*	chr7	27130000	27135000	5001	*	enh59126	promoter	99.862	HOXA1	740.25	TRUE	600	18.9906	1896.44	0.0201587	enh59126-HOXA1
chr7	26900000	26905000	5001	*	chr7	27135000	27140000	5001	*	enh59107	promoter	115.885	HOTAIRM1	1578.25	TRUE	601	34.5381	4002.46	0.0313965	enh59107-HOTAIRM1
chr7	27115000	27120000	5001	*	chr7	27135000	27140000	5001	*	enh59118	intergenic	74.3703	HOTAIRM1	1578.25	TRUE	601	52.6807	3917.88	0.030733	enh59118-HOTAIRM1
chr7	27135000	27140000	5001	*	chr7	27135000	27140000	5001	*	enh59119	promoter	116.721	HOTAIRM1	1578.25	TRUE	601	344.395	40198.1	0.315326	enh59119-HOTAIRM1
chr7	27140000	27145000	5001	*	chr7	27135000	27140000	5001	*	enh59120	promoter	62.3722	HOTAIRM1	1578.25	TRUE	601	149.378	9317.04	0.0730856	enh59120-HOTAIRM1
chr7	27155000	27160000	5001	*	chr7	27135000	27140000	5001	*	enh59121	genic	55.5701	HOTAIRM1	1578.25	TRUE	601	56.0394	3114.11	0.024428	enh59121-HOTAIRM1
chr7	27170000	27175000	5001	*	chr7	27135000	27140000	5001	*	enh59123	promoter	90.589	HOTAIRM1	1578.25	TRUE	601	31.3608	2840.94	0.0222852	enh59123-HOTAIRM1
chr7	26900000	26905000	5001	*	chr7	27135000	27140000	5001	*	enh59107	promoter	115.885	HOXA2	39.25	TRUE	602	34.5381	4002.46	0.0313965	enh59107-HOXA2
chr7	27115000	27120000	5001	*	chr7	27135000	27140000	5001	*	enh59118	intergenic	74.3703	HOXA2	39.25	TRUE	602	52.6807	3917.88	0.030733	enh59118-HOXA2
chr7	27135000	27140000	5001	*	chr7	27135000	27140000	5001	*	enh59119	promoter	116.721	HOXA2	39.25	TRUE	602	344.395	40198.1	0.315326	enh59119-HOXA2
chr7	27140000	27145000	5001	*	chr7	27135000	27140000	5001	*	enh59120	promoter	62.3722	HOXA2	39.25	TRUE	602	149.378	9317.04	0.0730856	enh59120-HOXA2
chr7	27155000	27160000	5001	*	chr7	27135000	27140000	5001	*	enh59121	genic	55.5701	HOXA2	39.25	TRUE	602	56.0394	3114.11	0.024428	enh59121-HOXA2
chr7	27170000	27175000	5001	*	chr7	27135000	27140000	5001	*	enh59123	promoter	90.589	HOXA2	39.25	TRUE	602	31.3608	2840.94	0.0222852	enh59123-HOXA2
chr7	26900000	26905000	5001	*	chr7	27145000	27150000	5001	*	enh59107	promoter	115.885	HOXA3	64.75	TRUE	603	17.4621	2023.6	0.0217867	enh59107-HOXA3
chr7	27135000	27140000	5001	*	chr7	27145000	27150000	5001	*	enh59119	promoter	116.721	HOXA3	64.75	TRUE	603	86.4921	10095.4	0.108691	enh59119-HOXA3
chr7	27140000	27145000	5001	*	chr7	27145000	27150000	5001	*	enh59120	promoter	62.3722	HOXA3	64.75	TRUE	603	193.705	12081.8	0.130076	enh59120-HOXA3
chr7	27155000	27160000	5001	*	chr7	27145000	27150000	5001	*	enh59121	genic	55.5701	HOXA3	64.75	TRUE	603	102.184	5678.39	0.0611352	enh59121-HOXA3
chr7	27160000	27165000	5001	*	chr7	27145000	27150000	5001	*	enh59122	genic	61.8428	HOXA3	64.75	TRUE	603	69.9637	4326.75	0.0465831	enh59122-HOXA3
chr7	27170000	27175000	5001	*	chr7	27145000	27150000	5001	*	enh59123	promoter	90.589	HOXA3	64.75	TRUE	603	40.52	3670.67	0.0395195	enh59123-HOXA3
chr7	27170000	27175000	5001	*	chr7	27145000	27150000	5001	*	enh59124	intergenic	70.4247	HOXA3	64.75	TRUE	603	40.52	2853.61	0.0307228	enh59124-HOXA3
chr7	26900000	26905000	5001	*	chr7	27160000	27165000	5001	*	enh59107	promoter	115.885	HOXA-AS2	47.25	TRUE	604	32.7668	3797.19	0.0319658	enh59107-HOXA-AS2
chr7	27135000	27140000	5001	*	chr7	27160000	27165000	5001	*	enh59119	promoter	116.721	HOXA-AS2	47.25	TRUE	604	41.0017	4785.76	0.0402878	enh59119-HOXA-AS2
chr7	27140000	27145000	5001	*	chr7	27160000	27165000	5001	*	enh59120	promoter	62.3722	HOXA-AS2	47.25	TRUE	604	45.6644	2848.19	0.0239768	enh59120-HOXA-AS2
chr7	27155000	27160000	5001	*	chr7	27160000	27165000	5001	*	enh59121	genic	55.5701	HOXA-AS2	47.25	TRUE	604	163.157	9066.63	0.0763253	enh59121-HOXA-AS2
chr7	27160000	27165000	5001	*	chr7	27160000	27165000	5001	*	enh59122	genic	61.8428	HOXA-AS2	47.25	TRUE	604	460.952	28506.5	0.239976	enh59122-HOXA-AS2
chr7	27170000	27175000	5001	*	chr7	27160000	27165000	5001	*	enh59123	promoter	90.589	HOXA-AS2	47.25	TRUE	604	73.3893	6648.26	0.0559669	enh59123-HOXA-AS2
chr7	27170000	27175000	5001	*	chr7	27160000	27165000	5001	*	enh59124	intergenic	70.4247	HOXA-AS2	47.25	TRUE	604	73.3893	5168.42	0.0435091	enh59124-HOXA-AS2
chr7	27175000	27180000	5001	*	chr7	27160000	27165000	5001	*	enh59125	intergenic	76.5071	HOXA-AS2	47.25	TRUE	604	51.1998	3917.15	0.0329756	enh59125-HOXA-AS2
chr7	27180000	27185000	5001	*	chr7	27160000	27165000	5001	*	enh59126	promoter	99.862	HOXA-AS2	47.25	TRUE	604	25.9276	2589.18	0.0217964	enh59126-HOXA-AS2
chr7	26900000	26905000	5001	*	chr7	27165000	27170000	5001	*	enh59107	promoter	115.885	HOXA4	387.125	TRUE	605	32.8118	3802.41	0.0352774	enh59107-HOXA4
chr7	27135000	27140000	5001	*	chr7	27165000	27170000	5001	*	enh59119	promoter	116.721	HOXA4	387.125	TRUE	605	42.5244	4963.49	0.0460495	enh59119-HOXA4
chr7	27140000	27145000	5001	*	chr7	27165000	27170000	5001	*	enh59120	promoter	62.3722	HOXA4	387.125	TRUE	605	52.0343	3245.5	0.0301105	enh59120-HOXA4
chr7	27155000	27160000	5001	*	chr7	27165000	27170000	5001	*	enh59121	genic	55.5701	HOXA4	387.125	TRUE	605	88.872	4938.63	0.0458188	enh59121-HOXA4
chr7	27160000	27165000	5001	*	chr7	27165000	27170000	5001	*	enh59122	genic	61.8428	HOXA4	387.125	TRUE	605	205.334	12698.5	0.117812	enh59122-HOXA4
chr7	27170000	27175000	5001	*	chr7	27165000	27170000	5001	*	enh59123	promoter	90.589	HOXA4	387.125	TRUE	605	102.148	9253.53	0.0858509	enh59123-HOXA4
chr7	27170000	27175000	5001	*	chr7	27165000	27170000	5001	*	enh59124	intergenic	70.4247	HOXA4	387.125	TRUE	605	102.148	7193.78	0.0667412	enh59124-HOXA4
chr7	27175000	27180000	5001	*	chr7	27165000	27170000	5001	*	enh59125	intergenic	76.5071	HOXA4	387.125	TRUE	605	52.2804	3999.82	0.0371089	enh59125-HOXA4
chr7	27180000	27185000	5001	*	chr7	27165000	27170000	5001	*	enh59126	promoter	99.862	HOXA4	387.125	TRUE	605	43.834	4377.35	0.0406115	enh59126-HOXA4
chr7	26900000	26905000	5001	*	chr7	27180000	27185000	5001	*	enh59107	promoter	115.885	HOXA5	471	TRUE	606	38.8272	4499.51	0.0296196	enh59107-HOXA5
chr7	27170000	27175000	5001	*	chr7	27180000	27185000	5001	*	enh59123	promoter	90.589	HOXA5	471	TRUE	606	52.883	4790.62	0.0315359	enh59123-HOXA5
chr7	27170000	27175000	5001	*	chr7	27180000	27185000	5001	*	enh59124	intergenic	70.4247	HOXA5	471	TRUE	606	52.883	3724.27	0.0245163	enh59124-HOXA5
chr7	27175000	27180000	5001	*	chr7	27180000	27185000	5001	*	enh59125	intergenic	76.5071	HOXA5	471	TRUE	606	149.059	11404.1	0.0750711	enh59125-HOXA5
chr7	27180000	27185000	5001	*	chr7	27180000	27185000	5001	*	enh59126	promoter	99.862	HOXA5	471	TRUE	606	367.534	36702.7	0.241608	enh59126-HOXA5
chr7	27190000	27195000	5001	*	chr7	27180000	27185000	5001	*	enh59127	genic	83.3753	HOXA5	471	TRUE	606	60.7861	5068.05	0.0333622	enh59127-HOXA5
chr7	27195000	27200000	5001	*	chr7	27180000	27185000	5001	*	enh59128	promoter	76.7407	HOXA5	471	TRUE	606	45.253	3472.74	0.0228605	enh59128-HOXA5
chr7	27170000	27175000	5001	*	chr7	27185000	27190000	5001	*	enh59123	promoter	90.589	HOXA6	19.25	TRUE	607	28.5887	2589.82	0.0204668	enh59123-HOXA6
chr7	27175000	27180000	5001	*	chr7	27185000	27190000	5001	*	enh59125	intergenic	76.5071	HOXA6	19.25	TRUE	607	66.3435	5075.75	0.0401125	enh59125-HOXA6
chr7	27180000	27185000	5001	*	chr7	27185000	27190000	5001	*	enh59126	promoter	99.862	HOXA6	19.25	TRUE	607	120.523	12035.7	0.0951151	enh59126-HOXA6
chr7	27190000	27195000	5001	*	chr7	27185000	27190000	5001	*	enh59127	genic	83.3753	HOXA6	19.25	TRUE	607	161.711	13482.7	0.106551	enh59127-HOXA6
chr7	27195000	27200000	5001	*	chr7	27185000	27190000	5001	*	enh59128	promoter	76.7407	HOXA6	19.25	TRUE	607	78.1896	6000.33	0.0474192	enh59128-HOXA6
chr7	27200000	27205000	5001	*	chr7	27185000	27190000	5001	*	enh59129	intergenic	110.901	HOXA6	19.25	TRUE	607	24.6557	2734.35	0.021609	enh59129-HOXA6
chr7	27170000	27175000	5001	*	chr7	27185000	27190000	5001	*	enh59123	promoter	90.589	HOXA-AS3	205.5	TRUE	608	28.5887	2589.82	0.0204668	enh59123-HOXA-AS3
chr7	27175000	27180000	5001	*	chr7	27185000	27190000	5001	*	enh59125	intergenic	76.5071	HOXA-AS3	205.5	TRUE	608	66.3435	5075.75	0.0401125	enh59125-HOXA-AS3
chr7	27180000	27185000	5001	*	chr7	27185000	27190000	5001	*	enh59126	promoter	99.862	HOXA-AS3	205.5	TRUE	608	120.523	12035.7	0.0951151	enh59126-HOXA-AS3
chr7	27190000	27195000	5001	*	chr7	27185000	27190000	5001	*	enh59127	genic	83.3753	HOXA-AS3	205.5	TRUE	608	161.711	13482.7	0.106551	enh59127-HOXA-AS3
chr7	27195000	27200000	5001	*	chr7	27185000	27190000	5001	*	enh59128	promoter	76.7407	HOXA-AS3	205.5	TRUE	608	78.1896	6000.33	0.0474192	enh59128-HOXA-AS3
chr7	27200000	27205000	5001	*	chr7	27185000	27190000	5001	*	enh59129	intergenic	110.901	HOXA-AS3	205.5	TRUE	608	24.6557	2734.35	0.021609	enh59129-HOXA-AS3
chr7	27180000	27185000	5001	*	chr7	27190000	27195000	5001	*	enh59126	promoter	99.862	HOXA7	181.625	TRUE	609	60.7861	6070.22	0.0370382	enh59126-HOXA7
chr7	27190000	27195000	5001	*	chr7	27190000	27195000	5001	*	enh59127	genic	83.3753	HOXA7	181.625	TRUE	609	537.478	44812.4	0.273428	enh59127-HOXA7
chr7	27195000	27200000	5001	*	chr7	27190000	27195000	5001	*	enh59128	promoter	76.7407	HOXA7	181.625	TRUE	609	167.513	12855.1	0.0784368	enh59128-HOXA7
chr7	27200000	27205000	5001	*	chr7	27190000	27195000	5001	*	enh59129	intergenic	110.901	HOXA7	181.625	TRUE	609	47.6754	5287.27	0.032261	enh59129-HOXA7
chr7	27200000	27205000	5001	*	chr7	27190000	27195000	5001	*	enh59130	genic	91.6608	HOXA7	181.625	TRUE	609	47.6754	4369.97	0.0266639	enh59130-HOXA7
chr7	27200000	27205000	5001	*	chr7	27200000	27205000	5001	*	enh59129	intergenic	110.901	HOXA9	2373.88	TRUE	610	720.838	79941.9	0.255172	enh59129-HOXA9
chr7	27200000	27205000	5001	*	chr7	27200000	27205000	5001	*	enh59130	genic	91.6608	HOXA9	2373.88	TRUE	610	720.838	66072.6	0.210901	enh59130-HOXA9
chr7	27205000	27210000	5001	*	chr7	27200000	27205000	5001	*	enh59131	promoter	103.456	HOXA9	2373.88	TRUE	610	158.578	16405.9	0.0523669	enh59131-HOXA9
chr7	27205000	27210000	5001	*	chr7	27200000	27205000	5001	*	enh59132	genic	88.9758	HOXA9	2373.88	TRUE	610	158.578	14109.6	0.0450372	enh59132-HOXA9
chr7	27205000	27210000	5001	*	chr7	27200000	27205000	5001	*	enh59133	promoter	101.585	HOXA9	2373.88	TRUE	610	158.578	16109.1	0.0514197	enh59133-HOXA9
chr7	27205000	27210000	5001	*	chr7	27200000	27205000	5001	*	enh59134	promoter	107.561	HOXA9	2373.88	TRUE	610	158.578	17056.8	0.0544446	enh59134-HOXA9
chr7	27210000	27215000	5001	*	chr7	27200000	27205000	5001	*	enh59135	promoter	105.876	HOXA9	2373.88	TRUE	610	59.6554	6316.09	0.0201607	enh59135-HOXA9
chr7	27230000	27235000	5001	*	chr7	27200000	27205000	5001	*	enh59140	intergenic	114.834	HOXA9	2373.88	TRUE	610	60.3188	6926.67	0.0221097	enh59140-HOXA9
chr7	27200000	27205000	5001	*	chr7	27200000	27205000	5001	*	enh59129	intergenic	110.901	HOXA10-HOXA9	9311.12	TRUE	611	720.838	79941.9	0.255172	enh59129-HOXA10-HOXA9
chr7	27200000	27205000	5001	*	chr7	27200000	27205000	5001	*	enh59130	genic	91.6608	HOXA10-HOXA9	9311.12	TRUE	611	720.838	66072.6	0.210901	enh59130-HOXA10-HOXA9
chr7	27205000	27210000	5001	*	chr7	27200000	27205000	5001	*	enh59131	promoter	103.456	HOXA10-HOXA9	9311.12	TRUE	611	158.578	16405.9	0.0523669	enh59131-HOXA10-HOXA9
chr7	27205000	27210000	5001	*	chr7	27200000	27205000	5001	*	enh59132	genic	88.9758	HOXA10-HOXA9	9311.12	TRUE	611	158.578	14109.6	0.0450372	enh59132-HOXA10-HOXA9
chr7	27205000	27210000	5001	*	chr7	27200000	27205000	5001	*	enh59133	promoter	101.585	HOXA10-HOXA9	9311.12	TRUE	611	158.578	16109.1	0.0514197	enh59133-HOXA10-HOXA9
chr7	27205000	27210000	5001	*	chr7	27200000	27205000	5001	*	enh59134	promoter	107.561	HOXA10-HOXA9	9311.12	TRUE	611	158.578	17056.8	0.0544446	enh59134-HOXA10-HOXA9
chr7	27210000	27215000	5001	*	chr7	27200000	27205000	5001	*	enh59135	promoter	105.876	HOXA10-HOXA9	9311.12	TRUE	611	59.6554	6316.09	0.0201607	enh59135-HOXA10-HOXA9
chr7	27230000	27235000	5001	*	chr7	27200000	27205000	5001	*	enh59140	intergenic	114.834	HOXA10-HOXA9	9311.12	TRUE	611	60.3188	6926.67	0.0221097	enh59140-HOXA10-HOXA9
chr7	27200000	27205000	5001	*	chr7	27205000	27210000	5001	*	enh59129	intergenic	110.901	HOXA10-AS	2840.75	TRUE	612	158.578	17586.5	0.0531011	enh59129-HOXA10-AS
chr7	27200000	27205000	5001	*	chr7	27205000	27210000	5001	*	enh59130	genic	91.6608	HOXA10-AS	2840.75	TRUE	612	158.578	14535.4	0.0438884	enh59130-HOXA10-AS
chr7	27205000	27210000	5001	*	chr7	27205000	27210000	5001	*	enh59131	promoter	103.456	HOXA10-AS	2840.75	TRUE	612	435.608	45066.5	0.136075	enh59131-HOXA10-AS
chr7	27205000	27210000	5001	*	chr7	27205000	27210000	5001	*	enh59132	genic	88.9758	HOXA10-AS	2840.75	TRUE	612	435.608	38758.6	0.117029	enh59132-HOXA10-AS
chr7	27205000	27210000	5001	*	chr7	27205000	27210000	5001	*	enh59133	promoter	101.585	HOXA10-AS	2840.75	TRUE	612	435.608	44251.3	0.133613	enh59133-HOXA10-AS
chr7	27205000	27210000	5001	*	chr7	27205000	27210000	5001	*	enh59134	promoter	107.561	HOXA10-AS	2840.75	TRUE	612	435.608	46854.5	0.141474	enh59134-HOXA10-AS
chr7	27210000	27215000	5001	*	chr7	27205000	27210000	5001	*	enh59135	promoter	105.876	HOXA10-AS	2840.75	TRUE	612	157.883	16716	0.0504727	enh59135-HOXA10-AS
chr7	27210000	27215000	5001	*	chr7	27205000	27210000	5001	*	enh59136	promoter	104.371	HOXA10-AS	2840.75	TRUE	612	157.883	16478.4	0.0497551	enh59136-HOXA10-AS
chr7	27215000	27220000	5001	*	chr7	27205000	27210000	5001	*	enh59137	promoter	81.1348	HOXA10-AS	2840.75	TRUE	612	83.5091	6775.5	0.0204581	enh59137-HOXA10-AS
chr7	27225000	27230000	5001	*	chr7	27205000	27210000	5001	*	enh59138	promoter	109.82	HOXA10-AS	2840.75	TRUE	612	69.1044	7589.05	0.0229145	enh59138-HOXA10-AS
chr7	27225000	27230000	5001	*	chr7	27205000	27210000	5001	*	enh59139	genic	110.387	HOXA10-AS	2840.75	TRUE	612	69.1044	7628.25	0.0230329	enh59139-HOXA10-AS
chr7	27230000	27235000	5001	*	chr7	27205000	27210000	5001	*	enh59140	intergenic	114.834	HOXA10-AS	2840.75	TRUE	612	61.33	7042.79	0.0212652	enh59140-HOXA10-AS
chr7	27200000	27205000	5001	*	chr7	27210000	27215000	5001	*	enh59129	intergenic	110.901	HOXA10	3423.62	TRUE	613	59.6554	6615.87	0.0238742	enh59129-HOXA10
chr7	27205000	27210000	5001	*	chr7	27210000	27215000	5001	*	enh59131	promoter	103.456	HOXA10	3423.62	TRUE	613	157.883	16334	0.0589432	enh59131-HOXA10
chr7	27205000	27210000	5001	*	chr7	27210000	27215000	5001	*	enh59132	genic	88.9758	HOXA10	3423.62	TRUE	613	157.883	14047.7	0.0506931	enh59132-HOXA10
chr7	27205000	27210000	5001	*	chr7	27210000	27215000	5001	*	enh59133	promoter	101.585	HOXA10	3423.62	TRUE	613	157.883	16038.5	0.057877	enh59133-HOXA10
chr7	27205000	27210000	5001	*	chr7	27210000	27215000	5001	*	enh59134	promoter	107.561	HOXA10	3423.62	TRUE	613	157.883	16982	0.0612818	enh59134-HOXA10
chr7	27210000	27215000	5001	*	chr7	27210000	27215000	5001	*	enh59135	promoter	105.876	HOXA10	3423.62	TRUE	613	505.016	53469.2	0.19295	enh59135-HOXA10
chr7	27210000	27215000	5001	*	chr7	27210000	27215000	5001	*	enh59136	promoter	104.371	HOXA10	3423.62	TRUE	613	505.016	52709	0.190207	enh59136-HOXA10
chr7	27215000	27220000	5001	*	chr7	27210000	27215000	5001	*	enh59137	promoter	81.1348	HOXA10	3423.62	TRUE	613	222.484	18051.2	0.0651402	enh59137-HOXA10
chr7	27225000	27230000	5001	*	chr7	27210000	27215000	5001	*	enh59138	promoter	109.82	HOXA10	3423.62	TRUE	613	75.5658	8298.64	0.0299467	enh59138-HOXA10
chr7	27225000	27230000	5001	*	chr7	27210000	27215000	5001	*	enh59139	genic	110.387	HOXA10	3423.62	TRUE	613	75.5658	8341.51	0.0301014	enh59139-HOXA10
chr7	27230000	27235000	5001	*	chr7	27210000	27215000	5001	*	enh59140	intergenic	114.834	HOXA10	3423.62	TRUE	613	55.3295	6353.73	0.0229283	enh59140-HOXA10
chr7	27200000	27205000	5001	*	chr7	27220000	27225000	5001	*	enh59129	intergenic	110.901	HOXA11	2457.25	TRUE	614	39.9236	4427.59	0.0252748	enh59129-HOXA11
chr7	27200000	27205000	5001	*	chr7	27220000	27225000	5001	*	enh59130	genic	91.6608	HOXA11	2457.25	TRUE	614	39.9236	3659.43	0.0208898	enh59130-HOXA11
chr7	27205000	27210000	5001	*	chr7	27220000	27225000	5001	*	enh59131	promoter	103.456	HOXA11	2457.25	TRUE	614	78.3863	8109.56	0.0462933	enh59131-HOXA11
chr7	27205000	27210000	5001	*	chr7	27220000	27225000	5001	*	enh59132	genic	88.9758	HOXA11	2457.25	TRUE	614	78.3863	6974.48	0.0398137	enh59132-HOXA11
chr7	27205000	27210000	5001	*	chr7	27220000	27225000	5001	*	enh59133	promoter	101.585	HOXA11	2457.25	TRUE	614	78.3863	7962.87	0.0454559	enh59133-HOXA11
chr7	27205000	27210000	5001	*	chr7	27220000	27225000	5001	*	enh59134	promoter	107.561	HOXA11	2457.25	TRUE	614	78.3863	8431.31	0.04813	enh59134-HOXA11
chr7	27210000	27215000	5001	*	chr7	27220000	27225000	5001	*	enh59135	promoter	105.876	HOXA11	2457.25	TRUE	614	96.758	10244.4	0.0584799	enh59135-HOXA11
chr7	27210000	27215000	5001	*	chr7	27220000	27225000	5001	*	enh59136	promoter	104.371	HOXA11	2457.25	TRUE	614	96.758	10098.7	0.0576484	enh59136-HOXA11
chr7	27215000	27220000	5001	*	chr7	27220000	27225000	5001	*	enh59137	promoter	81.1348	HOXA11	2457.25	TRUE	614	190.742	15475.8	0.0883436	enh59137-HOXA11
chr7	27225000	27230000	5001	*	chr7	27220000	27225000	5001	*	enh59138	promoter	109.82	HOXA11	2457.25	TRUE	614	135.522	14883	0.0849593	enh59138-HOXA11
chr7	27225000	27230000	5001	*	chr7	27220000	27225000	5001	*	enh59139	genic	110.387	HOXA11	2457.25	TRUE	614	135.522	14959.9	0.0853982	enh59139-HOXA11
chr7	27230000	27235000	5001	*	chr7	27220000	27225000	5001	*	enh59140	intergenic	114.834	HOXA11	2457.25	TRUE	614	69.8125	8016.87	0.0457642	enh59140-HOXA11
chr7	27235000	27240000	5001	*	chr7	27220000	27225000	5001	*	enh59141	genic	99.3626	HOXA11	2457.25	TRUE	614	40.6322	4037.32	0.023047	enh59141-HOXA11
chr7	27200000	27205000	5001	*	chr7	27225000	27230000	5001	*	enh59129	intergenic	110.901	HOXA11-AS	2552	TRUE	615	51.8377	5748.88	0.0256385	enh59129-HOXA11-AS
chr7	27200000	27205000	5001	*	chr7	27225000	27230000	5001	*	enh59130	genic	91.6608	HOXA11-AS	2552	TRUE	615	51.8377	4751.49	0.0211904	enh59130-HOXA11-AS
chr7	27205000	27210000	5001	*	chr7	27225000	27230000	5001	*	enh59131	promoter	103.456	HOXA11-AS	2552	TRUE	615	69.1044	7149.29	0.031884	enh59131-HOXA11-AS
chr7	27205000	27210000	5001	*	chr7	27225000	27230000	5001	*	enh59132	genic	88.9758	HOXA11-AS	2552	TRUE	615	69.1044	6148.62	0.0274213	enh59132-HOXA11-AS
chr7	27205000	27210000	5001	*	chr7	27225000	27230000	5001	*	enh59133	promoter	101.585	HOXA11-AS	2552	TRUE	615	69.1044	7019.97	0.0313073	enh59133-HOXA11-AS
chr7	27205000	27210000	5001	*	chr7	27225000	27230000	5001	*	enh59134	promoter	107.561	HOXA11-AS	2552	TRUE	615	69.1044	7432.94	0.033149	enh59134-HOXA11-AS
chr7	27210000	27215000	5001	*	chr7	27225000	27230000	5001	*	enh59135	promoter	105.876	HOXA11-AS	2552	TRUE	615	75.5658	8000.63	0.0356808	enh59135-HOXA11-AS
chr7	27210000	27215000	5001	*	chr7	27225000	27230000	5001	*	enh59136	promoter	104.371	HOXA11-AS	2552	TRUE	615	75.5658	7886.88	0.0351735	enh59136-HOXA11-AS
chr7	27215000	27220000	5001	*	chr7	27225000	27230000	5001	*	enh59137	promoter	81.1348	HOXA11-AS	2552	TRUE	615	85.1607	6909.5	0.0308146	enh59137-HOXA11-AS
chr7	27225000	27230000	5001	*	chr7	27225000	27230000	5001	*	enh59138	promoter	109.82	HOXA11-AS	2552	TRUE	615	368.041	40418.3	0.180255	enh59138-HOXA11-AS
chr7	27225000	27230000	5001	*	chr7	27225000	27230000	5001	*	enh59139	genic	110.387	HOXA11-AS	2552	TRUE	615	368.041	40627.1	0.181187	enh59139-HOXA11-AS
chr7	27230000	27235000	5001	*	chr7	27225000	27230000	5001	*	enh59140	intergenic	114.834	HOXA11-AS	2552	TRUE	615	159.05	18264.4	0.0814545	enh59140-HOXA11-AS
chr7	27235000	27240000	5001	*	chr7	27225000	27230000	5001	*	enh59141	genic	99.3626	HOXA11-AS	2552	TRUE	615	69.671	6922.69	0.0308735	enh59141-HOXA11-AS
chr7	27205000	27210000	5001	*	chr7	27235000	27240000	5001	*	enh59131	promoter	103.456	HOXA13	1801.62	TRUE	616	39.3308	4069.03	0.0237512	enh59131-HOXA13
chr7	27205000	27210000	5001	*	chr7	27235000	27240000	5001	*	enh59132	genic	88.9758	HOXA13	1801.62	TRUE	616	39.3308	3499.49	0.0204268	enh59132-HOXA13
chr7	27205000	27210000	5001	*	chr7	27235000	27240000	5001	*	enh59133	promoter	101.585	HOXA13	1801.62	TRUE	616	39.3308	3995.42	0.0233216	enh59133-HOXA13
chr7	27205000	27210000	5001	*	chr7	27235000	27240000	5001	*	enh59134	promoter	107.561	HOXA13	1801.62	TRUE	616	39.3308	4230.47	0.0246935	enh59134-HOXA13
chr7	27210000	27215000	5001	*	chr7	27235000	27240000	5001	*	enh59135	promoter	105.876	HOXA13	1801.62	TRUE	616	33.9578	3595.32	0.0209861	enh59135-HOXA13
chr7	27210000	27215000	5001	*	chr7	27235000	27240000	5001	*	enh59136	promoter	104.371	HOXA13	1801.62	TRUE	616	33.9578	3544.2	0.0206878	enh59136-HOXA13
chr7	27225000	27230000	5001	*	chr7	27235000	27240000	5001	*	enh59138	promoter	109.82	HOXA13	1801.62	TRUE	616	69.671	7651.27	0.044661	enh59138-HOXA13
chr7	27225000	27230000	5001	*	chr7	27235000	27240000	5001	*	enh59139	genic	110.387	HOXA13	1801.62	TRUE	616	69.671	7690.79	0.0448917	enh59139-HOXA13
chr7	27230000	27235000	5001	*	chr7	27235000	27240000	5001	*	enh59140	intergenic	114.834	HOXA13	1801.62	TRUE	616	118.362	13592	0.0793375	enh59140-HOXA13
chr7	27235000	27240000	5001	*	chr7	27235000	27240000	5001	*	enh59141	genic	99.3626	HOXA13	1801.62	TRUE	616	310.507	30852.8	0.18009	enh59141-HOXA13
chr7	27240000	27245000	5001	*	chr7	27235000	27240000	5001	*	enh59142	promoter	117.965	HOXA13	1801.62	TRUE	616	101.3	11949.9	0.0697527	enh59142-HOXA13
chr7	27225000	27230000	5001	*	chr7	27240000	27245000	5001	*	enh59138	promoter	109.82	HOTTIP	1159.75	TRUE	617	30.5083	3350.42	0.0217804	enh59138-HOTTIP
chr7	27225000	27230000	5001	*	chr7	27240000	27245000	5001	*	enh59139	genic	110.387	HOTTIP	1159.75	TRUE	617	30.5083	3367.73	0.0218929	enh59139-HOTTIP
chr7	27230000	27235000	5001	*	chr7	27240000	27245000	5001	*	enh59140	intergenic	114.834	HOTTIP	1159.75	TRUE	617	47.8965	5500.16	0.0357553	enh59140-HOTTIP
chr7	27235000	27240000	5001	*	chr7	27240000	27245000	5001	*	enh59141	genic	99.3626	HOTTIP	1159.75	TRUE	617	101.3	10065.5	0.0654333	enh59141-HOTTIP
chr7	27240000	27245000	5001	*	chr7	27240000	27245000	5001	*	enh59142	promoter	117.965	HOTTIP	1159.75	TRUE	617	325.648	38415.2	0.249729	enh59142-HOTTIP
chr7	27245000	27250000	5001	*	chr7	27240000	27245000	5001	*	enh59143	intergenic	60.7832	HOTTIP	1159.75	TRUE	617	154.362	9382.6	0.0609942	enh59143-HOTTIP
chr7	27250000	27255000	5001	*	chr7	27240000	27245000	5001	*	enh59144	intergenic	60.3438	HOTTIP	1159.75	TRUE	617	57.8092	3488.42	0.0226775	enh59144-HOTTIP
chr7	2705000	2710000	5001	*	chr7	2725000	2730000	5001	*	enh58040	intergenic	71.7507	AMZ1	717.25	TRUE	618	71.568	5135.05	0.023109	enh58040-AMZ1
chr7	2710000	2715000	5001	*	chr7	2725000	2730000	5001	*	enh58041	intergenic	71.5649	AMZ1	717.25	TRUE	618	75.6989	5417.38	0.0243796	enh58041-AMZ1
chr7	2715000	2720000	5001	*	chr7	2725000	2730000	5001	*	enh58042	intergenic	69.6176	AMZ1	717.25	TRUE	618	95.5323	6650.74	0.02993	enh58042-AMZ1
chr7	2720000	2725000	5001	*	chr7	2725000	2730000	5001	*	enh58043	intergenic	73.8075	AMZ1	717.25	TRUE	618	243.612	17980.4	0.0809162	enh58043-AMZ1
chr7	2725000	2730000	5001	*	chr7	2725000	2730000	5001	*	enh58044	genic	78.2557	AMZ1	717.25	TRUE	618	546.201	42743.4	0.192356	enh58044-AMZ1
chr7	2730000	2735000	5001	*	chr7	2725000	2730000	5001	*	enh58045	genic	63.8149	AMZ1	717.25	TRUE	618	205.709	13127.3	0.0590762	enh58045-AMZ1
chr7	2735000	2740000	5001	*	chr7	2725000	2730000	5001	*	enh58046	genic	59.0784	AMZ1	717.25	TRUE	618	102.495	6055.26	0.0272502	enh58046-AMZ1
chr7	27275000	27280000	5001	*	chr7	27280000	27285000	5001	*	enh59146	intergenic	77.1019	EVX1-AS	84.5	TRUE	619	147.292	11356.5	0.0892338	enh59146-EVX1-AS
chr7	27275000	27280000	5001	*	chr7	27280000	27285000	5001	*	enh59147	intergenic	74.5864	EVX1-AS	84.5	TRUE	619	147.292	10986	0.0863225	enh59147-EVX1-AS
chr7	27280000	27285000	5001	*	chr7	27280000	27285000	5001	*	enh59148	promoter	64.6362	EVX1-AS	84.5	TRUE	619	487.758	31526.8	0.247722	enh59148-EVX1-AS
chr7	27285000	27290000	5001	*	chr7	27280000	27285000	5001	*	enh59149	intergenic	65.2867	EVX1-AS	84.5	TRUE	619	123.03	8032.23	0.0631133	enh59149-EVX1-AS
chr7	27290000	27295000	5001	*	chr7	27280000	27285000	5001	*	enh59150	intergenic	67.7837	EVX1-AS	84.5	TRUE	619	58.3602	3955.87	0.0310833	enh59150-EVX1-AS
chr7	27275000	27280000	5001	*	chr7	27280000	27285000	5001	*	enh59146	intergenic	77.1019	EVX1	95.75	TRUE	620	147.292	11356.5	0.0892338	enh59146-EVX1
chr7	27275000	27280000	5001	*	chr7	27280000	27285000	5001	*	enh59147	intergenic	74.5864	EVX1	95.75	TRUE	620	147.292	10986	0.0863225	enh59147-EVX1
chr7	27280000	27285000	5001	*	chr7	27280000	27285000	5001	*	enh59148	promoter	64.6362	EVX1	95.75	TRUE	620	487.758	31526.8	0.247722	enh59148-EVX1
chr7	27285000	27290000	5001	*	chr7	27280000	27285000	5001	*	enh59149	intergenic	65.2867	EVX1	95.75	TRUE	620	123.03	8032.23	0.0631133	enh59149-EVX1
chr7	27290000	27295000	5001	*	chr7	27280000	27285000	5001	*	enh59150	intergenic	67.7837	EVX1	95.75	TRUE	620	58.3602	3955.87	0.0310833	enh59150-EVX1
chr7	27240000	27245000	5001	*	chr7	27565000	27570000	5001	*	enh59142	promoter	117.965	HIBADH	1523.75	TRUE	621	10.4262	1229.93	0.0255956	enh59142-HIBADH
chr7	27375000	27380000	5001	*	chr7	27565000	27570000	5001	*	enh59154	intergenic	93.3798	HIBADH	1523.75	TRUE	621	12.0016	1120.71	0.0233226	enh59154-HIBADH
chr7	27440000	27445000	5001	*	chr7	27565000	27570000	5001	*	enh59158	intergenic	62.4558	HIBADH	1523.75	TRUE	621	17.9429	1120.63	0.0233211	enh59158-HIBADH
chr7	27460000	27465000	5001	*	chr7	27565000	27570000	5001	*	enh59162	intergenic	67.6074	HIBADH	1523.75	TRUE	621	15.8556	1071.96	0.022308	enh59162-HIBADH
chr7	27600000	27605000	5001	*	chr7	27565000	27570000	5001	*	enh59164	genic	61.1111	HIBADH	1523.75	TRUE	621	32.089	1961	0.0408094	enh59164-HIBADH
chr7	27235000	27240000	5001	*	chr7	27655000	27660000	5001	*	enh59141	genic	99.3626	TSL	64.625	TRUE	622	20.1283	2000	0.0309717	enh59141-TSL
chr7	27240000	27245000	5001	*	chr7	27655000	27660000	5001	*	enh59142	promoter	117.965	TSL	64.625	TRUE	622	13.8699	1636.17	0.0253375	enh59142-TSL
chr7	27265000	27270000	5001	*	chr7	27655000	27660000	5001	*	enh59145	intergenic	64.6426	TSL	64.625	TRUE	622	21.1184	1365.14	0.0211405	enh59145-TSL
chr7	27275000	27280000	5001	*	chr7	27655000	27660000	5001	*	enh59146	intergenic	77.1019	TSL	64.625	TRUE	622	17.7693	1370.05	0.0212164	enh59146-TSL
chr7	27275000	27280000	5001	*	chr7	27655000	27660000	5001	*	enh59147	intergenic	74.5864	TSL	64.625	TRUE	622	17.7693	1325.35	0.0205242	enh59147-TSL
chr7	27280000	27285000	5001	*	chr7	27655000	27660000	5001	*	enh59148	promoter	64.6362	TSL	64.625	TRUE	622	23.1373	1495.51	0.0231592	enh59148-TSL
chr7	27615000	27620000	5001	*	chr7	27655000	27660000	5001	*	enh59165	genic	58.7302	TSL	64.625	TRUE	622	25.642	1505.96	0.0233211	enh59165-TSL
chr7	27625000	27630000	5001	*	chr7	27655000	27660000	5001	*	enh59166	genic	60.1969	TSL	64.625	TRUE	622	31.2876	1883.41	0.0291663	enh59166-TSL
chr7	27700000	27705000	5001	*	chr7	27655000	27660000	5001	*	enh59167	promoter	113.583	TSL	64.625	TRUE	622	23.9415	2719.35	0.0421115	enh59167-TSL
chr7	2750000	2755000	5001	*	chr7	2765000	2770000	5001	*	enh58048	genic	80.3304	GNA12	6551.75	TRUE	623	66.8233	5367.94	0.0251338	enh58048-GNA12
chr7	2750000	2755000	5001	*	chr7	2765000	2770000	5001	*	enh58049	genic	66.3766	GNA12	6551.75	TRUE	623	66.8233	4435.5	0.0207679	enh58049-GNA12
chr7	2755000	2760000	5001	*	chr7	2765000	2770000	5001	*	enh58050	genic	84.0238	GNA12	6551.75	TRUE	623	115.518	9706.29	0.0454468	enh58050-GNA12
chr7	2760000	2765000	5001	*	chr7	2765000	2770000	5001	*	enh58051	intergenic	74.061	GNA12	6551.75	TRUE	623	220.81	16353.4	0.07657	enh58051-GNA12
chr7	2765000	2770000	5001	*	chr7	2765000	2770000	5001	*	enh58052	genic	71.8593	GNA12	6551.75	TRUE	623	548.527	39416.8	0.184557	enh58052-GNA12
chr7	2770000	2775000	5001	*	chr7	2765000	2770000	5001	*	enh58053	genic	92.7889	GNA12	6551.75	TRUE	623	243.227	22568.8	0.105672	enh58053-GNA12
chr7	2795000	2800000	5001	*	chr7	2765000	2770000	5001	*	enh58054	genic	120.684	GNA12	6551.75	TRUE	623	63.3266	7642.52	0.0357838	enh58054-GNA12
chr7	2810000	2815000	5001	*	chr7	2765000	2770000	5001	*	enh58056	genic	97.803	GNA12	6551.75	TRUE	623	45.4174	4441.96	0.0207982	enh58056-GNA12
chr7	2830000	2835000	5001	*	chr7	2765000	2770000	5001	*	enh58060	genic	104.923	GNA12	6551.75	TRUE	623	42.5768	4467.3	0.0209168	enh58060-GNA12
chr7	27735000	27740000	5001	*	chr7	27775000	27780000	5001	*	enh59171	intergenic	87.9849	TAX1BP1	2719.38	TRUE	624	38.3891	3377.66	0.0287226	enh59171-TAX1BP1
chr7	27745000	27750000	5001	*	chr7	27775000	27780000	5001	*	enh59172	intergenic	68.6659	TAX1BP1	2719.38	TRUE	624	49.0623	3368.91	0.0286481	enh59172-TAX1BP1
chr7	27750000	27755000	5001	*	chr7	27775000	27780000	5001	*	enh59173	intergenic	74.1106	TAX1BP1	2719.38	TRUE	624	54.3664	4029.12	0.0342624	enh59173-TAX1BP1
chr7	27780000	27785000	5001	*	chr7	27775000	27780000	5001	*	enh59174	promoter	116.192	TAX1BP1	2719.38	TRUE	624	185.956	21606.6	0.183736	enh59174-TAX1BP1
chr7	27780000	27785000	5001	*	chr7	27775000	27780000	5001	*	enh59175	genic	81.1846	TAX1BP1	2719.38	TRUE	624	185.956	15096.8	0.128378	enh59175-TAX1BP1
chr7	27780000	27785000	5001	*	chr7	27775000	27780000	5001	*	enh59176	genic	70.2324	TAX1BP1	2719.38	TRUE	624	185.956	13060.1	0.111059	enh59176-TAX1BP1
chr7	27790000	27795000	5001	*	chr7	27775000	27780000	5001	*	enh59177	genic	68.34	TAX1BP1	2719.38	TRUE	624	45.4685	3107.32	0.0264236	enh59177-TAX1BP1
chr7	27900000	27905000	5001	*	chr7	27870000	27875000	5001	*	enh59179	genic	75.4657	JAZF1	2849.12	TRUE	625	16.5559	1249.41	0.0253706	enh59179-JAZF1
chr7	27905000	27910000	5001	*	chr7	27870000	27875000	5001	*	enh59180	genic	60.5465	JAZF1	2849.12	TRUE	625	28.1227	1702.73	0.0345759	enh59180-JAZF1
chr7	27910000	27915000	5001	*	chr7	27870000	27875000	5001	*	enh59181	genic	62.3968	JAZF1	2849.12	TRUE	625	31.129	1942.35	0.0394416	enh59181-JAZF1
chr7	27935000	27940000	5001	*	chr7	27870000	27875000	5001	*	enh59182	genic	77.4315	JAZF1	2849.12	TRUE	625	27.0791	2096.77	0.0425774	enh59182-JAZF1
chr7	27940000	27945000	5001	*	chr7	27870000	27875000	5001	*	enh59183	genic	78.3773	JAZF1	2849.12	TRUE	625	17.6424	1382.77	0.0280787	enh59183-JAZF1
chr7	27960000	27965000	5001	*	chr7	27870000	27875000	5001	*	enh59184	genic	69.7884	JAZF1	2849.12	TRUE	625	17.964	1253.68	0.0254574	enh59184-JAZF1
chr7	28030000	28035000	5001	*	chr7	27870000	27875000	5001	*	enh59187	genic	60.199	JAZF1	2849.12	TRUE	625	16.5994	999.268	0.0202913	enh59187-JAZF1
chr7	28165000	28170000	5001	*	chr7	28220000	28225000	5001	*	enh59199	genic	61.3493	JAZF1-AS1	432.25	TRUE	626	24.6335	1511.25	0.0223381	enh59199-JAZF1-AS1
chr7	28165000	28170000	5001	*	chr7	28220000	28225000	5001	*	enh59200	genic	56.5135	JAZF1-AS1	432.25	TRUE	626	24.6335	1392.12	0.0205773	enh59200-JAZF1-AS1
chr7	28190000	28195000	5001	*	chr7	28220000	28225000	5001	*	enh59201	genic	60.9926	JAZF1-AS1	432.25	TRUE	626	27.7938	1695.22	0.0250574	enh59201-JAZF1-AS1
chr7	28190000	28195000	5001	*	chr7	28220000	28225000	5001	*	enh59202	genic	76.8922	JAZF1-AS1	432.25	TRUE	626	27.7938	2137.13	0.0315894	enh59202-JAZF1-AS1
chr7	28205000	28210000	5001	*	chr7	28220000	28225000	5001	*	enh59203	genic	58.867	JAZF1-AS1	432.25	TRUE	626	48.972	2882.83	0.0426118	enh59203-JAZF1-AS1
chr7	28215000	28220000	5001	*	chr7	28220000	28225000	5001	*	enh59204	promoter	89.6495	JAZF1-AS1	432.25	TRUE	626	83.9437	7525.51	0.111236	enh59204-JAZF1-AS1
chr7	28230000	28235000	5001	*	chr7	28220000	28225000	5001	*	enh59205	genic	64.0246	JAZF1-AS1	432.25	TRUE	626	94.9645	6080.06	0.0898708	enh59205-JAZF1-AS1
chr7	28285000	28290000	5001	*	chr7	28220000	28225000	5001	*	enh59207	intergenic	61.6276	JAZF1-AS1	432.25	TRUE	626	22.2317	1370.09	0.0202516	enh59207-JAZF1-AS1
chr7	28445000	28450000	5001	*	chr7	28475000	28480000	5001	*	enh59212	intergenic	84.474	CREB5	1927.75	TRUE	627	34.2607	2894.14	0.0623517	enh59212-CREB5
chr7	28450000	28455000	5001	*	chr7	28475000	28480000	5001	*	enh59213	intergenic	68.6546	CREB5	1927.75	TRUE	627	36.0606	2475.72	0.0533372	enh59213-CREB5
chr7	28460000	28465000	5001	*	chr7	28475000	28480000	5001	*	enh59214	intergenic	61.5499	CREB5	1927.75	TRUE	627	56.6697	3488.01	0.0751461	enh59214-CREB5
chr7	28515000	28520000	5001	*	chr7	28475000	28480000	5001	*	enh59215	genic	65.5149	CREB5	1927.75	TRUE	627	30.0252	1967.1	0.0423794	enh59215-CREB5
chr7	28560000	28565000	5001	*	chr7	28475000	28480000	5001	*	enh59217	genic	57.5674	CREB5	1927.75	TRUE	627	16.9137	973.674	0.020977	enh59217-CREB5
chr7	28660000	28665000	5001	*	chr7	28475000	28480000	5001	*	enh59219	genic	60.4309	CREB5	1927.75	TRUE	627	19.3353	1168.45	0.0251732	enh59219-CREB5
chr7	28960000	28965000	5001	*	chr7	28990000	28995000	5001	*	enh59233	intergenic	63.4036	TRIL	157.25	TRUE	628	30.5861	1939.27	0.021253	enh59233-TRIL
chr7	28960000	28965000	5001	*	chr7	28990000	28995000	5001	*	enh59234	intergenic	71.8058	TRIL	157.25	TRUE	628	30.5861	2196.26	0.0240695	enh59234-TRIL
chr7	28965000	28970000	5001	*	chr7	28990000	28995000	5001	*	enh59235	intergenic	74.8127	TRIL	157.25	TRUE	628	50.7286	3795.15	0.0415922	enh59235-TRIL
chr7	28995000	29000000	5001	*	chr7	28990000	28995000	5001	*	enh59236	genic	79.849	TRIL	157.25	TRUE	628	133.239	10639	0.116596	enh59236-TRIL
chr7	29020000	29025000	5001	*	chr7	28990000	28995000	5001	*	enh59237	genic	73.2742	TRIL	157.25	TRUE	628	31.199	2286.08	0.0250538	enh59237-TRIL
chr7	29025000	29030000	5001	*	chr7	28990000	28995000	5001	*	enh59238	genic	84.1773	TRIL	157.25	TRUE	628	26.5015	2230.82	0.0244482	enh59238-TRIL
chr7	29120000	29125000	5001	*	chr7	28990000	28995000	5001	*	enh59242	genic	81.3147	TRIL	157.25	TRUE	628	26.1129	2123.36	0.0232705	enh59242-TRIL
chr7	29125000	29130000	5001	*	chr7	28990000	28995000	5001	*	enh59243	genic	73.4952	TRIL	157.25	TRUE	628	25.0505	1841.09	0.0201771	enh59243-TRIL
chr7	29130000	29135000	5001	*	chr7	28990000	28995000	5001	*	enh59244	genic	70.0724	TRIL	157.25	TRUE	628	31.2253	2188.03	0.0239792	enh59244-TRIL
chr7	29135000	29140000	5001	*	chr7	28990000	28995000	5001	*	enh59245	genic	61.5191	TRIL	157.25	TRUE	628	33.3795	2053.48	0.0225047	enh59245-TRIL
chr7	29140000	29145000	5001	*	chr7	28990000	28995000	5001	*	enh59246	genic	68.5741	TRIL	157.25	TRUE	628	44.7165	3066.39	0.0336055	enh59246-TRIL
chr7	29145000	29150000	5001	*	chr7	28990000	28995000	5001	*	enh59247	genic	70.0285	TRIL	157.25	TRUE	628	43.7428	3063.24	0.033571	enh59247-TRIL
chr7	29145000	29150000	5001	*	chr7	28990000	28995000	5001	*	enh59248	genic	76.7346	TRIL	157.25	TRUE	628	43.7428	3356.58	0.0367858	enh59248-TRIL
chr7	29150000	29155000	5001	*	chr7	28990000	28995000	5001	*	enh59249	genic	79.497	TRIL	157.25	TRUE	628	23.4862	1867.08	0.0204619	enh59249-TRIL
chr7	28995000	29000000	5001	*	chr7	29015000	29020000	5001	*	enh59236	genic	79.849	LOC100506497	339.375	TRUE	629	56.3545	4499.85	0.0524957	enh59236-LOC100506497
chr7	29020000	29025000	5001	*	chr7	29015000	29020000	5001	*	enh59237	genic	73.2742	LOC100506497	339.375	TRUE	629	181.739	13316.8	0.155355	enh59237-LOC100506497
chr7	29025000	29030000	5001	*	chr7	29015000	29020000	5001	*	enh59238	genic	84.1773	LOC100506497	339.375	TRUE	629	82.374	6934.02	0.080893	enh59238-LOC100506497
chr7	29055000	29060000	5001	*	chr7	29015000	29020000	5001	*	enh59239	genic	81.6904	LOC100506497	339.375	TRUE	629	25.7609	2104.42	0.0245504	enh59239-LOC100506497
chr7	29070000	29075000	5001	*	chr7	29015000	29020000	5001	*	enh59240	genic	68.0655	LOC100506497	339.375	TRUE	629	25.5899	1741.79	0.0203199	enh59240-LOC100506497
chr7	29075000	29080000	5001	*	chr7	29015000	29020000	5001	*	enh59241	genic	68.9705	LOC100506497	339.375	TRUE	629	26.5467	1830.94	0.02136	enh59241-LOC100506497
chr7	29120000	29125000	5001	*	chr7	29015000	29020000	5001	*	enh59242	genic	81.3147	LOC100506497	339.375	TRUE	629	35.1026	2854.36	0.0332993	enh59242-LOC100506497
chr7	29125000	29130000	5001	*	chr7	29015000	29020000	5001	*	enh59243	genic	73.4952	LOC100506497	339.375	TRUE	629	27.7374	2038.57	0.0237822	enh59243-LOC100506497
chr7	29130000	29135000	5001	*	chr7	29015000	29020000	5001	*	enh59244	genic	70.0724	LOC100506497	339.375	TRUE	629	29.3967	2059.89	0.0240309	enh59244-LOC100506497
chr7	29135000	29140000	5001	*	chr7	29015000	29020000	5001	*	enh59245	genic	61.5191	LOC100506497	339.375	TRUE	629	34.9217	2148.35	0.0250629	enh59245-LOC100506497
chr7	29140000	29145000	5001	*	chr7	29015000	29020000	5001	*	enh59246	genic	68.5741	LOC100506497	339.375	TRUE	629	32.701	2242.44	0.0261606	enh59246-LOC100506497
chr7	29145000	29150000	5001	*	chr7	29015000	29020000	5001	*	enh59248	genic	76.7346	LOC100506497	339.375	TRUE	629	22.7846	1748.37	0.0203967	enh59248-LOC100506497
chr7	28995000	29000000	5001	*	chr7	29030000	29035000	5001	*	enh59236	genic	79.849	CPVL	1941.5	TRUE	630	32.1028	2563.38	0.0306322	enh59236-CPVL
chr7	29020000	29025000	5001	*	chr7	29030000	29035000	5001	*	enh59237	genic	73.2742	CPVL	1941.5	TRUE	630	50.6469	3711.11	0.0443475	enh59237-CPVL
chr7	29025000	29030000	5001	*	chr7	29030000	29035000	5001	*	enh59238	genic	84.1773	CPVL	1941.5	TRUE	630	156.319	13158.5	0.157243	enh59238-CPVL
chr7	29055000	29060000	5001	*	chr7	29030000	29035000	5001	*	enh59239	genic	81.6904	CPVL	1941.5	TRUE	630	58.116	4747.52	0.0567326	enh59239-CPVL
chr7	29070000	29075000	5001	*	chr7	29030000	29035000	5001	*	enh59240	genic	68.0655	CPVL	1941.5	TRUE	630	44.3589	3019.31	0.0360806	enh59240-CPVL
chr7	29125000	29130000	5001	*	chr7	29030000	29035000	5001	*	enh59243	genic	73.4952	CPVL	1941.5	TRUE	630	36.0887	2652.34	0.0316953	enh59243-CPVL
chr7	29130000	29135000	5001	*	chr7	29030000	29035000	5001	*	enh59244	genic	70.0724	CPVL	1941.5	TRUE	630	29.5018	2067.26	0.0247037	enh59244-CPVL
chr7	29145000	29150000	5001	*	chr7	29160000	29165000	5001	*	enh59247	genic	70.0285	LOC101928168	12.375	TRUE	631	33.1011	2318.02	0.0218056	enh59247-LOC101928168
chr7	29145000	29150000	5001	*	chr7	29160000	29165000	5001	*	enh59248	genic	76.7346	LOC101928168	12.375	TRUE	631	33.1011	2540	0.0238938	enh59248-LOC101928168
chr7	29150000	29155000	5001	*	chr7	29160000	29165000	5001	*	enh59249	genic	79.497	LOC101928168	12.375	TRUE	631	87.6724	6969.69	0.065564	enh59249-LOC101928168
chr7	29165000	29170000	5001	*	chr7	29160000	29165000	5001	*	enh59250	genic	62.9003	LOC101928168	12.375	TRUE	631	180.426	11348.9	0.106759	enh59250-LOC101928168
chr7	29175000	29180000	5001	*	chr7	29160000	29165000	5001	*	enh59251	genic	77.5872	LOC101928168	12.375	TRUE	631	62.6994	4864.68	0.045762	enh59251-LOC101928168
chr7	29180000	29185000	5001	*	chr7	29160000	29165000	5001	*	enh59252	genic	61.7621	LOC101928168	12.375	TRUE	631	41.9509	2590.97	0.0243733	enh59252-LOC101928168
chr7	29180000	29185000	5001	*	chr7	29160000	29165000	5001	*	enh59253	genic	72.9588	LOC101928168	12.375	TRUE	631	41.9509	3060.69	0.0287919	enh59253-LOC101928168
chr7	29185000	29190000	5001	*	chr7	29160000	29165000	5001	*	enh59254	promoter	82.5774	LOC101928168	12.375	TRUE	631	37.897	3129.44	0.0294387	enh59254-LOC101928168
chr7	29215000	29220000	5001	*	chr7	29160000	29165000	5001	*	enh59255	intergenic	89.69	LOC101928168	12.375	TRUE	631	27.7225	2486.43	0.0233899	enh59255-LOC101928168
chr7	29215000	29220000	5001	*	chr7	29235000	29240000	5001	*	enh59255	intergenic	89.69	LOC102724484	162.5	TRUE	632	49.0049	4395.25	0.0389597	enh59255-LOC102724484
chr7	29225000	29230000	5001	*	chr7	29235000	29240000	5001	*	enh59256	intergenic	61.0387	LOC102724484	162.5	TRUE	632	80.4498	4910.55	0.0435273	enh59256-LOC102724484
chr7	29230000	29235000	5001	*	chr7	29235000	29240000	5001	*	enh59257	intergenic	80.9303	LOC102724484	162.5	TRUE	632	157.605	12755	0.113061	enh59257-LOC102724484
chr7	29240000	29245000	5001	*	chr7	29235000	29240000	5001	*	enh59258	genic	81.1835	LOC102724484	162.5	TRUE	632	138.346	11231.4	0.099556	enh59258-LOC102724484
chr7	29245000	29250000	5001	*	chr7	29235000	29240000	5001	*	enh59259	genic	62.9948	LOC102724484	162.5	TRUE	632	79.4719	5006.32	0.0443762	enh59259-LOC102724484
chr7	2910000	2915000	5001	*	chr7	2945000	2950000	5001	*	enh58068	intergenic	78.4355	CARD11	1201.62	TRUE	633	30.0597	2357.75	0.0226627	enh58068-CARD11
chr7	2925000	2930000	5001	*	chr7	2945000	2950000	5001	*	enh58069	intergenic	66.824	CARD11	1201.62	TRUE	633	38.2957	2559.07	0.0245979	enh58069-CARD11
chr7	2930000	2935000	5001	*	chr7	2945000	2950000	5001	*	enh58070	intergenic	60.9605	CARD11	1201.62	TRUE	633	56.113	3420.68	0.0328796	enh58070-CARD11
chr7	2940000	2945000	5001	*	chr7	2945000	2950000	5001	*	enh58071	intergenic	64.5516	CARD11	1201.62	TRUE	633	194.389	12548.1	0.120613	enh58071-CARD11
chr7	2970000	2975000	5001	*	chr7	2945000	2950000	5001	*	enh58072	genic	61.9569	CARD11	1201.62	TRUE	633	52.7961	3271.08	0.0314417	enh58072-CARD11
chr7	2975000	2980000	5001	*	chr7	2945000	2950000	5001	*	enh58073	genic	74.6331	CARD11	1201.62	TRUE	633	49.663	3706.5	0.035627	enh58073-CARD11
chr7	2980000	2985000	5001	*	chr7	2945000	2950000	5001	*	enh58074	genic	76.1648	CARD11	1201.62	TRUE	633	32.3922	2467.15	0.0237143	enh58074-CARD11
chr7	2980000	2985000	5001	*	chr7	2945000	2950000	5001	*	enh58075	genic	68.4287	CARD11	1201.62	TRUE	633	32.3922	2216.56	0.0213056	enh58075-CARD11
chr7	2995000	3000000	5001	*	chr7	2945000	2950000	5001	*	enh58078	genic	79.4768	CARD11	1201.62	TRUE	633	31.1599	2476.49	0.023804	enh58078-CARD11
chr7	29525000	29530000	5001	*	chr7	29515000	29520000	5001	*	enh59280	genic	75.8565	CHN2	220.25	TRUE	634	71.7889	5445.65	0.105858	enh59280-CHN2
chr7	29545000	29550000	5001	*	chr7	29515000	29520000	5001	*	enh59281	genic	58.9596	CHN2	220.25	TRUE	634	32.6329	1924.02	0.037401	enh59281-CHN2
chr7	29550000	29555000	5001	*	chr7	29515000	29520000	5001	*	enh59282	genic	58.7092	CHN2	220.25	TRUE	634	24.0999	1414.89	0.0275039	enh59282-CHN2
chr7	29600000	29605000	5001	*	chr7	29515000	29520000	5001	*	enh59284	promoter	73.2201	CHN2	220.25	TRUE	634	15.4991	1134.85	0.0220602	enh59284-CHN2
chr7	29610000	29615000	5001	*	chr7	29515000	29520000	5001	*	enh59286	intergenic	71.1676	CHN2	220.25	TRUE	634	18.8343	1340.39	0.0260558	enh59286-CHN2
chr7	29595000	29600000	5001	*	chr7	29600000	29605000	5001	*	enh59283	intergenic	73.8706	PRR15	103.125	TRUE	635	129.487	9565.32	0.0880242	enh59283-PRR15
chr7	29600000	29605000	5001	*	chr7	29600000	29605000	5001	*	enh59284	promoter	73.2201	PRR15	103.125	TRUE	635	421.775	30882.4	0.284193	enh59284-PRR15
chr7	29605000	29610000	5001	*	chr7	29600000	29605000	5001	*	enh59285	genic	60.5428	PRR15	103.125	TRUE	635	144.458	8745.93	0.0804838	enh59285-PRR15
chr7	29610000	29615000	5001	*	chr7	29600000	29605000	5001	*	enh59286	intergenic	71.1676	PRR15	103.125	TRUE	635	73.7121	5245.92	0.0482752	enh59286-PRR15
chr7	29625000	29630000	5001	*	chr7	29600000	29605000	5001	*	enh59287	intergenic	61.7267	PRR15	103.125	TRUE	635	43.1056	2660.77	0.0244855	enh59287-PRR15
chr7	29675000	29680000	5001	*	chr7	29685000	29690000	5001	*	enh59291	intergenic	60.5291	LOC646762	1014.62	TRUE	636	84.244	5099.22	0.0520349	enh59291-LOC646762
chr7	29685000	29690000	5001	*	chr7	29685000	29690000	5001	*	enh59292	genic	67.9866	LOC646762	1014.62	TRUE	636	556.078	37805.8	0.385789	enh59292-LOC646762
chr7	29700000	29705000	5001	*	chr7	29685000	29690000	5001	*	enh59293	genic	64.9744	LOC646762	1014.62	TRUE	636	52.6856	3423.22	0.0349321	enh59293-LOC646762
chr7	29700000	29705000	5001	*	chr7	29685000	29690000	5001	*	enh59294	genic	57.6479	LOC646762	1014.62	TRUE	636	52.6856	3037.22	0.0309932	enh59294-LOC646762
chr7	29720000	29725000	5001	*	chr7	29685000	29690000	5001	*	enh59295	promoter	105.801	LOC646762	1014.62	TRUE	636	20.7983	2200.47	0.0224546	enh59295-LOC646762
chr7	29700000	29705000	5001	*	chr7	29720000	29725000	5001	*	enh59293	genic	64.9744	ZNRF2P2	805.25	TRUE	637	46.8649	3045.02	0.0270704	enh59293-ZNRF2P2
chr7	29700000	29705000	5001	*	chr7	29720000	29725000	5001	*	enh59294	genic	57.6479	ZNRF2P2	805.25	TRUE	637	46.8649	2701.66	0.0240179	enh59294-ZNRF2P2
chr7	29720000	29725000	5001	*	chr7	29720000	29725000	5001	*	enh59295	promoter	105.801	ZNRF2P2	805.25	TRUE	637	481.843	50979.2	0.453208	enh59295-ZNRF2P2
chr7	29700000	29705000	5001	*	chr7	29720000	29725000	5001	*	enh59293	genic	64.9744	DPY19L2P3	927.5	TRUE	638	46.8649	3045.02	0.0270704	enh59293-DPY19L2P3
chr7	29700000	29705000	5001	*	chr7	29720000	29725000	5001	*	enh59294	genic	57.6479	DPY19L2P3	927.5	TRUE	638	46.8649	2701.66	0.0240179	enh59294-DPY19L2P3
chr7	29720000	29725000	5001	*	chr7	29720000	29725000	5001	*	enh59295	promoter	105.801	DPY19L2P3	927.5	TRUE	638	481.843	50979.2	0.453208	enh59295-DPY19L2P3
chr7	29845000	29850000	5001	*	chr7	29845000	29850000	5001	*	enh59298	promoter	85.847	WIPF3	1310.62	TRUE	639	486.203	41739.1	0.447298	enh59298-WIPF3
chr7	29785000	29790000	5001	*	chr7	29955000	29960000	5001	*	enh59296	intergenic	59.6747	SCRN1	1467.12	TRUE	640	35.4492	2115.42	0.0298967	enh59296-SCRN1
chr7	29785000	29790000	5001	*	chr7	29955000	29960000	5001	*	enh59297	intergenic	57.0822	SCRN1	1467.12	TRUE	640	35.4492	2023.52	0.0285979	enh59297-SCRN1
chr7	29845000	29850000	5001	*	chr7	29955000	29960000	5001	*	enh59298	promoter	85.847	SCRN1	1467.12	TRUE	640	17.4139	1494.93	0.0211275	enh59298-SCRN1
chr7	29895000	29900000	5001	*	chr7	29955000	29960000	5001	*	enh59300	genic	96.0016	SCRN1	1467.12	TRUE	640	17.0404	1635.91	0.0231199	enh59300-SCRN1
chr7	29905000	29910000	5001	*	chr7	29955000	29960000	5001	*	enh59301	genic	77.0064	SCRN1	1467.12	TRUE	640	18.7094	1440.74	0.0203617	enh59301-SCRN1
chr7	29915000	29920000	5001	*	chr7	29955000	29960000	5001	*	enh59303	genic	65.4572	SCRN1	1467.12	TRUE	640	39.1234	2560.91	0.0361928	enh59303-SCRN1
chr7	29940000	29945000	5001	*	chr7	29955000	29960000	5001	*	enh59304	genic	67.7613	SCRN1	1467.12	TRUE	640	76.4357	5179.38	0.073199	enh59304-SCRN1
chr7	29960000	29965000	5001	*	chr7	29955000	29960000	5001	*	enh59305	genic	65.7405	SCRN1	1467.12	TRUE	640	90.2517	5933.19	0.0838524	enh59305-SCRN1
chr7	29985000	29990000	5001	*	chr7	29955000	29960000	5001	*	enh59306	genic	59.0854	SCRN1	1467.12	TRUE	640	28.8963	1707.35	0.0241296	enh59306-SCRN1
chr7	29990000	29995000	5001	*	chr7	29955000	29960000	5001	*	enh59307	genic	65.9558	SCRN1	1467.12	TRUE	640	23.464	1547.59	0.0218717	enh59307-SCRN1
chr7	29995000	30000000	5001	*	chr7	29955000	29960000	5001	*	enh59308	genic	73.9846	SCRN1	1467.12	TRUE	640	22.4956	1664.33	0.0235216	enh59308-SCRN1
chr7	30025000	30030000	5001	*	chr7	29955000	29960000	5001	*	enh59309	genic	105.699	SCRN1	1467.12	TRUE	640	15.6497	1654.16	0.0233779	enh59309-SCRN1
chr7	30100000	30105000	5001	*	chr7	29955000	29960000	5001	*	enh59313	genic	58.8965	SCRN1	1467.12	TRUE	640	24.1934	1424.91	0.0201379	enh59313-SCRN1
chr7	29995000	30000000	5001	*	chr7	30050000	30055000	5001	*	enh59308	genic	73.9846	FKBP14	642.875	TRUE	641	24.5702	1817.82	0.02739	enh59308-FKBP14
chr7	30025000	30030000	5001	*	chr7	30050000	30055000	5001	*	enh59309	genic	105.699	FKBP14	642.875	TRUE	641	38.8477	4106.17	0.0618697	enh59309-FKBP14
chr7	30025000	30030000	5001	*	chr7	30050000	30055000	5001	*	enh59310	promoter	84.7127	FKBP14	642.875	TRUE	641	38.8477	3290.89	0.0495855	enh59310-FKBP14
chr7	30065000	30070000	5001	*	chr7	30050000	30055000	5001	*	enh59311	promoter	99.7421	FKBP14	642.875	TRUE	641	54.3805	5424.03	0.0817264	enh59311-FKBP14
chr7	30065000	30070000	5001	*	chr7	30050000	30055000	5001	*	enh59312	promoter	92.7956	FKBP14	642.875	TRUE	641	54.3805	5046.27	0.0760346	enh59312-FKBP14
chr7	30025000	30030000	5001	*	chr7	30065000	30070000	5001	*	enh59309	genic	105.699	PLEKHA8	677.625	TRUE	642	27.1825	2873.17	0.0213652	enh59309-PLEKHA8
chr7	30065000	30070000	5001	*	chr7	30065000	30070000	5001	*	enh59311	promoter	99.7421	PLEKHA8	677.625	TRUE	642	368.12	36717.1	0.273032	enh59311-PLEKHA8
chr7	30065000	30070000	5001	*	chr7	30065000	30070000	5001	*	enh59312	promoter	92.7956	PLEKHA8	677.625	TRUE	642	368.12	34159.9	0.254017	enh59312-PLEKHA8
chr7	30155000	30160000	5001	*	chr7	30170000	30175000	5001	*	enh59316	intergenic	62.2936	MTURN	1185.5	TRUE	643	84.4331	5259.64	0.0386207	enh59316-MTURN
chr7	30170000	30175000	5001	*	chr7	30170000	30175000	5001	*	enh59317	promoter	105.489	MTURN	1185.5	TRUE	643	457.836	48296.6	0.354635	enh59317-MTURN
chr7	30185000	30190000	5001	*	chr7	30170000	30175000	5001	*	enh59318	genic	61.731	MTURN	1185.5	TRUE	643	53.6711	3313.17	0.0243281	enh59318-MTURN
chr7	30195000	30200000	5001	*	chr7	30170000	30175000	5001	*	enh59319	genic	86.5878	MTURN	1185.5	TRUE	643	35.3988	3065.1	0.0225066	enh59319-MTURN
chr7	30260000	30265000	5001	*	chr7	30285000	30290000	5001	*	enh59327	intergenic	109.031	LOC105375218	4310.38	TRUE	644	50.1851	5471.74	0.0307665	enh59327-LOC105375218
chr7	30265000	30270000	5001	*	chr7	30285000	30290000	5001	*	enh59328	intergenic	113.149	LOC105375218	4310.38	TRUE	644	47.4465	5368.52	0.0301861	enh59328-LOC105375218
chr7	30275000	30280000	5001	*	chr7	30285000	30290000	5001	*	enh59329	intergenic	81.427	LOC105375218	4310.38	TRUE	644	90.5958	7376.95	0.0414791	enh59329-LOC105375218
chr7	30275000	30280000	5001	*	chr7	30285000	30290000	5001	*	enh59330	intergenic	76.0398	LOC105375218	4310.38	TRUE	644	90.5958	6888.89	0.0387348	enh59330-LOC105375218
chr7	30280000	30285000	5001	*	chr7	30285000	30290000	5001	*	enh59331	intergenic	77.9162	LOC105375218	4310.38	TRUE	644	184.412	14368.7	0.0807922	enh59331-LOC105375218
chr7	30285000	30290000	5001	*	chr7	30285000	30290000	5001	*	enh59332	genic	76.3782	LOC105375218	4310.38	TRUE	644	482.061	36819	0.207025	enh59332-LOC105375218
chr7	30290000	30295000	5001	*	chr7	30285000	30290000	5001	*	enh59333	genic	73.8408	LOC105375218	4310.38	TRUE	644	190.574	14072.1	0.0791247	enh59333-LOC105375218
chr7	30300000	30305000	5001	*	chr7	30285000	30290000	5001	*	enh59334	genic	62.4976	LOC105375218	4310.38	TRUE	644	102.096	6380.76	0.0358777	enh59334-LOC105375218
chr7	30320000	30325000	5001	*	chr7	30285000	30290000	5001	*	enh59337	promoter	141.12	LOC105375218	4310.38	TRUE	644	34.4455	4860.95	0.0273321	enh59337-LOC105375218
chr7	30265000	30270000	5001	*	chr7	30320000	30325000	5001	*	enh59328	intergenic	113.149	ZNRF2	5760.5	TRUE	645	44.0823	4987.87	0.0236696	enh59328-ZNRF2
chr7	30315000	30320000	5001	*	chr7	30320000	30325000	5001	*	enh59335	genic	68.1246	ZNRF2	5760.5	TRUE	645	141.076	9610.76	0.0456073	enh59335-ZNRF2
chr7	30315000	30320000	5001	*	chr7	30320000	30325000	5001	*	enh59336	genic	71.8551	ZNRF2	5760.5	TRUE	645	141.076	10137	0.0481048	enh59336-ZNRF2
chr7	30320000	30325000	5001	*	chr7	30320000	30325000	5001	*	enh59337	promoter	141.12	ZNRF2	5760.5	TRUE	645	437.362	61720.5	0.292891	enh59337-ZNRF2
chr7	30325000	30330000	5001	*	chr7	30320000	30325000	5001	*	enh59338	promoter	98.1816	ZNRF2	5760.5	TRUE	645	97.8436	9606.44	0.0455868	enh59338-ZNRF2
chr7	30200000	30205000	5001	*	chr7	30405000	30410000	5001	*	enh59320	intergenic	93.7903	DKFZP586I1420	41.25	TRUE	646	24.2322	2272.74	0.0214444	enh59320-DKFZP586I1420
chr7	30320000	30325000	5001	*	chr7	30405000	30410000	5001	*	enh59337	promoter	141.12	DKFZP586I1420	41.25	TRUE	646	18.8348	2657.96	0.0250791	enh59337-DKFZP586I1420
chr7	30330000	30335000	5001	*	chr7	30405000	30410000	5001	*	enh59339	genic	68.2117	DKFZP586I1420	41.25	TRUE	646	31.8677	2173.75	0.0205104	enh59339-DKFZP586I1420
chr7	30370000	30375000	5001	*	chr7	30405000	30410000	5001	*	enh59343	genic	86.0507	DKFZP586I1420	41.25	TRUE	646	26.4784	2278.48	0.0214986	enh59343-DKFZP586I1420
chr7	30385000	30390000	5001	*	chr7	30405000	30410000	5001	*	enh59344	genic	79.0999	DKFZP586I1420	41.25	TRUE	646	39.6602	3137.12	0.0296002	enh59344-DKFZP586I1420
chr7	30390000	30395000	5001	*	chr7	30405000	30410000	5001	*	enh59345	genic	65.1799	DKFZP586I1420	41.25	TRUE	646	54.3293	3541.18	0.0334127	enh59345-DKFZP586I1420
chr7	30400000	30405000	5001	*	chr7	30405000	30410000	5001	*	enh59346	genic	71.1543	DKFZP586I1420	41.25	TRUE	646	136.832	9736.19	0.0918656	enh59346-DKFZP586I1420
chr7	30410000	30415000	5001	*	chr7	30405000	30410000	5001	*	enh59347	intergenic	62.8324	DKFZP586I1420	41.25	TRUE	646	145.412	9136.56	0.0862078	enh59347-DKFZP586I1420
chr7	30425000	30430000	5001	*	chr7	30405000	30410000	5001	*	enh59348	promoter	74.9136	DKFZP586I1420	41.25	TRUE	646	52.0402	3898.52	0.0367844	enh59348-DKFZP586I1420
chr7	30430000	30435000	5001	*	chr7	30405000	30410000	5001	*	enh59349	promoter	63.5225	DKFZP586I1420	41.25	TRUE	646	48.9013	3106.34	0.0293098	enh59349-DKFZP586I1420
chr7	30320000	30325000	5001	*	chr7	30430000	30435000	5001	*	enh59337	promoter	141.12	LINC01176	169.375	TRUE	647	26.0402	3674.79	0.0271827	enh59337-LINC01176
chr7	30400000	30405000	5001	*	chr7	30430000	30435000	5001	*	enh59346	genic	71.1543	LINC01176	169.375	TRUE	647	43.5896	3101.59	0.0229427	enh59346-LINC01176
chr7	30410000	30415000	5001	*	chr7	30430000	30435000	5001	*	enh59347	intergenic	62.8324	LINC01176	169.375	TRUE	647	57.7666	3629.61	0.0268485	enh59347-LINC01176
chr7	30425000	30430000	5001	*	chr7	30430000	30435000	5001	*	enh59348	promoter	74.9136	LINC01176	169.375	TRUE	647	184.605	13829.4	0.102298	enh59348-LINC01176
chr7	30430000	30435000	5001	*	chr7	30430000	30435000	5001	*	enh59349	promoter	63.5225	LINC01176	169.375	TRUE	647	491.702	31234.2	0.231042	enh59349-LINC01176
chr7	30450000	30455000	5001	*	chr7	30430000	30435000	5001	*	enh59350	intergenic	70.1338	LINC01176	169.375	TRUE	647	51.2587	3594.97	0.0265923	enh59350-LINC01176
chr7	30450000	30455000	5001	*	chr7	30430000	30435000	5001	*	enh59351	intergenic	62.7239	LINC01176	169.375	TRUE	647	51.2587	3215.15	0.0237827	enh59351-LINC01176
chr7	30465000	30470000	5001	*	chr7	30430000	30435000	5001	*	enh59352	genic	103.346	LINC01176	169.375	TRUE	647	32.1982	3327.54	0.0246141	enh59352-LINC01176
chr7	30325000	30330000	5001	*	chr7	30460000	30465000	5001	*	enh59338	promoter	98.1816	NOD1	3214.12	TRUE	648	33.2477	3264.31	0.0267571	enh59338-NOD1
chr7	30450000	30455000	5001	*	chr7	30460000	30465000	5001	*	enh59350	intergenic	70.1338	NOD1	3214.12	TRUE	648	81.6984	5729.82	0.0469666	enh59350-NOD1
chr7	30450000	30455000	5001	*	chr7	30460000	30465000	5001	*	enh59351	intergenic	62.7239	NOD1	3214.12	TRUE	648	81.6984	5124.44	0.0420044	enh59351-NOD1
chr7	30465000	30470000	5001	*	chr7	30460000	30465000	5001	*	enh59352	genic	103.346	NOD1	3214.12	TRUE	648	183.743	18989	0.155651	enh59352-NOD1
chr7	30470000	30475000	5001	*	chr7	30460000	30465000	5001	*	enh59353	genic	82.5219	NOD1	3214.12	TRUE	648	75.4837	6229.06	0.0510588	enh59353-NOD1
chr7	30470000	30475000	5001	*	chr7	30460000	30465000	5001	*	enh59354	genic	76.0005	NOD1	3214.12	TRUE	648	75.4837	5736.8	0.0470238	enh59354-NOD1
chr7	30470000	30475000	5001	*	chr7	30460000	30465000	5001	*	enh59355	genic	72.5377	NOD1	3214.12	TRUE	648	75.4837	5475.41	0.0448813	enh59355-NOD1
chr7	30485000	30490000	5001	*	chr7	30460000	30465000	5001	*	enh59356	genic	87.2918	NOD1	3214.12	TRUE	648	32.8142	2864.4	0.0234792	enh59356-NOD1
chr7	30485000	30490000	5001	*	chr7	30535000	30540000	5001	*	enh59356	genic	87.2918	GGCT	957.125	TRUE	649	25.607	2235.28	0.0235015	enh59356-GGCT
chr7	30500000	30505000	5001	*	chr7	30535000	30540000	5001	*	enh59357	genic	68.3581	GGCT	957.125	TRUE	649	29.1668	1993.79	0.0209625	enh59357-GGCT
chr7	30500000	30505000	5001	*	chr7	30535000	30540000	5001	*	enh59358	genic	78.825	GGCT	957.125	TRUE	649	29.1668	2299.07	0.0241722	enh59358-GGCT
chr7	30505000	30510000	5001	*	chr7	30535000	30540000	5001	*	enh59359	genic	57.7851	GGCT	957.125	TRUE	649	33.2521	1921.47	0.0202021	enh59359-GGCT
chr7	30515000	30520000	5001	*	chr7	30535000	30540000	5001	*	enh59360	promoter	116.685	GGCT	957.125	TRUE	649	48.1365	5616.82	0.0590546	enh59360-GGCT
chr7	30540000	30545000	5001	*	chr7	30535000	30540000	5001	*	enh59361	promoter	112.619	GGCT	957.125	TRUE	649	185.585	20900.3	0.219743	enh59361-GGCT
chr7	30630000	30635000	5001	*	chr7	30535000	30540000	5001	*	enh59367	promoter	120.613	GGCT	957.125	TRUE	649	17.5012	2110.87	0.0221934	enh59367-GGCT
chr7	30540000	30545000	5001	*	chr7	30585000	30590000	5001	*	enh59361	promoter	112.619	LOC401320	621.625	TRUE	650	25.487	2870.31	0.0251748	enh59361-LOC401320
chr7	30560000	30565000	5001	*	chr7	30585000	30590000	5001	*	enh59362	intergenic	72.278	LOC401320	621.625	TRUE	650	58.3665	4218.61	0.0370005	enh59362-LOC401320
chr7	30585000	30590000	5001	*	chr7	30585000	30590000	5001	*	enh59363	genic	66.9571	LOC401320	621.625	TRUE	650	401.533	26885.5	0.235807	enh59363-LOC401320
chr7	30590000	30595000	5001	*	chr7	30585000	30590000	5001	*	enh59364	genic	94.1888	LOC401320	621.625	TRUE	650	149.277	14060.2	0.123319	enh59364-LOC401320
chr7	30600000	30605000	5001	*	chr7	30585000	30590000	5001	*	enh59365	genic	76.1098	LOC401320	621.625	TRUE	650	55.3128	4209.85	0.0369237	enh59365-LOC401320
chr7	30630000	30635000	5001	*	chr7	30585000	30590000	5001	*	enh59367	promoter	120.613	LOC401320	621.625	TRUE	650	24.9418	3008.3	0.0263851	enh59367-LOC401320
chr7	30625000	30630000	5001	*	chr7	30630000	30635000	5001	*	enh59366	intergenic	62.5521	GARS	2238.75	TRUE	651	158.318	9903.11	0.0789815	enh59366-GARS
chr7	30630000	30635000	5001	*	chr7	30630000	30635000	5001	*	enh59367	promoter	120.613	GARS	2238.75	TRUE	651	401.494	48425.3	0.386212	enh59367-GARS
chr7	30630000	30635000	5001	*	chr7	30690000	30695000	5001	*	enh59367	promoter	120.613	CRHR2	344.125	TRUE	652	14.1439	1705.93	0.0236192	enh59367-CRHR2
chr7	30695000	30700000	5001	*	chr7	30690000	30695000	5001	*	enh59368	genic	62.5933	CRHR2	344.125	TRUE	652	177.642	11119.2	0.153949	enh59368-CRHR2
chr7	30710000	30715000	5001	*	chr7	30690000	30695000	5001	*	enh59369	genic	60.1977	CRHR2	344.125	TRUE	652	56.7074	3413.66	0.0472632	enh59369-CRHR2
chr7	30715000	30720000	5001	*	chr7	30690000	30695000	5001	*	enh59370	genic	59.285	CRHR2	344.125	TRUE	652	46.8681	2778.58	0.0384703	enh59370-CRHR2
chr7	30720000	30725000	5001	*	chr7	30690000	30695000	5001	*	enh59371	promoter	80.6212	CRHR2	344.125	TRUE	652	41.8945	3377.59	0.0467638	enh59371-CRHR2
chr7	30735000	30740000	5001	*	chr7	30690000	30695000	5001	*	enh59372	intergenic	70.1622	CRHR2	344.125	TRUE	652	29.5094	2070.45	0.028666	enh59372-CRHR2
chr7	30740000	30745000	5001	*	chr7	30690000	30695000	5001	*	enh59373	intergenic	58.239	CRHR2	344.125	TRUE	652	29.81	1736.1	0.0240369	enh59373-CRHR2
chr7	30745000	30750000	5001	*	chr7	30690000	30695000	5001	*	enh59374	intergenic	58.3493	CRHR2	344.125	TRUE	652	28.9375	1688.48	0.0233776	enh59374-CRHR2
chr7	30765000	30770000	5001	*	chr7	30690000	30695000	5001	*	enh59377	intergenic	65.0365	CRHR2	344.125	TRUE	652	24.6933	1605.97	0.0222351	enh59377-CRHR2
chr7	30710000	30715000	5001	*	chr7	30790000	30795000	5001	*	enh59369	genic	60.1977	INMT	27.875	TRUE	653	25.6558	1544.42	0.0216177	enh59369-INMT
chr7	30720000	30725000	5001	*	chr7	30790000	30795000	5001	*	enh59371	promoter	80.6212	INMT	27.875	TRUE	653	25.9523	2092.31	0.0292865	enh59371-INMT
chr7	30735000	30740000	5001	*	chr7	30790000	30795000	5001	*	enh59372	intergenic	70.1622	INMT	27.875	TRUE	653	27.254	1912.2	0.0267656	enh59372-INMT
chr7	30750000	30755000	5001	*	chr7	30790000	30795000	5001	*	enh59375	intergenic	58.6739	INMT	27.875	TRUE	653	34.7476	2038.78	0.0285373	enh59375-INMT
chr7	30755000	30760000	5001	*	chr7	30790000	30795000	5001	*	enh59376	intergenic	57.0012	INMT	27.875	TRUE	653	30.0845	1714.85	0.0240032	enh59376-INMT
chr7	30765000	30770000	5001	*	chr7	30790000	30795000	5001	*	enh59377	intergenic	65.0365	INMT	27.875	TRUE	653	28.5076	1854.03	0.0259513	enh59377-INMT
chr7	30780000	30785000	5001	*	chr7	30790000	30795000	5001	*	enh59378	intergenic	65.2186	INMT	27.875	TRUE	653	80.175	5228.91	0.0731903	enh59378-INMT
chr7	30810000	30815000	5001	*	chr7	30790000	30795000	5001	*	enh59379	promoter	88.4497	INMT	27.875	TRUE	653	29.0508	2569.54	0.0359664	enh59379-INMT
chr7	30825000	30830000	5001	*	chr7	30790000	30795000	5001	*	enh59380	genic	65.2313	INMT	27.875	TRUE	653	24.4154	1592.65	0.0222927	enh59380-INMT
chr7	30825000	30830000	5001	*	chr7	30790000	30795000	5001	*	enh59381	genic	82.462	INMT	27.875	TRUE	653	24.4154	2013.34	0.0281812	enh59381-INMT
chr7	30710000	30715000	5001	*	chr7	30790000	30795000	5001	*	enh59369	genic	60.1977	INMT-MINDY4	1223.12	TRUE	654	25.6558	1544.42	0.0216177	enh59369-INMT-MINDY4
chr7	30720000	30725000	5001	*	chr7	30790000	30795000	5001	*	enh59371	promoter	80.6212	INMT-MINDY4	1223.12	TRUE	654	25.9523	2092.31	0.0292865	enh59371-INMT-MINDY4
chr7	30735000	30740000	5001	*	chr7	30790000	30795000	5001	*	enh59372	intergenic	70.1622	INMT-MINDY4	1223.12	TRUE	654	27.254	1912.2	0.0267656	enh59372-INMT-MINDY4
chr7	30750000	30755000	5001	*	chr7	30790000	30795000	5001	*	enh59375	intergenic	58.6739	INMT-MINDY4	1223.12	TRUE	654	34.7476	2038.78	0.0285373	enh59375-INMT-MINDY4
chr7	30755000	30760000	5001	*	chr7	30790000	30795000	5001	*	enh59376	intergenic	57.0012	INMT-MINDY4	1223.12	TRUE	654	30.0845	1714.85	0.0240032	enh59376-INMT-MINDY4
chr7	30765000	30770000	5001	*	chr7	30790000	30795000	5001	*	enh59377	intergenic	65.0365	INMT-MINDY4	1223.12	TRUE	654	28.5076	1854.03	0.0259513	enh59377-INMT-MINDY4
chr7	30780000	30785000	5001	*	chr7	30790000	30795000	5001	*	enh59378	intergenic	65.2186	INMT-MINDY4	1223.12	TRUE	654	80.175	5228.91	0.0731903	enh59378-INMT-MINDY4
chr7	30810000	30815000	5001	*	chr7	30790000	30795000	5001	*	enh59379	promoter	88.4497	INMT-MINDY4	1223.12	TRUE	654	29.0508	2569.54	0.0359664	enh59379-INMT-MINDY4
chr7	30825000	30830000	5001	*	chr7	30790000	30795000	5001	*	enh59380	genic	65.2313	INMT-MINDY4	1223.12	TRUE	654	24.4154	1592.65	0.0222927	enh59380-INMT-MINDY4
chr7	30825000	30830000	5001	*	chr7	30790000	30795000	5001	*	enh59381	genic	82.462	INMT-MINDY4	1223.12	TRUE	654	24.4154	2013.34	0.0281812	enh59381-INMT-MINDY4
chr7	30810000	30815000	5001	*	chr7	30810000	30815000	5001	*	enh59379	promoter	88.4497	MINDY4	1273	TRUE	655	548.294	48496.5	0.419988	enh59379-MINDY4
chr7	30825000	30830000	5001	*	chr7	30810000	30815000	5001	*	enh59380	genic	65.2313	MINDY4	1273	TRUE	655	49.6374	3237.91	0.0280409	enh59380-MINDY4
chr7	30825000	30830000	5001	*	chr7	30810000	30815000	5001	*	enh59381	genic	82.462	MINDY4	1273	TRUE	655	49.6374	4093.2	0.0354479	enh59381-MINDY4
chr7	30935000	30940000	5001	*	chr7	30950000	30955000	5001	*	enh59389	intergenic	58.1491	AQP1	274.375	TRUE	656	64.2629	3736.83	0.0232716	enh59389-AQP1
chr7	30940000	30945000	5001	*	chr7	30950000	30955000	5001	*	enh59390	intergenic	56.7932	AQP1	274.375	TRUE	656	91.2263	5181.03	0.0322655	enh59390-AQP1
chr7	30950000	30955000	5001	*	chr7	30950000	30955000	5001	*	enh59391	intergenic	66.7639	AQP1	274.375	TRUE	656	612.232	40875	0.254554	enh59391-AQP1
chr7	30950000	30955000	5001	*	chr7	30950000	30955000	5001	*	enh59392	genic	74.3805	AQP1	274.375	TRUE	656	612.232	45538.1	0.283594	enh59392-AQP1
chr7	30955000	30960000	5001	*	chr7	30950000	30955000	5001	*	enh59393	genic	69.847	AQP1	274.375	TRUE	656	102.004	7124.66	0.0443697	enh59393-AQP1
chr7	30960000	30965000	5001	*	chr7	30950000	30955000	5001	*	enh59394	genic	68.7605	AQP1	274.375	TRUE	656	60.5945	4166.51	0.0259475	enh59394-AQP1
chr7	30960000	30965000	5001	*	chr7	30950000	30955000	5001	*	enh59395	genic	65.435	AQP1	274.375	TRUE	656	60.5945	3965	0.0246926	enh59395-AQP1
chr7	30840000	30845000	5001	*	chr7	31000000	31005000	5001	*	enh59382	genic	83.2331	GHRHR	101.5	TRUE	657	23.9757	1995.57	0.0255909	enh59382-GHRHR
chr7	30955000	30960000	5001	*	chr7	31000000	31005000	5001	*	enh59393	genic	69.847	GHRHR	101.5	TRUE	657	23.9546	1673.16	0.0214564	enh59393-GHRHR
chr7	30975000	30980000	5001	*	chr7	31000000	31005000	5001	*	enh59396	intergenic	61.5442	GHRHR	101.5	TRUE	657	35.1286	2161.96	0.0277247	enh59396-GHRHR
chr7	31005000	31010000	5001	*	chr7	31000000	31005000	5001	*	enh59397	genic	59.1896	GHRHR	101.5	TRUE	657	167.408	9908.8	0.127069	enh59397-GHRHR
chr7	31010000	31015000	5001	*	chr7	31000000	31005000	5001	*	enh59398	genic	64.1613	GHRHR	101.5	TRUE	657	78.9093	5062.92	0.0649263	enh59398-GHRHR
chr7	31020000	31025000	5001	*	chr7	31000000	31005000	5001	*	enh59399	intergenic	68.8163	GHRHR	101.5	TRUE	657	37.7845	2600.19	0.0333445	enh59399-GHRHR
chr7	31020000	31025000	5001	*	chr7	31000000	31005000	5001	*	enh59400	intergenic	58.3897	GHRHR	101.5	TRUE	657	37.7845	2206.23	0.0282924	enh59400-GHRHR
chr7	31025000	31030000	5001	*	chr7	31000000	31005000	5001	*	enh59401	intergenic	70.8086	GHRHR	101.5	TRUE	657	29.3684	2079.54	0.0266678	enh59401-GHRHR
chr7	31020000	31025000	5001	*	chr7	31090000	31095000	5001	*	enh59399	intergenic	68.8163	ADCYAP1R1	289.125	TRUE	658	23.1934	1596.08	0.0267741	enh59399-ADCYAP1R1
chr7	31020000	31025000	5001	*	chr7	31090000	31095000	5001	*	enh59400	intergenic	58.3897	ADCYAP1R1	289.125	TRUE	658	23.1934	1354.25	0.0227175	enh59400-ADCYAP1R1
chr7	31030000	31035000	5001	*	chr7	31090000	31095000	5001	*	enh59402	intergenic	68.5056	ADCYAP1R1	289.125	TRUE	658	22.1135	1514.9	0.0254123	enh59402-ADCYAP1R1
chr7	31035000	31040000	5001	*	chr7	31090000	31095000	5001	*	enh59403	intergenic	73.5615	ADCYAP1R1	289.125	TRUE	658	19.2636	1417.06	0.0237711	enh59403-ADCYAP1R1
chr7	31035000	31040000	5001	*	chr7	31090000	31095000	5001	*	enh59404	intergenic	71.1137	ADCYAP1R1	289.125	TRUE	658	19.2636	1369.91	0.0229801	enh59404-ADCYAP1R1
chr7	31055000	31060000	5001	*	chr7	31090000	31095000	5001	*	enh59405	intergenic	55.5439	ADCYAP1R1	289.125	TRUE	658	35.9689	1997.85	0.0335138	enh59405-ADCYAP1R1
chr7	31095000	31100000	5001	*	chr7	31090000	31095000	5001	*	enh59406	genic	62.5476	ADCYAP1R1	289.125	TRUE	658	184.395	11533.4	0.193472	enh59406-ADCYAP1R1
chr7	31120000	31125000	5001	*	chr7	31090000	31095000	5001	*	enh59407	genic	61.5585	ADCYAP1R1	289.125	TRUE	658	41.3945	2548.18	0.0427455	enh59407-ADCYAP1R1
chr7	31140000	31145000	5001	*	chr7	31090000	31095000	5001	*	enh59408	genic	59.1336	ADCYAP1R1	289.125	TRUE	658	26.3189	1556.33	0.0261073	enh59408-ADCYAP1R1
chr7	30810000	30815000	5001	*	chr7	31375000	31380000	5001	*	enh59379	promoter	88.4497	NEUROD6	13.875	TRUE	659	6.80124	601.567	0.0230833	enh59379-NEUROD6
chr7	31210000	31215000	5001	*	chr7	31375000	31380000	5001	*	enh59411	intergenic	54.536	NEUROD6	13.875	TRUE	659	15.0857	822.712	0.031569	enh59411-NEUROD6
chr7	31230000	31235000	5001	*	chr7	31375000	31380000	5001	*	enh59412	intergenic	60.3069	NEUROD6	13.875	TRUE	659	18.1074	1092	0.0419021	enh59412-NEUROD6
chr7	31410000	31415000	5001	*	chr7	31375000	31380000	5001	*	enh59414	intergenic	64.8599	NEUROD6	13.875	TRUE	659	16.9284	1097.97	0.0421313	enh59414-NEUROD6
chr7	31445000	31450000	5001	*	chr7	31375000	31380000	5001	*	enh59415	intergenic	59.5896	NEUROD6	13.875	TRUE	659	10.5923	631.191	0.02422	enh59415-NEUROD6
chr7	31515000	31520000	5001	*	chr7	31375000	31380000	5001	*	enh59417	intergenic	61.8445	NEUROD6	13.875	TRUE	659	12.4229	768.286	0.0294806	enh59417-NEUROD6
chr7	31525000	31530000	5001	*	chr7	31375000	31380000	5001	*	enh59418	intergenic	63.531	NEUROD6	13.875	TRUE	659	9.2304	586.416	0.0225019	enh59418-NEUROD6
chr7	31210000	31215000	5001	*	chr7	31590000	31595000	5001	*	enh59411	intergenic	54.536	CCDC129	367.625	TRUE	660	11.2675	614.483	0.0210392	enh59411-CCDC129
chr7	31445000	31450000	5001	*	chr7	31590000	31595000	5001	*	enh59415	intergenic	59.5896	CCDC129	367.625	TRUE	660	12.4322	740.828	0.0253651	enh59415-CCDC129
chr7	31480000	31485000	5001	*	chr7	31590000	31595000	5001	*	enh59416	intergenic	60.9198	CCDC129	367.625	TRUE	660	15.3908	937.603	0.0321024	enh59416-CCDC129
chr7	31525000	31530000	5001	*	chr7	31590000	31595000	5001	*	enh59418	intergenic	63.531	CCDC129	367.625	TRUE	660	21.6674	1376.55	0.0471315	enh59418-CCDC129
chr7	31530000	31535000	5001	*	chr7	31590000	31595000	5001	*	enh59419	intergenic	59.816	CCDC129	367.625	TRUE	660	15.4284	922.865	0.0315978	enh59419-CCDC129
chr7	31670000	31675000	5001	*	chr7	31590000	31595000	5001	*	enh59420	genic	62.1045	CCDC129	367.625	TRUE	660	10.2897	639.04	0.02188	enh59420-CCDC129
chr7	31700000	31705000	5001	*	chr7	31590000	31595000	5001	*	enh59423	intergenic	67.9281	CCDC129	367.625	TRUE	660	8.98337	610.223	0.0208933	enh59423-CCDC129
chr7	31735000	31740000	5001	*	chr7	31590000	31595000	5001	*	enh59427	genic	78.8408	CCDC129	367.625	TRUE	660	7.93758	625.805	0.0214268	enh59427-CCDC129
chr7	31700000	31705000	5001	*	chr7	31725000	31730000	5001	*	enh59423	intergenic	67.9281	PPP1R17	304.125	TRUE	661	46.1086	3132.07	0.0323441	enh59423-PPP1R17
chr7	31705000	31710000	5001	*	chr7	31725000	31730000	5001	*	enh59424	intergenic	61.6472	PPP1R17	304.125	TRUE	661	59.2801	3654.45	0.0377386	enh59424-PPP1R17
chr7	31725000	31730000	5001	*	chr7	31725000	31730000	5001	*	enh59425	genic	72.8474	PPP1R17	304.125	TRUE	661	410.93	29935.2	0.309133	enh59425-PPP1R17
chr7	31735000	31740000	5001	*	chr7	31725000	31730000	5001	*	enh59426	genic	71.3549	PPP1R17	304.125	TRUE	661	71.2966	5087.36	0.0525358	enh59426-PPP1R17
chr7	31735000	31740000	5001	*	chr7	31725000	31730000	5001	*	enh59427	genic	78.8408	PPP1R17	304.125	TRUE	661	71.2966	5621.08	0.0580474	enh59427-PPP1R17
chr7	31740000	31745000	5001	*	chr7	31725000	31730000	5001	*	enh59428	genic	57.7404	PPP1R17	304.125	TRUE	661	48.0033	2771.73	0.0286229	enh59428-PPP1R17
chr7	3105000	3110000	5001	*	chr7	3180000	3185000	5001	*	enh58082	intergenic	60.0013	LOC100129603	134.5	TRUE	662	43.2519	2595.17	0.0210726	enh58082-LOC100129603
chr7	3105000	3110000	5001	*	chr7	3180000	3185000	5001	*	enh58083	intergenic	71.9309	LOC100129603	134.5	TRUE	662	43.2519	3111.15	0.0252623	enh58083-LOC100129603
chr7	3130000	3135000	5001	*	chr7	3180000	3185000	5001	*	enh58084	intergenic	71.6903	LOC100129603	134.5	TRUE	662	34.8635	2499.38	0.0202948	enh58084-LOC100129603
chr7	3130000	3135000	5001	*	chr7	3180000	3185000	5001	*	enh58085	intergenic	81.611	LOC100129603	134.5	TRUE	662	34.8635	2845.24	0.0231032	enh58085-LOC100129603
chr7	3140000	3145000	5001	*	chr7	3180000	3185000	5001	*	enh58086	intergenic	59.5808	LOC100129603	134.5	TRUE	662	44.8214	2670.49	0.0216842	enh58086-LOC100129603
chr7	3140000	3145000	5001	*	chr7	3180000	3185000	5001	*	enh58087	intergenic	71.8483	LOC100129603	134.5	TRUE	662	44.8214	3220.34	0.0261489	enh58087-LOC100129603
chr7	3155000	3160000	5001	*	chr7	3180000	3185000	5001	*	enh58088	intergenic	55.888	LOC100129603	134.5	TRUE	662	58.4727	3267.93	0.0265353	enh58088-LOC100129603
chr7	3155000	3160000	5001	*	chr7	3180000	3185000	5001	*	enh58089	intergenic	56.8361	LOC100129603	134.5	TRUE	662	58.4727	3323.36	0.0269855	enh58089-LOC100129603
chr7	3165000	3170000	5001	*	chr7	3180000	3185000	5001	*	enh58090	intergenic	64.8299	LOC100129603	134.5	TRUE	662	74.6048	4836.62	0.039273	enh58090-LOC100129603
chr7	3175000	3180000	5001	*	chr7	3180000	3185000	5001	*	enh58091	intergenic	67.0551	LOC100129603	134.5	TRUE	662	191.271	12825.7	0.104144	enh58091-LOC100129603
chr7	3190000	3195000	5001	*	chr7	3180000	3185000	5001	*	enh58092	genic	58.9544	LOC100129603	134.5	TRUE	662	81.7526	4819.67	0.0391354	enh58092-LOC100129603
chr7	3195000	3200000	5001	*	chr7	3180000	3185000	5001	*	enh58093	genic	69.3545	LOC100129603	134.5	TRUE	662	58.5302	4059.33	0.0329615	enh58093-LOC100129603
chr7	3200000	3205000	5001	*	chr7	3180000	3185000	5001	*	enh58094	intergenic	69.5121	LOC100129603	134.5	TRUE	662	37.5173	2607.91	0.021176	enh58094-LOC100129603
chr7	31815000	31820000	5001	*	chr7	31820000	31825000	5001	*	enh59431	intergenic	56.4006	PDE1C	2493.38	TRUE	663	146.793	8279.18	0.0927099	enh59431-PDE1C
chr7	31820000	31825000	5001	*	chr7	31820000	31825000	5001	*	enh59432	intergenic	65.1894	PDE1C	2493.38	TRUE	663	505.438	32949.2	0.368963	enh59432-PDE1C
chr7	31845000	31850000	5001	*	chr7	31820000	31825000	5001	*	enh59433	genic	73.6722	PDE1C	2493.38	TRUE	663	37.696	2777.15	0.0310984	enh59433-PDE1C
chr7	31850000	31855000	5001	*	chr7	31820000	31825000	5001	*	enh59434	genic	107.483	PDE1C	2493.38	TRUE	663	23.3887	2513.88	0.0281503	enh59434-PDE1C
chr7	32465000	32470000	5001	*	chr7	32495000	32500000	5001	*	enh59464	intergenic	70.9435	LOC100130673	21.875	TRUE	664	31.7491	2252.4	0.0326786	enh59464-LOC100130673
chr7	32475000	32480000	5001	*	chr7	32495000	32500000	5001	*	enh59465	intergenic	61.452	LOC100130673	21.875	TRUE	664	30.408	1868.63	0.0271108	enh59465-LOC100130673
chr7	32495000	32500000	5001	*	chr7	32495000	32500000	5001	*	enh59466	promoter	57.0611	LOC100130673	21.875	TRUE	664	338.45	19312.3	0.28019	enh59466-LOC100130673
chr7	32515000	32520000	5001	*	chr7	32495000	32500000	5001	*	enh59467	intergenic	56.9091	LOC100130673	21.875	TRUE	664	38.8089	2208.58	0.0320428	enh59467-LOC100130673
chr7	32525000	32530000	5001	*	chr7	32495000	32500000	5001	*	enh59468	genic	89.6426	LOC100130673	21.875	TRUE	664	18.8587	1690.54	0.024527	enh59468-LOC100130673
chr7	32250000	32255000	5001	*	chr7	32520000	32525000	5001	*	enh59454	intergenic	61.8729	LSM5	1241	TRUE	665	27.2262	1684.56	0.020109	enh59454-LSM5
chr7	32495000	32500000	5001	*	chr7	32520000	32525000	5001	*	enh59466	promoter	57.0611	LSM5	1241	TRUE	665	34.4768	1967.28	0.0234839	enh59466-LSM5
chr7	32515000	32520000	5001	*	chr7	32520000	32525000	5001	*	enh59467	intergenic	56.9091	LSM5	1241	TRUE	665	125.231	7126.76	0.0850738	enh59467-LSM5
chr7	32525000	32530000	5001	*	chr7	32520000	32525000	5001	*	enh59468	genic	89.6426	LSM5	1241	TRUE	665	146.329	13117.3	0.156585	enh59468-LSM5
chr7	32535000	32540000	5001	*	chr7	32520000	32525000	5001	*	enh59469	promoter	117.907	LSM5	1241	TRUE	665	31.6749	3734.7	0.044582	enh59469-LSM5
chr7	32540000	32545000	5001	*	chr7	32520000	32525000	5001	*	enh59470	genic	82.4844	LSM5	1241	TRUE	665	27.5937	2276.05	0.0271697	enh59470-LSM5
chr7	32540000	32545000	5001	*	chr7	32520000	32525000	5001	*	enh59471	genic	64.7523	LSM5	1241	TRUE	665	27.5937	1786.76	0.0213289	enh59471-LSM5
chr7	32525000	32530000	5001	*	chr7	32535000	32540000	5001	*	enh59468	genic	89.6426	AVL9	3518.62	TRUE	666	47.7111	4276.94	0.0300227	enh59468-AVL9
chr7	32535000	32540000	5001	*	chr7	32535000	32540000	5001	*	enh59469	promoter	117.907	AVL9	3518.62	TRUE	666	415.089	48942	0.343556	enh59469-AVL9
chr7	32540000	32545000	5001	*	chr7	32535000	32540000	5001	*	enh59470	genic	82.4844	AVL9	3518.62	TRUE	666	155.555	12830.9	0.0900684	enh59470-AVL9
chr7	32540000	32545000	5001	*	chr7	32535000	32540000	5001	*	enh59471	genic	64.7523	AVL9	3518.62	TRUE	666	155.555	10072.5	0.0707059	enh59471-AVL9
chr7	32545000	32550000	5001	*	chr7	32535000	32540000	5001	*	enh59472	genic	80.751	AVL9	3518.62	TRUE	666	79.6519	6431.97	0.0451503	enh59472-AVL9
chr7	32555000	32560000	5001	*	chr7	32535000	32540000	5001	*	enh59473	genic	65.5991	AVL9	3518.62	TRUE	666	58.519	3838.8	0.0269471	enh59473-AVL9
chr7	32535000	32540000	5001	*	chr7	32620000	32625000	5001	*	enh59469	promoter	117.907	DPY19L1P1	1307.25	TRUE	667	24.2211	2855.84	0.0319661	enh59469-DPY19L1P1
chr7	32580000	32585000	5001	*	chr7	32620000	32625000	5001	*	enh59475	genic	63.1826	DPY19L1P1	1307.25	TRUE	667	33.5363	2118.91	0.0237175	enh59475-DPY19L1P1
chr7	32595000	32600000	5001	*	chr7	32620000	32625000	5001	*	enh59476	genic	70.8065	DPY19L1P1	1307.25	TRUE	667	40.886	2894.99	0.0324043	enh59476-DPY19L1P1
chr7	32600000	32605000	5001	*	chr7	32620000	32625000	5001	*	enh59477	genic	68.7331	DPY19L1P1	1307.25	TRUE	667	49.9469	3433.01	0.0384265	enh59477-DPY19L1P1
chr7	32610000	32615000	5001	*	chr7	32620000	32625000	5001	*	enh59478	genic	66.3445	DPY19L1P1	1307.25	TRUE	667	107.563	7136.22	0.0798774	enh59478-DPY19L1P1
chr7	32625000	32630000	5001	*	chr7	32620000	32625000	5001	*	enh59479	genic	68.586	DPY19L1P1	1307.25	TRUE	667	137.273	9414.99	0.105384	enh59479-DPY19L1P1
chr7	32625000	32630000	5001	*	chr7	32620000	32625000	5001	*	enh59480	genic	78.2928	DPY19L1P1	1307.25	TRUE	667	137.273	10747.5	0.120299	enh59480-DPY19L1P1
chr7	32630000	32635000	5001	*	chr7	32620000	32625000	5001	*	enh59481	genic	70.1203	DPY19L1P1	1307.25	TRUE	667	65.1861	4570.87	0.0511628	enh59481-DPY19L1P1
chr7	32655000	32660000	5001	*	chr7	32620000	32625000	5001	*	enh59482	genic	61.4154	DPY19L1P1	1307.25	TRUE	667	31.3041	1922.55	0.0215196	enh59482-DPY19L1P1
chr7	32765000	32770000	5001	*	chr7	32620000	32625000	5001	*	enh59489	promoter	124.156	DPY19L1P1	1307.25	TRUE	667	16.1937	2010.55	0.0225046	enh59489-DPY19L1P1
chr7	32730000	32735000	5001	*	chr7	32765000	32770000	5001	*	enh59488	genic	86.159	ZNRF2P1	2862.38	TRUE	668	28.9316	2492.72	0.0221518	enh59488-ZNRF2P1
chr7	32765000	32770000	5001	*	chr7	32765000	32770000	5001	*	enh59489	promoter	124.156	ZNRF2P1	2862.38	TRUE	668	393.364	48838.5	0.434008	enh59489-ZNRF2P1
chr7	32775000	32780000	5001	*	chr7	32765000	32770000	5001	*	enh59490	intergenic	59.0134	ZNRF2P1	2862.38	TRUE	668	89.519	5282.82	0.0469463	enh59490-ZNRF2P1
chr7	32785000	32790000	5001	*	chr7	32765000	32770000	5001	*	enh59491	intergenic	80.7539	ZNRF2P1	2862.38	TRUE	668	44.4689	3591.03	0.0319121	enh59491-ZNRF2P1
chr7	32720000	32725000	5001	*	chr7	32795000	32800000	5001	*	enh59487	genic	65.2022	LINC00997	40.625	TRUE	669	19.0209	1240.21	0.0211597	enh59487-LINC00997
chr7	32730000	32735000	5001	*	chr7	32795000	32800000	5001	*	enh59488	genic	86.159	LINC00997	40.625	TRUE	669	15.2952	1317.82	0.0224839	enh59488-LINC00997
chr7	32765000	32770000	5001	*	chr7	32795000	32800000	5001	*	enh59489	promoter	124.156	LINC00997	40.625	TRUE	669	21.0484	2613.29	0.0445865	enh59489-LINC00997
chr7	32775000	32780000	5001	*	chr7	32795000	32800000	5001	*	enh59490	intergenic	59.0134	LINC00997	40.625	TRUE	669	25.7555	1519.92	0.025932	enh59490-LINC00997
chr7	32785000	32790000	5001	*	chr7	32795000	32800000	5001	*	enh59491	intergenic	80.7539	LINC00997	40.625	TRUE	669	67.9923	5490.65	0.0936783	enh59491-LINC00997
chr7	32840000	32845000	5001	*	chr7	32795000	32800000	5001	*	enh59492	intergenic	68.9292	LINC00997	40.625	TRUE	669	28.589	1970.62	0.0336216	enh59492-LINC00997
chr7	32840000	32845000	5001	*	chr7	32795000	32800000	5001	*	enh59493	intergenic	61.5808	LINC00997	40.625	TRUE	669	28.589	1760.53	0.0300372	enh59493-LINC00997
chr7	32930000	32935000	5001	*	chr7	32795000	32800000	5001	*	enh59498	promoter	134.908	LINC00997	40.625	TRUE	669	12.8393	1732.12	0.0295525	enh59498-LINC00997
chr7	32980000	32985000	5001	*	chr7	32795000	32800000	5001	*	enh59502	promoter	115.44	LINC00997	40.625	TRUE	669	14.1037	1628.12	0.0277781	enh59502-LINC00997
chr7	32995000	33000000	5001	*	chr7	32795000	32800000	5001	*	enh59503	promoter	109.099	LINC00997	40.625	TRUE	669	14.6298	1596.1	0.0272318	enh59503-LINC00997
chr7	33145000	33150000	5001	*	chr7	32795000	32800000	5001	*	enh59512	promoter	98.3277	LINC00997	40.625	TRUE	669	17.1724	1688.52	0.0288085	enh59512-LINC00997
chr7	32840000	32845000	5001	*	chr7	32865000	32870000	5001	*	enh59492	intergenic	68.9292	DPY19L1P2	66.375	TRUE	670	44.5824	3073.03	0.0406636	enh59492-DPY19L1P2
chr7	32840000	32845000	5001	*	chr7	32865000	32870000	5001	*	enh59493	intergenic	61.5808	DPY19L1P2	66.375	TRUE	670	44.5824	2745.42	0.0363286	enh59493-DPY19L1P2
chr7	32865000	32870000	5001	*	chr7	32865000	32870000	5001	*	enh59494	genic	64.0332	DPY19L1P2	66.375	TRUE	670	378.179	24216	0.320437	enh59494-DPY19L1P2
chr7	32885000	32890000	5001	*	chr7	32865000	32870000	5001	*	enh59495	intergenic	67.2525	DPY19L1P2	66.375	TRUE	670	36.9339	2483.9	0.0328681	enh59495-DPY19L1P2
chr7	32915000	32920000	5001	*	chr7	32865000	32870000	5001	*	enh59497	genic	63.722	DPY19L1P2	66.375	TRUE	670	32.694	2083.33	0.0275675	enh59497-DPY19L1P2
chr7	32930000	32935000	5001	*	chr7	32865000	32870000	5001	*	enh59498	promoter	134.908	DPY19L1P2	66.375	TRUE	670	11.9178	1607.81	0.0212752	enh59498-DPY19L1P2
chr7	32840000	32845000	5001	*	chr7	32905000	32910000	5001	*	enh59492	intergenic	68.9292	KBTBD2	3415.5	TRUE	671	28.7801	1983.79	0.0221462	enh59492-KBTBD2
chr7	32885000	32890000	5001	*	chr7	32905000	32910000	5001	*	enh59495	intergenic	67.2525	KBTBD2	3415.5	TRUE	671	42.2665	2842.53	0.0317329	enh59495-KBTBD2
chr7	32905000	32910000	5001	*	chr7	32905000	32910000	5001	*	enh59496	intergenic	67.2167	KBTBD2	3415.5	TRUE	671	376.816	25328.3	0.282755	enh59496-KBTBD2
chr7	32915000	32920000	5001	*	chr7	32905000	32910000	5001	*	enh59497	genic	63.722	KBTBD2	3415.5	TRUE	671	86.5542	5515.4	0.0615718	enh59497-KBTBD2
chr7	32930000	32935000	5001	*	chr7	32905000	32910000	5001	*	enh59498	promoter	134.908	KBTBD2	3415.5	TRUE	671	33.7271	4550.06	0.0507951	enh59498-KBTBD2
chr7	32945000	32950000	5001	*	chr7	32905000	32910000	5001	*	enh59499	intergenic	76.5487	KBTBD2	3415.5	TRUE	671	33.5869	2571.04	0.028702	enh59499-KBTBD2
chr7	32980000	32985000	5001	*	chr7	32905000	32910000	5001	*	enh59502	promoter	115.44	KBTBD2	3415.5	TRUE	671	23.0486	2660.72	0.0297033	enh59502-KBTBD2
chr7	32930000	32935000	5001	*	chr7	32955000	32960000	5001	*	enh59498	promoter	134.908	RP9P	1902	TRUE	672	49.7123	6706.59	0.0820114	enh59498-RP9P
chr7	32945000	32950000	5001	*	chr7	32955000	32960000	5001	*	enh59499	intergenic	76.5487	RP9P	1902	TRUE	672	102.514	7847.33	0.095961	enh59499-RP9P
chr7	32960000	32965000	5001	*	chr7	32955000	32960000	5001	*	enh59500	genic	71.3231	RP9P	1902	TRUE	672	144.634	10315.7	0.126146	enh59500-RP9P
chr7	32965000	32970000	5001	*	chr7	32955000	32960000	5001	*	enh59501	genic	57.132	RP9P	1902	TRUE	672	96.2214	5497.32	0.0672239	enh59501-RP9P
chr7	32980000	32985000	5001	*	chr7	32955000	32960000	5001	*	enh59502	promoter	115.44	RP9P	1902	TRUE	672	35.105	4052.52	0.0495561	enh59502-RP9P
chr7	32995000	33000000	5001	*	chr7	32955000	32960000	5001	*	enh59503	promoter	109.099	RP9P	1902	TRUE	672	22.9699	2506	0.0306446	enh59503-RP9P
chr7	33100000	33105000	5001	*	chr7	32955000	32960000	5001	*	enh59511	intergenic	124.432	RP9P	1902	TRUE	672	13.1565	1637.08	0.0200191	enh59511-RP9P
chr7	32930000	32935000	5001	*	chr7	32995000	33000000	5001	*	enh59498	promoter	134.908	FKBP9	1408.25	TRUE	673	29.7886	4018.72	0.0350779	enh59498-FKBP9
chr7	32980000	32985000	5001	*	chr7	32995000	33000000	5001	*	enh59502	promoter	115.44	FKBP9	1408.25	TRUE	673	51.1866	5908.97	0.0515772	enh59502-FKBP9
chr7	32995000	33000000	5001	*	chr7	32995000	33000000	5001	*	enh59503	promoter	109.099	FKBP9	1408.25	TRUE	673	344.419	37575.9	0.327986	enh59503-FKBP9
chr7	33000000	33005000	5001	*	chr7	32995000	33000000	5001	*	enh59504	genic	71.7819	FKBP9	1408.25	TRUE	673	172.525	12384.2	0.108097	enh59504-FKBP9
chr7	33005000	33010000	5001	*	chr7	32995000	33000000	5001	*	enh59505	genic	67.8397	FKBP9	1408.25	TRUE	673	73.3506	4976.08	0.0434344	enh59505-FKBP9
chr7	33080000	33085000	5001	*	chr7	32995000	33000000	5001	*	enh59508	promoter	85.7861	FKBP9	1408.25	TRUE	673	34.5874	2967.12	0.0258989	enh59508-FKBP9
chr7	33100000	33105000	5001	*	chr7	32995000	33000000	5001	*	enh59511	intergenic	124.432	FKBP9	1408.25	TRUE	673	18.8898	2350.48	0.0205165	enh59511-FKBP9
chr7	32930000	32935000	5001	*	chr7	33050000	33055000	5001	*	enh59498	promoter	134.908	NT5C3A	1971.12	TRUE	674	10.7731	1453.38	0.0236294	enh59498-NT5C3A
chr7	32980000	32985000	5001	*	chr7	33050000	33055000	5001	*	enh59502	promoter	115.44	NT5C3A	1971.12	TRUE	674	18.2582	2107.72	0.0342679	enh59502-NT5C3A
chr7	32995000	33000000	5001	*	chr7	33050000	33055000	5001	*	enh59503	promoter	109.099	NT5C3A	1971.12	TRUE	674	25.9951	2836.05	0.0461093	enh59503-NT5C3A
chr7	33000000	33005000	5001	*	chr7	33050000	33055000	5001	*	enh59504	genic	71.7819	NT5C3A	1971.12	TRUE	674	29.5107	2118.34	0.0344405	enh59504-NT5C3A
chr7	33005000	33010000	5001	*	chr7	33050000	33055000	5001	*	enh59505	genic	67.8397	NT5C3A	1971.12	TRUE	674	29.4749	1999.57	0.0325096	enh59505-NT5C3A
chr7	33035000	33040000	5001	*	chr7	33050000	33055000	5001	*	enh59506	genic	58.3857	NT5C3A	1971.12	TRUE	674	72.0937	4209.24	0.068435	enh59506-NT5C3A
chr7	33075000	33080000	5001	*	chr7	33050000	33055000	5001	*	enh59507	genic	80.5148	NT5C3A	1971.12	TRUE	674	40.5964	3268.61	0.053142	enh59507-NT5C3A
chr7	33080000	33085000	5001	*	chr7	33050000	33055000	5001	*	enh59508	promoter	85.7861	NT5C3A	1971.12	TRUE	674	20.7039	1776.11	0.0288765	enh59508-NT5C3A
chr7	33090000	33095000	5001	*	chr7	33050000	33055000	5001	*	enh59509	intergenic	78.8528	NT5C3A	1971.12	TRUE	674	27.6623	2181.25	0.0354634	enh59509-NT5C3A
chr7	33090000	33095000	5001	*	chr7	33050000	33055000	5001	*	enh59510	intergenic	62.6338	NT5C3A	1971.12	TRUE	674	27.6623	1732.6	0.0281691	enh59510-NT5C3A
chr7	33100000	33105000	5001	*	chr7	33050000	33055000	5001	*	enh59511	intergenic	124.432	NT5C3A	1971.12	TRUE	674	15.7651	1961.67	0.0318935	enh59511-NT5C3A
chr7	33145000	33150000	5001	*	chr7	33050000	33055000	5001	*	enh59512	promoter	98.3277	NT5C3A	1971.12	TRUE	674	23.3424	2295.2	0.0373161	enh59512-NT5C3A
chr7	33165000	33170000	5001	*	chr7	33050000	33055000	5001	*	enh59513	promoter	109.348	NT5C3A	1971.12	TRUE	674	13.535	1480.03	0.0240628	enh59513-NT5C3A
chr7	32980000	32985000	5001	*	chr7	33130000	33135000	5001	*	enh59502	promoter	115.44	RP9	834.75	TRUE	675	17.1789	1983.13	0.033767	enh59502-RP9
chr7	32995000	33000000	5001	*	chr7	33130000	33135000	5001	*	enh59503	promoter	109.099	RP9	834.75	TRUE	675	16.0728	1753.53	0.0298575	enh59503-RP9
chr7	33075000	33080000	5001	*	chr7	33130000	33135000	5001	*	enh59507	genic	80.5148	RP9	834.75	TRUE	675	17.9291	1443.56	0.0245795	enh59507-RP9
chr7	33080000	33085000	5001	*	chr7	33130000	33135000	5001	*	enh59508	promoter	85.7861	RP9	834.75	TRUE	675	13.9144	1193.66	0.0203245	enh59508-RP9
chr7	33090000	33095000	5001	*	chr7	33130000	33135000	5001	*	enh59509	intergenic	78.8528	RP9	834.75	TRUE	675	16.4382	1296.2	0.0220705	enh59509-RP9
chr7	33100000	33105000	5001	*	chr7	33130000	33135000	5001	*	enh59511	intergenic	124.432	RP9	834.75	TRUE	675	35.5997	4429.73	0.0754253	enh59511-RP9
chr7	33145000	33150000	5001	*	chr7	33130000	33135000	5001	*	enh59512	promoter	98.3277	RP9	834.75	TRUE	675	57.6373	5667.34	0.0964983	enh59512-RP9
chr7	33165000	33170000	5001	*	chr7	33130000	33135000	5001	*	enh59513	promoter	109.348	RP9	834.75	TRUE	675	21.8314	2387.22	0.0406475	enh59513-RP9
chr7	33145000	33150000	5001	*	chr7	33165000	33170000	5001	*	enh59512	promoter	98.3277	BBS9	2342	TRUE	676	18.6702	1835.8	0.0208227	enh59512-BBS9
chr7	33165000	33170000	5001	*	chr7	33165000	33170000	5001	*	enh59513	promoter	109.348	BBS9	2342	TRUE	676	401.91	43948.2	0.498488	enh59513-BBS9
chr7	3340000	3345000	5001	*	chr7	3340000	3345000	5001	*	enh58104	promoter	94.2887	SDK1	8241.75	TRUE	677	392.284	36988	0.252522	enh58104-SDK1
chr7	3340000	3345000	5001	*	chr7	3340000	3345000	5001	*	enh58105	promoter	73.441	SDK1	8241.75	TRUE	677	392.284	28809.8	0.196688	enh58105-SDK1
chr7	3350000	3355000	5001	*	chr7	3340000	3345000	5001	*	enh58106	genic	62.8558	SDK1	8241.75	TRUE	677	77.7717	4888.4	0.0333738	enh58106-SDK1
chr7	33935000	33940000	5001	*	chr7	33940000	33945000	5001	*	enh59535	intergenic	67.3057	BMPER	2917.12	TRUE	678	143.488	9657.59	0.133986	enh59535-BMPER
chr7	33940000	33945000	5001	*	chr7	33940000	33945000	5001	*	enh59536	promoter	81.4096	BMPER	2917.12	TRUE	678	335.035	27275.1	0.378404	enh59536-BMPER
chr7	33970000	33975000	5001	*	chr7	33940000	33945000	5001	*	enh59537	genic	62.6362	BMPER	2917.12	TRUE	678	25.2185	1579.59	0.0219146	enh59537-BMPER
chr7	34185000	34190000	5001	*	chr7	34385000	34390000	5001	*	enh59545	genic	76.5463	NPSR1-AS1	1488.88	TRUE	679	10.2238	782.595	0.0252715	enh59545-NPSR1-AS1
chr7	34215000	34220000	5001	*	chr7	34385000	34390000	5001	*	enh59548	intergenic	55.8954	NPSR1-AS1	1488.88	TRUE	679	12.0356	672.734	0.0217239	enh59548-NPSR1-AS1
chr7	34300000	34305000	5001	*	chr7	34385000	34390000	5001	*	enh59552	intergenic	71.4264	NPSR1-AS1	1488.88	TRUE	679	9.73097	695.047	0.0224444	enh59552-NPSR1-AS1
chr7	34300000	34305000	5001	*	chr7	34385000	34390000	5001	*	enh59553	intergenic	68.2613	NPSR1-AS1	1488.88	TRUE	679	9.73097	664.249	0.0214498	enh59553-NPSR1-AS1
chr7	34315000	34320000	5001	*	chr7	34385000	34390000	5001	*	enh59554	intergenic	84.4283	NPSR1-AS1	1488.88	TRUE	679	8.42508	711.315	0.0229697	enh59554-NPSR1-AS1
chr7	34360000	34365000	5001	*	chr7	34385000	34390000	5001	*	enh59555	intergenic	62.0515	NPSR1-AS1	1488.88	TRUE	679	38.524	2390.48	0.077193	enh59555-NPSR1-AS1
chr7	34435000	34440000	5001	*	chr7	34385000	34390000	5001	*	enh59556	genic	56.2338	NPSR1-AS1	1488.88	TRUE	679	23.3928	1315.47	0.0424788	enh59556-NPSR1-AS1
chr7	34470000	34475000	5001	*	chr7	34385000	34390000	5001	*	enh59557	genic	55.6177	NPSR1-AS1	1488.88	TRUE	679	15.8414	881.064	0.0284512	enh59557-NPSR1-AS1
chr7	34475000	34480000	5001	*	chr7	34385000	34390000	5001	*	enh59558	genic	61.4269	NPSR1-AS1	1488.88	TRUE	679	17.84	1095.86	0.0353874	enh59558-NPSR1-AS1
chr7	35075000	35080000	5001	*	chr7	34385000	34390000	5001	*	enh59571	promoter	118.077	NPSR1-AS1	1488.88	TRUE	679	5.85836	691.735	0.0223374	enh59571-NPSR1-AS1
chr7	34135000	34140000	5001	*	chr7	34695000	34700000	5001	*	enh59541	genic	64.3481	NPSR1	735.5	TRUE	680	8.47964	545.649	0.021901	enh59541-NPSR1
chr7	34170000	34175000	5001	*	chr7	34695000	34700000	5001	*	enh59543	genic	66.9789	NPSR1	735.5	TRUE	680	10.1097	677.136	0.0271786	enh59543-NPSR1
chr7	34475000	34480000	5001	*	chr7	34695000	34700000	5001	*	enh59558	genic	61.4269	NPSR1	735.5	TRUE	680	9.95778	611.676	0.0245512	enh59558-NPSR1
chr7	34605000	34610000	5001	*	chr7	34695000	34700000	5001	*	enh59559	genic	71.5659	NPSR1	735.5	TRUE	680	15.5616	1113.68	0.0447005	enh59559-NPSR1
chr7	34755000	34760000	5001	*	chr7	34695000	34700000	5001	*	enh59561	genic	59.8726	NPSR1	735.5	TRUE	680	14.6192	875.288	0.0351319	enh59561-NPSR1
chr7	34790000	34795000	5001	*	chr7	34695000	34700000	5001	*	enh59562	genic	55.6559	NPSR1	735.5	TRUE	680	13.7266	763.966	0.0306638	enh59562-NPSR1
chr7	34795000	34800000	5001	*	chr7	34695000	34700000	5001	*	enh59563	promoter	55.4979	NPSR1	735.5	TRUE	680	12.0525	668.888	0.0268476	enh59563-NPSR1
chr7	35075000	35080000	5001	*	chr7	34695000	34700000	5001	*	enh59571	promoter	118.077	NPSR1	735.5	TRUE	680	5.08661	600.609	0.024107	enh59571-NPSR1
chr7	34755000	34760000	5001	*	chr7	34965000	34970000	5001	*	enh59561	genic	59.8726	DPY19L1	1839.5	TRUE	681	15.1843	909.124	0.0271645	enh59561-DPY19L1
chr7	34790000	34795000	5001	*	chr7	34965000	34970000	5001	*	enh59562	genic	55.6559	DPY19L1	1839.5	TRUE	681	19.0096	1058	0.0316128	enh59562-DPY19L1
chr7	34845000	34850000	5001	*	chr7	34965000	34970000	5001	*	enh59564	genic	62.7814	DPY19L1	1839.5	TRUE	681	11.4537	719.082	0.021486	enh59564-DPY19L1
chr7	34875000	34880000	5001	*	chr7	34965000	34970000	5001	*	enh59566	genic	56.547	DPY19L1	1839.5	TRUE	681	11.8577	670.518	0.020035	enh59566-DPY19L1
chr7	34890000	34895000	5001	*	chr7	34965000	34970000	5001	*	enh59567	intergenic	61.065	DPY19L1	1839.5	TRUE	681	13.4921	823.894	0.0246178	enh59567-DPY19L1
chr7	34945000	34950000	5001	*	chr7	34965000	34970000	5001	*	enh59568	intergenic	62.6611	DPY19L1	1839.5	TRUE	681	69.9916	4385.75	0.131046	enh59568-DPY19L1
chr7	34975000	34980000	5001	*	chr7	34965000	34970000	5001	*	enh59569	genic	61.9737	DPY19L1	1839.5	TRUE	681	46.9546	2909.95	0.0869489	enh59569-DPY19L1
chr7	35035000	35040000	5001	*	chr7	34965000	34970000	5001	*	enh59570	genic	65.8264	DPY19L1	1839.5	TRUE	681	20.5784	1354.6	0.0404752	enh59570-DPY19L1
chr7	35075000	35080000	5001	*	chr7	35120000	35125000	5001	*	enh59571	promoter	118.077	DPY19L2P1	582.75	TRUE	682	9.98299	1178.76	0.0268487	enh59571-DPY19L2P1
chr7	35110000	35115000	5001	*	chr7	35120000	35125000	5001	*	enh59573	intergenic	66.5962	DPY19L2P1	582.75	TRUE	682	60.5166	4030.17	0.0917957	enh59573-DPY19L2P1
chr7	35225000	35230000	5001	*	chr7	35120000	35125000	5001	*	enh59574	promoter	83.6779	DPY19L2P1	582.75	TRUE	682	27.2064	2276.57	0.0518538	enh59574-DPY19L2P1
chr7	35535000	35540000	5001	*	chr7	35120000	35125000	5001	*	enh59583	intergenic	62.9821	DPY19L2P1	582.75	TRUE	682	15.3448	966.45	0.0220129	enh59583-DPY19L2P1
chr7	35535000	35540000	5001	*	chr7	35120000	35125000	5001	*	enh59584	intergenic	67.2282	DPY19L2P1	582.75	TRUE	682	15.3448	1031.61	0.023497	enh59584-DPY19L2P1
chr7	35555000	35560000	5001	*	chr7	35120000	35125000	5001	*	enh59585	intergenic	63.8796	DPY19L2P1	582.75	TRUE	682	18.7293	1196.42	0.027251	enh59585-DPY19L2P1
chr7	35570000	35575000	5001	*	chr7	35120000	35125000	5001	*	enh59586	intergenic	70.1192	DPY19L2P1	582.75	TRUE	682	26.5199	1859.55	0.0423552	enh59586-DPY19L2P1
chr7	35575000	35580000	5001	*	chr7	35120000	35125000	5001	*	enh59587	intergenic	76.3386	DPY19L2P1	582.75	TRUE	682	16.6835	1273.59	0.0290087	enh59587-DPY19L2P1
chr7	35075000	35080000	5001	*	chr7	35240000	35245000	5001	*	enh59571	promoter	118.077	TBX20	1125.25	TRUE	683	8.98298	1060.68	0.0240891	enh59571-TBX20
chr7	35225000	35230000	5001	*	chr7	35240000	35245000	5001	*	enh59574	promoter	83.6779	TBX20	1125.25	TRUE	683	31.4174	2628.94	0.059706	enh59574-TBX20
chr7	35290000	35295000	5001	*	chr7	35240000	35245000	5001	*	enh59575	promoter	100.079	TBX20	1125.25	TRUE	683	22.9552	2297.34	0.0521751	enh59575-TBX20
chr7	35420000	35425000	5001	*	chr7	35240000	35245000	5001	*	enh59579	intergenic	87.2233	TBX20	1125.25	TRUE	683	12.7007	1107.8	0.0251592	enh59579-TBX20
chr7	35460000	35465000	5001	*	chr7	35240000	35245000	5001	*	enh59580	intergenic	58.7163	TBX20	1125.25	TRUE	683	15.9985	939.373	0.0213341	enh59580-TBX20
chr7	35535000	35540000	5001	*	chr7	35240000	35245000	5001	*	enh59583	intergenic	62.9821	TBX20	1125.25	TRUE	683	15.6352	984.739	0.0223645	enh59583-TBX20
chr7	35535000	35540000	5001	*	chr7	35240000	35245000	5001	*	enh59584	intergenic	67.2282	TBX20	1125.25	TRUE	683	15.6352	1051.13	0.0238722	enh59584-TBX20
chr7	35555000	35560000	5001	*	chr7	35240000	35245000	5001	*	enh59585	intergenic	63.8796	TBX20	1125.25	TRUE	683	26.4835	1691.76	0.0384216	enh59585-TBX20
chr7	35570000	35575000	5001	*	chr7	35240000	35245000	5001	*	enh59586	intergenic	70.1192	TBX20	1125.25	TRUE	683	28.9311	2028.63	0.0460723	enh59586-TBX20
chr7	35575000	35580000	5001	*	chr7	35240000	35245000	5001	*	enh59587	intergenic	76.3386	TBX20	1125.25	TRUE	683	22.6077	1725.84	0.0391957	enh59587-TBX20
chr7	35595000	35600000	5001	*	chr7	35240000	35245000	5001	*	enh59589	intergenic	70.827	TBX20	1125.25	TRUE	683	21.0888	1493.66	0.0339225	enh59589-TBX20
chr7	35660000	35665000	5001	*	chr7	35240000	35245000	5001	*	enh59595	intergenic	64.9581	TBX20	1125.25	TRUE	683	15.1151	981.85	0.0222988	enh59595-TBX20
chr7	35290000	35295000	5001	*	chr7	35350000	35355000	5001	*	enh59575	promoter	100.079	LOC401324	259	TRUE	684	9.95114	995.903	0.0284473	enh59575-LOC401324
chr7	35380000	35385000	5001	*	chr7	35350000	35355000	5001	*	enh59576	genic	63.3589	LOC401324	259	TRUE	684	38.8303	2460.25	0.0702753	enh59576-LOC401324
chr7	35405000	35410000	5001	*	chr7	35350000	35355000	5001	*	enh59577	genic	61.9097	LOC401324	259	TRUE	684	22.629	1400.95	0.0400173	enh59577-LOC401324
chr7	35415000	35420000	5001	*	chr7	35350000	35355000	5001	*	enh59578	intergenic	71.0302	LOC401324	259	TRUE	684	24.5025	1740.42	0.0497138	enh59578-LOC401324
chr7	35420000	35425000	5001	*	chr7	35350000	35355000	5001	*	enh59579	intergenic	87.2233	LOC401324	259	TRUE	684	25.7373	2244.89	0.0641238	enh59579-LOC401324
chr7	35500000	35505000	5001	*	chr7	35350000	35355000	5001	*	enh59582	intergenic	64.4487	LOC401324	259	TRUE	684	16.4786	1062.02	0.030336	enh59582-LOC401324
chr7	35535000	35540000	5001	*	chr7	35350000	35355000	5001	*	enh59583	intergenic	62.9821	LOC401324	259	TRUE	684	11.1172	700.184	0.0200003	enh59583-LOC401324
chr7	35535000	35540000	5001	*	chr7	35350000	35355000	5001	*	enh59584	intergenic	67.2282	LOC401324	259	TRUE	684	11.1172	747.389	0.0213487	enh59584-LOC401324
chr7	35570000	35575000	5001	*	chr7	35350000	35355000	5001	*	enh59586	intergenic	70.1192	LOC401324	259	TRUE	684	11.59	812.684	0.0232137	enh59586-LOC401324
chr7	35110000	35115000	5001	*	chr7	35670000	35675000	5001	*	enh59573	intergenic	66.5962	HERPUD2	3540.25	TRUE	685	15.3752	1023.93	0.0207117	enh59573-HERPUD2
chr7	35225000	35230000	5001	*	chr7	35670000	35675000	5001	*	enh59574	promoter	83.6779	HERPUD2	3540.25	TRUE	685	15.6677	1311.04	0.0265193	enh59574-HERPUD2
chr7	35575000	35580000	5001	*	chr7	35670000	35675000	5001	*	enh59587	intergenic	76.3386	HERPUD2	3540.25	TRUE	685	16.0129	1222.4	0.0247263	enh59587-HERPUD2
chr7	35610000	35615000	5001	*	chr7	35670000	35675000	5001	*	enh59590	intergenic	75.8176	HERPUD2	3540.25	TRUE	685	14.7517	1118.44	0.0226233	enh59590-HERPUD2
chr7	35635000	35640000	5001	*	chr7	35670000	35675000	5001	*	enh59592	intergenic	74.2412	HERPUD2	3540.25	TRUE	685	27.5706	2046.87	0.0414034	enh59592-HERPUD2
chr7	35635000	35640000	5001	*	chr7	35670000	35675000	5001	*	enh59593	intergenic	64.5438	HERPUD2	3540.25	TRUE	685	27.5706	1779.51	0.0359953	enh59593-HERPUD2
chr7	35640000	35645000	5001	*	chr7	35670000	35675000	5001	*	enh59594	intergenic	54.5215	HERPUD2	3540.25	TRUE	685	23.5221	1282.46	0.0259411	enh59594-HERPUD2
chr7	35660000	35665000	5001	*	chr7	35670000	35675000	5001	*	enh59595	intergenic	64.9581	HERPUD2	3540.25	TRUE	685	65.3281	4243.59	0.0858377	enh59595-HERPUD2
chr7	35730000	35735000	5001	*	chr7	35670000	35675000	5001	*	enh59597	genic	82.6016	HERPUD2	3540.25	TRUE	685	18.656	1541.02	0.0311711	enh59597-HERPUD2
chr7	35730000	35735000	5001	*	chr7	35670000	35675000	5001	*	enh59598	promoter	122.753	HERPUD2	3540.25	TRUE	685	18.656	2290.09	0.046323	enh59598-HERPUD2
chr7	35930000	35935000	5001	*	chr7	35670000	35675000	5001	*	enh59608	genic	59.1002	HERPUD2	3540.25	TRUE	685	18.5349	1095.42	0.0221577	enh59608-HERPUD2
chr7	35720000	35725000	5001	*	chr7	35730000	35735000	5001	*	enh59596	genic	72.7284	LOC101930085	1528.38	TRUE	686	76.8812	5591.45	0.0418767	enh59596-LOC101930085
chr7	35730000	35735000	5001	*	chr7	35730000	35735000	5001	*	enh59597	genic	82.6016	LOC101930085	1528.38	TRUE	686	362.46	29939.7	0.224232	enh59597-LOC101930085
chr7	35730000	35735000	5001	*	chr7	35730000	35735000	5001	*	enh59598	promoter	122.753	LOC101930085	1528.38	TRUE	686	362.46	44493.1	0.333228	enh59598-LOC101930085
chr7	35730000	35735000	5001	*	chr7	35755000	35760000	5001	*	enh59597	genic	82.6016	LOC100506725	17	TRUE	687	29.2494	2416.05	0.0288044	enh59597-LOC100506725
chr7	35730000	35735000	5001	*	chr7	35755000	35760000	5001	*	enh59598	promoter	122.753	LOC100506725	17	TRUE	687	29.2494	3590.46	0.042806	enh59598-LOC100506725
chr7	35745000	35750000	5001	*	chr7	35755000	35760000	5001	*	enh59599	intergenic	62.9184	LOC100506725	17	TRUE	687	74.9771	4717.44	0.0562419	enh59599-LOC100506725
chr7	35760000	35765000	5001	*	chr7	35755000	35760000	5001	*	enh59600	intergenic	57.8791	LOC100506725	17	TRUE	687	177.646	10282	0.122583	enh59600-LOC100506725
chr7	35765000	35770000	5001	*	chr7	35755000	35760000	5001	*	enh59601	intergenic	64.4898	LOC100506725	17	TRUE	687	79.6766	5138.33	0.0612598	enh59601-LOC100506725
chr7	35765000	35770000	5001	*	chr7	35755000	35760000	5001	*	enh59602	intergenic	76.6107	LOC100506725	17	TRUE	687	79.6766	6104.08	0.0727736	enh59602-LOC100506725
chr7	35770000	35775000	5001	*	chr7	35755000	35760000	5001	*	enh59603	intergenic	77.1562	LOC100506725	17	TRUE	687	59.1292	4562.18	0.0543909	enh59603-LOC100506725
chr7	35795000	35800000	5001	*	chr7	35755000	35760000	5001	*	enh59604	genic	56.5133	LOC100506725	17	TRUE	687	31.171	1761.58	0.0210018	enh59604-LOC100506725
chr7	35840000	35845000	5001	*	chr7	35755000	35760000	5001	*	enh59605	promoter	129.442	LOC100506725	17	TRUE	687	20.1038	2602.27	0.0310246	enh59605-LOC100506725
chr7	35945000	35950000	5001	*	chr7	35755000	35760000	5001	*	enh59609	genic	62.5636	LOC100506725	17	TRUE	687	34.7928	2176.77	0.0259517	enh59609-LOC100506725
chr7	35745000	35750000	5001	*	chr7	35790000	35795000	5001	*	enh59599	intergenic	62.9184	SEPT7-AS1	1068.25	TRUE	688	24.369	1533.26	0.0239197	enh59599-SEPT7-AS1
chr7	35760000	35765000	5001	*	chr7	35790000	35795000	5001	*	enh59600	intergenic	57.8791	SEPT7-AS1	1068.25	TRUE	688	31.8039	1840.78	0.0287173	enh59600-SEPT7-AS1
chr7	35765000	35770000	5001	*	chr7	35790000	35795000	5001	*	enh59601	intergenic	64.4898	SEPT7-AS1	1068.25	TRUE	688	45.8197	2954.9	0.0460983	enh59601-SEPT7-AS1
chr7	35765000	35770000	5001	*	chr7	35790000	35795000	5001	*	enh59602	intergenic	76.6107	SEPT7-AS1	1068.25	TRUE	688	45.8197	3510.28	0.0547624	enh59602-SEPT7-AS1
chr7	35770000	35775000	5001	*	chr7	35790000	35795000	5001	*	enh59603	intergenic	77.1562	SEPT7-AS1	1068.25	TRUE	688	46.2793	3570.73	0.0557056	enh59603-SEPT7-AS1
chr7	35795000	35800000	5001	*	chr7	35790000	35795000	5001	*	enh59604	genic	56.5133	SEPT7-AS1	1068.25	TRUE	688	188.522	10654	0.166209	enh59604-SEPT7-AS1
chr7	35840000	35845000	5001	*	chr7	35790000	35795000	5001	*	enh59605	promoter	129.442	SEPT7-AS1	1068.25	TRUE	688	24.1387	3124.55	0.0487449	enh59605-SEPT7-AS1
chr7	35840000	35845000	5001	*	chr7	35840000	35845000	5001	*	enh59605	promoter	129.442	2024-09-07	2745.38	TRUE	689	519.267	67214.6	0.546058	enh59605-SEPT7
chr7	35865000	35870000	5001	*	chr7	35840000	35845000	5001	*	enh59606	genic	59.1903	2024-09-07	2745.38	TRUE	689	52.1733	3088.15	0.0250885	enh59606-SEPT7
chr7	36060000	36065000	5001	*	chr7	36130000	36135000	5001	*	enh59615	intergenic	60.3816	LOC101928618	20	TRUE	690	28.869	1743.16	0.0221874	enh59615-LOC101928618
chr7	36060000	36065000	5001	*	chr7	36130000	36135000	5001	*	enh59616	intergenic	58.8503	LOC101928618	20	TRUE	690	28.869	1698.95	0.0216247	enh59616-LOC101928618
chr7	36065000	36070000	5001	*	chr7	36130000	36135000	5001	*	enh59617	intergenic	64.296	LOC101928618	20	TRUE	690	30.5337	1963.19	0.024988	enh59617-LOC101928618
chr7	36085000	36090000	5001	*	chr7	36130000	36135000	5001	*	enh59619	intergenic	64.0825	LOC101928618	20	TRUE	690	30.4716	1952.7	0.0248545	enh59619-LOC101928618
chr7	36085000	36090000	5001	*	chr7	36130000	36135000	5001	*	enh59620	intergenic	60.1823	LOC101928618	20	TRUE	690	30.4716	1833.85	0.0233418	enh59620-LOC101928618
chr7	36095000	36100000	5001	*	chr7	36130000	36135000	5001	*	enh59621	intergenic	55.9643	LOC101928618	20	TRUE	690	34.2689	1917.83	0.0244107	enh59621-LOC101928618
chr7	36120000	36125000	5001	*	chr7	36130000	36135000	5001	*	enh59622	intergenic	63.8399	LOC101928618	20	TRUE	690	110.602	7060.8	0.0898717	enh59622-LOC101928618
chr7	36155000	36160000	5001	*	chr7	36130000	36135000	5001	*	enh59623	intergenic	82.7771	LOC101928618	20	TRUE	690	45.5924	3774	0.0480365	enh59623-LOC101928618
chr7	36155000	36160000	5001	*	chr7	36130000	36135000	5001	*	enh59624	intergenic	86.2768	LOC101928618	20	TRUE	690	45.5924	3933.56	0.0500674	enh59624-LOC101928618
chr7	36165000	36170000	5001	*	chr7	36130000	36135000	5001	*	enh59625	intergenic	65.1552	LOC101928618	20	TRUE	690	32.1077	2091.98	0.0266273	enh59625-LOC101928618
chr7	36165000	36170000	5001	*	chr7	36190000	36195000	5001	*	enh59625	intergenic	65.1552	EEPD1	4138.25	TRUE	691	48.7504	3176.34	0.0200162	enh59625-EEPD1
chr7	36190000	36195000	5001	*	chr7	36190000	36195000	5001	*	enh59626	promoter	114.481	EEPD1	4138.25	TRUE	691	544.871	62377.4	0.39308	enh59626-EEPD1
chr7	36200000	36205000	5001	*	chr7	36190000	36195000	5001	*	enh59627	genic	58.705	EEPD1	4138.25	TRUE	691	96.5618	5668.66	0.0357219	enh59627-EEPD1
chr7	36200000	36205000	5001	*	chr7	36190000	36195000	5001	*	enh59628	genic	72.5279	EEPD1	4138.25	TRUE	691	96.5618	7003.43	0.0441331	enh59628-EEPD1
chr7	36210000	36215000	5001	*	chr7	36190000	36195000	5001	*	enh59629	genic	69.1024	EEPD1	4138.25	TRUE	691	52.2407	3609.95	0.0227486	enh59629-EEPD1
chr7	36215000	36220000	5001	*	chr7	36190000	36195000	5001	*	enh59630	genic	90.0366	EEPD1	4138.25	TRUE	691	44.1371	3973.96	0.0250425	enh59630-EEPD1
chr7	36020000	36025000	5001	*	chr7	36360000	36365000	5001	*	enh59613	intergenic	59.7213	KIAA0895	492.625	TRUE	692	59.7036	3565.58	0.0341553	enh59613-KIAA0895
chr7	36020000	36025000	5001	*	chr7	36360000	36365000	5001	*	enh59614	intergenic	65.8231	KIAA0895	492.625	TRUE	692	59.7036	3929.88	0.037645	enh59614-KIAA0895
chr7	36320000	36325000	5001	*	chr7	36360000	36365000	5001	*	enh59643	genic	105.215	KIAA0895	492.625	TRUE	692	24.4148	2568.81	0.0246071	enh59643-KIAA0895
chr7	36330000	36335000	5001	*	chr7	36360000	36365000	5001	*	enh59645	genic	81.1528	KIAA0895	492.625	TRUE	692	36.2763	2943.92	0.0282003	enh59645-KIAA0895
chr7	36340000	36345000	5001	*	chr7	36360000	36365000	5001	*	enh59647	intergenic	76.7618	KIAA0895	492.625	TRUE	692	57.9864	4451.14	0.0426383	enh59647-KIAA0895
chr7	36355000	36360000	5001	*	chr7	36360000	36365000	5001	*	enh59648	intergenic	60.0115	KIAA0895	492.625	TRUE	692	118.697	7123.17	0.0682341	enh59648-KIAA0895
chr7	36355000	36360000	5001	*	chr7	36360000	36365000	5001	*	enh59649	intergenic	58.6912	KIAA0895	492.625	TRUE	692	118.697	6966.46	0.066733	enh59649-KIAA0895
chr7	36380000	36385000	5001	*	chr7	36360000	36365000	5001	*	enh59650	genic	61.5307	KIAA0895	492.625	TRUE	692	62.6932	3857.56	0.0369522	enh59650-KIAA0895
chr7	36380000	36385000	5001	*	chr7	36360000	36365000	5001	*	enh59651	genic	55.3458	KIAA0895	492.625	TRUE	692	62.6932	3469.8	0.0332378	enh59651-KIAA0895
chr7	36385000	36390000	5001	*	chr7	36360000	36365000	5001	*	enh59652	genic	63.9119	KIAA0895	492.625	TRUE	692	42.1254	2692.31	0.0257902	enh59652-KIAA0895
chr7	36405000	36410000	5001	*	chr7	36425000	36430000	5001	*	enh59653	promoter	88.7881	ANLN	1940.25	TRUE	693	51.1708	4543.36	0.0390818	enh59653-ANLN
chr7	36425000	36430000	5001	*	chr7	36425000	36430000	5001	*	enh59654	promoter	106.847	ANLN	1940.25	TRUE	693	426.962	45619.5	0.392418	enh59654-ANLN
chr7	36555000	36560000	5001	*	chr7	36550000	36555000	5001	*	enh59659	genic	74.8373	AOAH	2702.75	TRUE	694	100.062	7488.4	0.102045	enh59659-AOAH
chr7	36565000	36570000	5001	*	chr7	36550000	36555000	5001	*	enh59660	genic	65.8319	AOAH	2702.75	TRUE	694	55.8344	3675.69	0.0500889	enh59660-AOAH
chr7	36600000	36605000	5001	*	chr7	36550000	36555000	5001	*	enh59661	genic	69.7595	AOAH	2702.75	TRUE	694	21.5599	1504.01	0.0204952	enh59661-AOAH
chr7	36690000	36695000	5001	*	chr7	36550000	36555000	5001	*	enh59665	genic	76.4237	AOAH	2702.75	TRUE	694	19.4816	1488.86	0.0202888	enh59665-AOAH
chr7	36555000	36560000	5001	*	chr7	36635000	36640000	5001	*	enh59659	genic	74.8373	AOAH-IT1	34.25	TRUE	695	21.8189	1632.87	0.0229918	enh59659-AOAH-IT1
chr7	36600000	36605000	5001	*	chr7	36635000	36640000	5001	*	enh59661	genic	69.7595	AOAH-IT1	34.25	TRUE	695	39.7846	2775.35	0.0390786	enh59661-AOAH-IT1
chr7	36640000	36645000	5001	*	chr7	36635000	36640000	5001	*	enh59662	genic	67.1078	AOAH-IT1	34.25	TRUE	695	161.193	10817.3	0.152314	enh59662-AOAH-IT1
chr7	36650000	36655000	5001	*	chr7	36635000	36640000	5001	*	enh59663	genic	67.7467	AOAH-IT1	34.25	TRUE	695	59.017	3998.21	0.0562973	enh59663-AOAH-IT1
chr7	36665000	36670000	5001	*	chr7	36635000	36640000	5001	*	enh59664	genic	63.4032	AOAH-IT1	34.25	TRUE	695	28.7076	1820.15	0.0256289	enh59664-AOAH-IT1
chr7	36690000	36695000	5001	*	chr7	36635000	36640000	5001	*	enh59665	genic	76.4237	AOAH-IT1	34.25	TRUE	695	32.0076	2446.14	0.0344432	enh59665-AOAH-IT1
chr7	36695000	36700000	5001	*	chr7	36635000	36640000	5001	*	enh59666	genic	61.3817	AOAH-IT1	34.25	TRUE	695	26.8375	1647.33	0.0231954	enh59666-AOAH-IT1
chr7	36695000	36700000	5001	*	chr7	36635000	36640000	5001	*	enh59667	genic	74.4532	AOAH-IT1	34.25	TRUE	695	26.8375	1998.13	0.028135	enh59667-AOAH-IT1
chr7	36775000	36780000	5001	*	chr7	36890000	36895000	5001	*	enh59675	intergenic	104.21	ELMO1	1252.12	TRUE	696	13.419	1398.4	0.0205647	enh59675-ELMO1
chr7	36815000	36820000	5001	*	chr7	36890000	36895000	5001	*	enh59680	intergenic	87.9189	ELMO1	1252.12	TRUE	696	20.855	1833.54	0.026964	enh59680-ELMO1
chr7	36845000	36850000	5001	*	chr7	36890000	36895000	5001	*	enh59682	intergenic	63.6954	ELMO1	1252.12	TRUE	696	25.7078	1637.47	0.0240804	enh59682-ELMO1
chr7	36860000	36865000	5001	*	chr7	36890000	36895000	5001	*	enh59683	intergenic	59.1441	ELMO1	1252.12	TRUE	696	30.1267	1781.81	0.0262032	enh59683-ELMO1
chr7	36865000	36870000	5001	*	chr7	36890000	36895000	5001	*	enh59684	intergenic	64.1072	ELMO1	1252.12	TRUE	696	28.1252	1803.03	0.0265152	enh59684-ELMO1
chr7	36900000	36905000	5001	*	chr7	36890000	36895000	5001	*	enh59685	genic	60.0016	ELMO1	1252.12	TRUE	696	75.6239	4537.56	0.066729	enh59685-ELMO1
chr7	37010000	37015000	5001	*	chr7	37035000	37040000	5001	*	enh59694	genic	72.4758	ELMO1-AS1	76.375	TRUE	697	28.6889	2079.25	0.0270422	enh59694-ELMO1-AS1
chr7	37020000	37025000	5001	*	chr7	37035000	37040000	5001	*	enh59695	genic	69.1215	ELMO1-AS1	76.375	TRUE	697	48.8818	3378.79	0.0439436	enh59695-ELMO1-AS1
chr7	37025000	37030000	5001	*	chr7	37035000	37040000	5001	*	enh59696	promoter	62.6882	ELMO1-AS1	76.375	TRUE	697	70.69	4431.43	0.057634	enh59696-ELMO1-AS1
chr7	37055000	37060000	5001	*	chr7	37035000	37040000	5001	*	enh59697	intergenic	65.4962	ELMO1-AS1	76.375	TRUE	697	43.4815	2847.87	0.0370387	enh59697-ELMO1-AS1
chr7	37070000	37075000	5001	*	chr7	37035000	37040000	5001	*	enh59698	intergenic	80.736	ELMO1-AS1	76.375	TRUE	697	33.9967	2744.76	0.0356976	enh59698-ELMO1-AS1
chr7	37105000	37110000	5001	*	chr7	37035000	37040000	5001	*	enh59702	intergenic	72.3968	ELMO1-AS1	76.375	TRUE	697	23.9296	1732.43	0.0225315	enh59702-ELMO1-AS1
chr7	37130000	37135000	5001	*	chr7	37035000	37040000	5001	*	enh59704	intergenic	91.6439	ELMO1-AS1	76.375	TRUE	697	16.9873	1556.78	0.0202471	enh59704-ELMO1-AS1
chr7	37685000	37690000	5001	*	chr7	37720000	37725000	5001	*	enh59747	intergenic	84.0811	GPR141	2147.62	TRUE	698	46.1991	3884.48	0.0282283	enh59747-GPR141
chr7	37695000	37700000	5001	*	chr7	37720000	37725000	5001	*	enh59748	intergenic	73.0162	GPR141	2147.62	TRUE	698	53.2381	3887.24	0.0282484	enh59748-GPR141
chr7	37700000	37705000	5001	*	chr7	37720000	37725000	5001	*	enh59749	intergenic	76.1616	GPR141	2147.62	TRUE	698	57.4138	4372.73	0.0317764	enh59749-GPR141
chr7	37705000	37710000	5001	*	chr7	37720000	37725000	5001	*	enh59750	intergenic	70.382	GPR141	2147.62	TRUE	698	58.3742	4108.49	0.0298562	enh59750-GPR141
chr7	37710000	37715000	5001	*	chr7	37720000	37725000	5001	*	enh59751	intergenic	90.8775	GPR141	2147.62	TRUE	698	83.1029	7552.18	0.0548814	enh59751-GPR141
chr7	37720000	37725000	5001	*	chr7	37720000	37725000	5001	*	enh59752	promoter	94.1878	GPR141	2147.62	TRUE	698	468.95	44169.4	0.320977	enh59752-GPR141
chr7	37730000	37735000	5001	*	chr7	37720000	37725000	5001	*	enh59753	genic	84.6219	GPR141	2147.62	TRUE	698	86.6285	7330.66	0.0532716	enh59753-GPR141
chr7	37730000	37735000	5001	*	chr7	37720000	37725000	5001	*	enh59754	genic	71.6451	GPR141	2147.62	TRUE	698	86.6285	6206.5	0.0451023	enh59754-GPR141
chr7	37735000	37740000	5001	*	chr7	37720000	37725000	5001	*	enh59755	genic	69.7328	GPR141	2147.62	TRUE	698	56.2903	3925.28	0.0285249	enh59755-GPR141
chr7	37770000	37775000	5001	*	chr7	37885000	37890000	5001	*	enh59758	genic	79.0085	NME8	191.375	TRUE	699	18.5156	1462.89	0.0208046	enh59758-NME8
chr7	37825000	37830000	5001	*	chr7	37885000	37890000	5001	*	enh59760	intergenic	87.361	NME8	191.375	TRUE	699	21.3433	1864.57	0.0265171	enh59760-NME8
chr7	37865000	37870000	5001	*	chr7	37885000	37890000	5001	*	enh59762	intergenic	66.5082	NME8	191.375	TRUE	699	22.1647	1474.13	0.0209644	enh59762-NME8
chr7	37865000	37870000	5001	*	chr7	37885000	37890000	5001	*	enh59763	intergenic	63.8089	NME8	191.375	TRUE	699	22.1647	1414.3	0.0201136	enh59763-NME8
chr7	37870000	37875000	5001	*	chr7	37885000	37890000	5001	*	enh59764	intergenic	61.0215	NME8	191.375	TRUE	699	44.2928	2702.81	0.0384382	enh59764-NME8
chr7	37870000	37875000	5001	*	chr7	37885000	37890000	5001	*	enh59765	intergenic	60.9521	NME8	191.375	TRUE	699	44.2928	2699.74	0.0383945	enh59765-NME8
chr7	37940000	37945000	5001	*	chr7	37945000	37950000	5001	*	enh59766	intergenic	59.8454	SFRP4	165.5	TRUE	700	151.954	9093.72	0.107373	enh59766-SFRP4
chr7	37955000	37960000	5001	*	chr7	37945000	37950000	5001	*	enh59767	genic	60.3381	SFRP4	165.5	TRUE	700	44.8071	2703.58	0.0319221	enh59767-SFRP4
chr7	37955000	37960000	5001	*	chr7	37945000	37950000	5001	*	enh59768	promoter	66.9749	SFRP4	165.5	TRUE	700	44.8071	3000.95	0.0354334	enh59768-SFRP4
chr7	37955000	37960000	5001	*	chr7	37945000	37950000	5001	*	enh59769	promoter	72.6596	SFRP4	165.5	TRUE	700	44.8071	3255.67	0.0384409	enh59769-SFRP4
chr7	37960000	37965000	5001	*	chr7	37945000	37950000	5001	*	enh59770	promoter	97.0116	SFRP4	165.5	TRUE	700	43.0383	4175.21	0.0492983	enh59770-SFRP4
chr7	38385000	38390000	5001	*	chr7	37945000	37950000	5001	*	enh59800	genic	82.6445	SFRP4	165.5	TRUE	700	20.956	1731.9	0.0204492	enh59800-SFRP4
chr7	38385000	38390000	5001	*	chr7	37945000	37950000	5001	*	enh59801	genic	105.125	SFRP4	165.5	TRUE	700	20.956	2202.99	0.0260116	enh59801-SFRP4
chr7	37955000	37960000	5001	*	chr7	37960000	37965000	5001	*	enh59767	genic	60.3381	EPDR1	688.375	TRUE	701	158.205	9545.78	0.0749306	enh59767-EPDR1
chr7	37955000	37960000	5001	*	chr7	37960000	37965000	5001	*	enh59768	promoter	66.9749	EPDR1	688.375	TRUE	701	158.205	10595.8	0.0831725	enh59768-EPDR1
chr7	37955000	37960000	5001	*	chr7	37960000	37965000	5001	*	enh59769	promoter	72.6596	EPDR1	688.375	TRUE	701	158.205	11495.1	0.090232	enh59769-EPDR1
chr7	37960000	37965000	5001	*	chr7	37960000	37965000	5001	*	enh59770	promoter	97.0116	EPDR1	688.375	TRUE	701	276.561	26829.7	0.210602	enh59770-EPDR1
chr7	37980000	37985000	5001	*	chr7	37960000	37965000	5001	*	enh59771	genic	59.5206	EPDR1	688.375	TRUE	701	56.5783	3367.57	0.0264341	enh59771-EPDR1
chr7	37980000	37985000	5001	*	chr7	37960000	37965000	5001	*	enh59772	genic	62.7258	EPDR1	688.375	TRUE	701	56.5783	3548.92	0.0278576	enh59772-EPDR1
chr7	38190000	38195000	5001	*	chr7	38215000	38220000	5001	*	enh59780	intergenic	58.2304	STARD3NL	1899.88	TRUE	702	45.4285	2645.32	0.0206412	enh59780-STARD3NL
chr7	38205000	38210000	5001	*	chr7	38215000	38220000	5001	*	enh59781	intergenic	74.4416	STARD3NL	1899.88	TRUE	702	81.0167	6031.01	0.0470596	enh59781-STARD3NL
chr7	38210000	38215000	5001	*	chr7	38215000	38220000	5001	*	enh59782	intergenic	71.5622	STARD3NL	1899.88	TRUE	702	161.881	11584.6	0.0903936	enh59782-STARD3NL
chr7	38215000	38220000	5001	*	chr7	38215000	38220000	5001	*	enh59783	promoter	121.101	STARD3NL	1899.88	TRUE	702	405.255	49076.9	0.382944	enh59783-STARD3NL
chr7	38270000	38275000	5001	*	chr7	38295000	38300000	5001	*	enh59786	intergenic	75.2686	TARP	86.875	TRUE	703	40.5148	3049.49	0.0261938	enh59786-TARP
chr7	38280000	38285000	5001	*	chr7	38295000	38300000	5001	*	enh59787	intergenic	65.0059	TARP	86.875	TRUE	703	77.3184	5026.15	0.0431725	enh59787-TARP
chr7	38285000	38290000	5001	*	chr7	38295000	38300000	5001	*	enh59788	intergenic	61.8971	TARP	86.875	TRUE	703	110.066	6812.73	0.0585184	enh59788-TARP
chr7	38295000	38300000	5001	*	chr7	38295000	38300000	5001	*	enh59789	intergenic	76.0043	TARP	86.875	TRUE	703	351.417	26709.2	0.229421	enh59789-TARP
chr7	38305000	38310000	5001	*	chr7	38295000	38300000	5001	*	enh59790	genic	61.9509	TARP	86.875	TRUE	703	117.62	7286.67	0.0625893	enh59790-TARP
chr7	38310000	38315000	5001	*	chr7	38295000	38300000	5001	*	enh59791	promoter	65.9204	TARP	86.875	TRUE	703	77.6115	5116.18	0.0439458	enh59791-TARP
chr7	38315000	38320000	5001	*	chr7	38295000	38300000	5001	*	enh59792	intergenic	68.4584	TARP	86.875	TRUE	703	66.1995	4531.92	0.0389272	enh59792-TARP
chr7	38330000	38335000	5001	*	chr7	38295000	38300000	5001	*	enh59793	intergenic	66.9387	TARP	86.875	TRUE	703	36.8251	2465.03	0.0211735	enh59793-TARP
chr7	38350000	38355000	5001	*	chr7	38295000	38300000	5001	*	enh59794	intergenic	81.0829	TARP	86.875	TRUE	703	33.4884	2715.33	0.0233235	enh59794-TARP
chr7	38350000	38355000	5001	*	chr7	38295000	38300000	5001	*	enh59795	intergenic	71.8049	TARP	86.875	TRUE	703	33.4884	2404.63	0.0206547	enh59795-TARP
chr7	38375000	38380000	5001	*	chr7	38295000	38300000	5001	*	enh59798	intergenic	118.499	TARP	86.875	TRUE	703	21.7514	2577.52	0.0221397	enh59798-TARP
chr7	38375000	38380000	5001	*	chr7	38380000	38385000	5001	*	enh59798	intergenic	118.499	TRG-AS1	2737.5	TRUE	704	161.961	19192.2	0.114783	enh59798-TRG-AS1
chr7	38380000	38385000	5001	*	chr7	38380000	38385000	5001	*	enh59799	promoter	99.0919	TRG-AS1	2737.5	TRUE	704	330.068	32707.1	0.195612	enh59799-TRG-AS1
chr7	38385000	38390000	5001	*	chr7	38380000	38385000	5001	*	enh59800	genic	82.6445	TRG-AS1	2737.5	TRUE	704	155.158	12823	0.0766907	enh59800-TRG-AS1
chr7	38385000	38390000	5001	*	chr7	38380000	38385000	5001	*	enh59801	genic	105.125	TRG-AS1	2737.5	TRUE	704	155.158	16311	0.0975514	enh59801-TRG-AS1
chr7	38390000	38395000	5001	*	chr7	38380000	38385000	5001	*	enh59802	genic	78.0399	TRG-AS1	2737.5	TRUE	704	72.9944	5696.48	0.034069	enh59802-TRG-AS1
chr7	38395000	38400000	5001	*	chr7	38380000	38385000	5001	*	enh59803	genic	108.588	TRG-AS1	2737.5	TRUE	704	58.7373	6378.15	0.0381459	enh59803-TRG-AS1
chr7	38405000	38410000	5001	*	chr7	38380000	38385000	5001	*	enh59804	genic	99.53	TRG-AS1	2737.5	TRUE	704	38.7052	3852.33	0.0230397	enh59804-TRG-AS1
chr7	38405000	38410000	5001	*	chr7	38380000	38385000	5001	*	enh59805	genic	89.8255	TRG-AS1	2737.5	TRUE	704	38.7052	3476.71	0.0207932	enh59805-TRG-AS1
chr7	38375000	38380000	5001	*	chr7	38420000	38425000	5001	*	enh59798	intergenic	118.499	AMPH	1061.25	TRUE	705	16.6984	1978.74	0.0324099	enh59798-AMPH
chr7	38385000	38390000	5001	*	chr7	38420000	38425000	5001	*	enh59800	genic	82.6445	AMPH	1061.25	TRUE	705	17.8538	1475.52	0.0241677	enh59800-AMPH
chr7	38385000	38390000	5001	*	chr7	38420000	38425000	5001	*	enh59801	genic	105.125	AMPH	1061.25	TRUE	705	17.8538	1876.88	0.0307416	enh59801-AMPH
chr7	38390000	38395000	5001	*	chr7	38420000	38425000	5001	*	enh59802	genic	78.0399	AMPH	1061.25	TRUE	705	19.1815	1496.92	0.0245183	enh59802-AMPH
chr7	38395000	38400000	5001	*	chr7	38420000	38425000	5001	*	enh59803	genic	108.588	AMPH	1061.25	TRUE	705	22.2222	2413.05	0.0395237	enh59803-AMPH
chr7	38405000	38410000	5001	*	chr7	38420000	38425000	5001	*	enh59804	genic	99.53	AMPH	1061.25	TRUE	705	36.7348	3656.22	0.0598855	enh59804-AMPH
chr7	38405000	38410000	5001	*	chr7	38420000	38425000	5001	*	enh59805	genic	89.8255	AMPH	1061.25	TRUE	705	36.7348	3299.72	0.0540465	enh59805-AMPH
chr7	38435000	38440000	5001	*	chr7	38420000	38425000	5001	*	enh59806	genic	58.5432	AMPH	1061.25	TRUE	705	43.4047	2541.05	0.0416201	enh59806-AMPH
chr7	38435000	38440000	5001	*	chr7	38720000	38725000	5001	*	enh59806	genic	58.5432	FAM183BP	80.125	TRUE	706	19.4074	1136.17	0.0248615	enh59806-FAM183BP
chr7	38500000	38505000	5001	*	chr7	38720000	38725000	5001	*	enh59809	genic	74.4717	FAM183BP	80.125	TRUE	706	15.338	1142.24	0.0249944	enh59809-FAM183BP
chr7	38670000	38675000	5001	*	chr7	38720000	38725000	5001	*	enh59811	promoter	73.5237	FAM183BP	80.125	TRUE	706	20.5648	1512	0.0330854	enh59811-FAM183BP
chr7	38695000	38700000	5001	*	chr7	38720000	38725000	5001	*	enh59812	intergenic	56.2589	FAM183BP	80.125	TRUE	706	30.8178	1733.78	0.0379382	enh59812-FAM183BP
chr7	38700000	38705000	5001	*	chr7	38720000	38725000	5001	*	enh59813	intergenic	62.857	FAM183BP	80.125	TRUE	706	34.2117	2150.44	0.0470556	enh59813-FAM183BP
chr7	38710000	38715000	5001	*	chr7	38720000	38725000	5001	*	enh59814	intergenic	61.0117	FAM183BP	80.125	TRUE	706	73.5236	4485.8	0.0981575	enh59814-FAM183BP
chr7	38710000	38715000	5001	*	chr7	38720000	38725000	5001	*	enh59815	intergenic	72.9704	FAM183BP	80.125	TRUE	706	73.5236	5365.04	0.117397	enh59815-FAM183BP
chr7	38730000	38735000	5001	*	chr7	38720000	38725000	5001	*	enh59816	intergenic	58.8403	FAM183BP	80.125	TRUE	706	80.3125	4725.61	0.103405	enh59816-FAM183BP
chr7	38780000	38785000	5001	*	chr7	38720000	38725000	5001	*	enh59817	genic	60.1443	FAM183BP	80.125	TRUE	706	16.9085	1016.95	0.0222527	enh59817-FAM183BP
chr7	38780000	38785000	5001	*	chr7	38720000	38725000	5001	*	enh59818	genic	69.0181	FAM183BP	80.125	TRUE	706	16.9085	1166.99	0.0255359	enh59818-FAM183BP
chr7	38700000	38705000	5001	*	chr7	38760000	38765000	5001	*	enh59813	intergenic	62.857	VPS41	1463.5	TRUE	707	13.8473	870.399	0.0225282	enh59813-VPS41
chr7	38710000	38715000	5001	*	chr7	38760000	38765000	5001	*	enh59814	intergenic	61.0117	VPS41	1463.5	TRUE	707	16.9678	1035.23	0.0267946	enh59814-VPS41
chr7	38710000	38715000	5001	*	chr7	38760000	38765000	5001	*	enh59815	intergenic	72.9704	VPS41	1463.5	TRUE	707	16.9678	1238.15	0.0320465	enh59815-VPS41
chr7	38730000	38735000	5001	*	chr7	38760000	38765000	5001	*	enh59816	intergenic	58.8403	VPS41	1463.5	TRUE	707	29.256	1721.43	0.0445552	enh59816-VPS41
chr7	38780000	38785000	5001	*	chr7	38760000	38765000	5001	*	enh59817	genic	60.1443	VPS41	1463.5	TRUE	707	63.3048	3807.42	0.0985462	enh59817-VPS41
chr7	38780000	38785000	5001	*	chr7	38760000	38765000	5001	*	enh59818	genic	69.0181	VPS41	1463.5	TRUE	707	63.3048	4369.18	0.113086	enh59818-VPS41
chr7	38895000	38900000	5001	*	chr7	39015000	39020000	5001	*	enh59820	genic	71.0919	POU6F2	1434.5	TRUE	708	6.87171	488.523	0.0231366	enh59820-POU6F2
chr7	38915000	38920000	5001	*	chr7	39015000	39020000	5001	*	enh59821	genic	57.6666	POU6F2	1434.5	TRUE	708	8.2422	475.3	0.0225103	enh59821-POU6F2
chr7	38945000	38950000	5001	*	chr7	39015000	39020000	5001	*	enh59822	genic	61.5088	POU6F2	1434.5	TRUE	708	10.1474	624.156	0.0295602	enh59822-POU6F2
chr7	38945000	38950000	5001	*	chr7	39015000	39020000	5001	*	enh59823	promoter	81.0992	POU6F2	1434.5	TRUE	708	10.1474	822.948	0.038975	enh59823-POU6F2
chr7	39105000	39110000	5001	*	chr7	39015000	39020000	5001	*	enh59824	genic	68.4857	POU6F2	1434.5	TRUE	708	14.0181	960.042	0.0454678	enh59824-POU6F2
chr7	39385000	39390000	5001	*	chr7	39015000	39020000	5001	*	enh59825	genic	58.9862	POU6F2	1434.5	TRUE	708	10.8785	641.682	0.0303902	enh59825-POU6F2
chr7	39450000	39455000	5001	*	chr7	39015000	39020000	5001	*	enh59827	genic	70.5162	POU6F2	1434.5	TRUE	708	10.175	717.501	0.033981	enh59827-POU6F2
chr7	39470000	39475000	5001	*	chr7	39015000	39020000	5001	*	enh59828	genic	58.3943	POU6F2	1434.5	TRUE	708	10.0243	585.364	0.027723	enh59828-POU6F2
chr7	39490000	39495000	5001	*	chr7	39015000	39020000	5001	*	enh59829	genic	58.407	POU6F2	1434.5	TRUE	708	10.9299	638.384	0.030234	enh59829-POU6F2
chr7	39830000	39835000	5001	*	chr7	39015000	39020000	5001	*	enh59851	genic	67.4537	POU6F2	1434.5	TRUE	708	6.88981	464.743	0.0220104	enh59851-POU6F2
chr7	38895000	38900000	5001	*	chr7	39015000	39020000	5001	*	enh59820	genic	71.0919	POU6F2-AS2	86.375	TRUE	709	6.87171	488.523	0.0231366	enh59820-POU6F2-AS2
chr7	38915000	38920000	5001	*	chr7	39015000	39020000	5001	*	enh59821	genic	57.6666	POU6F2-AS2	86.375	TRUE	709	8.2422	475.3	0.0225103	enh59821-POU6F2-AS2
chr7	38945000	38950000	5001	*	chr7	39015000	39020000	5001	*	enh59822	genic	61.5088	POU6F2-AS2	86.375	TRUE	709	10.1474	624.156	0.0295602	enh59822-POU6F2-AS2
chr7	38945000	38950000	5001	*	chr7	39015000	39020000	5001	*	enh59823	promoter	81.0992	POU6F2-AS2	86.375	TRUE	709	10.1474	822.948	0.038975	enh59823-POU6F2-AS2
chr7	39105000	39110000	5001	*	chr7	39015000	39020000	5001	*	enh59824	genic	68.4857	POU6F2-AS2	86.375	TRUE	709	14.0181	960.042	0.0454678	enh59824-POU6F2-AS2
chr7	39385000	39390000	5001	*	chr7	39015000	39020000	5001	*	enh59825	genic	58.9862	POU6F2-AS2	86.375	TRUE	709	10.8785	641.682	0.0303902	enh59825-POU6F2-AS2
chr7	39450000	39455000	5001	*	chr7	39015000	39020000	5001	*	enh59827	genic	70.5162	POU6F2-AS2	86.375	TRUE	709	10.175	717.501	0.033981	enh59827-POU6F2-AS2
chr7	39470000	39475000	5001	*	chr7	39015000	39020000	5001	*	enh59828	genic	58.3943	POU6F2-AS2	86.375	TRUE	709	10.0243	585.364	0.027723	enh59828-POU6F2-AS2
chr7	39490000	39495000	5001	*	chr7	39015000	39020000	5001	*	enh59829	genic	58.407	POU6F2-AS2	86.375	TRUE	709	10.9299	638.384	0.030234	enh59829-POU6F2-AS2
chr7	39830000	39835000	5001	*	chr7	39015000	39020000	5001	*	enh59851	genic	67.4537	POU6F2-AS2	86.375	TRUE	709	6.88981	464.743	0.0220104	enh59851-POU6F2-AS2
chr7	39105000	39110000	5001	*	chr7	39440000	39445000	5001	*	enh59824	genic	68.4857	POU6F2-AS1	10.5	TRUE	710	21.4169	1466.75	0.0561348	enh59824-POU6F2-AS1
chr7	39385000	39390000	5001	*	chr7	39440000	39445000	5001	*	enh59825	genic	58.9862	POU6F2-AS1	10.5	TRUE	710	26.0634	1537.38	0.0588381	enh59825-POU6F2-AS1
chr7	39395000	39400000	5001	*	chr7	39440000	39445000	5001	*	enh59826	genic	65.0882	POU6F2-AS1	10.5	TRUE	710	28.7632	1872.15	0.0716501	enh59826-POU6F2-AS1
chr7	39450000	39455000	5001	*	chr7	39440000	39445000	5001	*	enh59827	genic	70.5162	POU6F2-AS1	10.5	TRUE	710	71.2493	5024.23	0.192285	enh59827-POU6F2-AS1
chr7	39470000	39475000	5001	*	chr7	39440000	39445000	5001	*	enh59828	genic	58.3943	POU6F2-AS1	10.5	TRUE	710	29.238	1707.33	0.0653423	enh59828-POU6F2-AS1
chr7	39490000	39495000	5001	*	chr7	39440000	39445000	5001	*	enh59829	genic	58.407	POU6F2-AS1	10.5	TRUE	710	12.524	731.49	0.0279953	enh59829-POU6F2-AS1
chr7	39555000	39560000	5001	*	chr7	39440000	39445000	5001	*	enh59830	intergenic	58.6926	POU6F2-AS1	10.5	TRUE	710	10.6937	627.643	0.0240209	enh59830-POU6F2-AS1
chr7	39605000	39610000	5001	*	chr7	39605000	39610000	5001	*	enh59831	promoter	89.7334	YAE1D1	434.25	TRUE	711	386.939	34721.4	0.379335	enh59831-YAE1D1
chr7	39620000	39625000	5001	*	chr7	39605000	39610000	5001	*	enh59832	intergenic	73.3988	YAE1D1	434.25	TRUE	711	49.9743	3668.05	0.0400739	enh59832-YAE1D1
chr7	39625000	39630000	5001	*	chr7	39605000	39610000	5001	*	enh59833	intergenic	87.9668	YAE1D1	434.25	TRUE	711	26.9622	2371.78	0.025912	enh59833-YAE1D1
chr7	39660000	39665000	5001	*	chr7	39605000	39610000	5001	*	enh59839	promoter	118.951	YAE1D1	434.25	TRUE	711	19.1633	2279.49	0.0249037	enh59839-YAE1D1
chr7	39770000	39775000	5001	*	chr7	39605000	39610000	5001	*	enh59845	promoter	111.211	YAE1D1	434.25	TRUE	711	22.7307	2527.91	0.0276177	enh59845-YAE1D1
chr7	39625000	39630000	5001	*	chr7	39660000	39665000	5001	*	enh59833	intergenic	87.9668	RALA	2453.75	TRUE	712	51.4984	4530.15	0.029181	enh59833-RALA
chr7	39630000	39635000	5001	*	chr7	39660000	39665000	5001	*	enh59834	intergenic	75.1486	RALA	2453.75	TRUE	712	54.4596	4092.56	0.0263623	enh59834-RALA
chr7	39645000	39650000	5001	*	chr7	39660000	39665000	5001	*	enh59836	intergenic	71.3486	RALA	2453.75	TRUE	712	53.4299	3812.15	0.024556	enh59836-RALA
chr7	39650000	39655000	5001	*	chr7	39660000	39665000	5001	*	enh59837	intergenic	60.2242	RALA	2453.75	TRUE	712	70.4933	4245.4	0.0273468	enh59837-RALA
chr7	39660000	39665000	5001	*	chr7	39660000	39665000	5001	*	enh59838	intergenic	93.0811	RALA	2453.75	TRUE	712	392.307	36516.4	0.235221	enh59838-RALA
chr7	39660000	39665000	5001	*	chr7	39660000	39665000	5001	*	enh59839	promoter	118.951	RALA	2453.75	TRUE	712	392.307	46665.2	0.300594	enh59839-RALA
chr7	39770000	39775000	5001	*	chr7	39660000	39665000	5001	*	enh59845	promoter	111.211	RALA	2453.75	TRUE	712	32.8474	3653	0.0235308	enh59845-RALA
chr7	39620000	39625000	5001	*	chr7	39770000	39775000	5001	*	enh59832	intergenic	73.3988	LINC00265	1406.75	TRUE	713	38.2433	2807.01	0.0226041	enh59832-LINC00265
chr7	39625000	39630000	5001	*	chr7	39770000	39775000	5001	*	enh59833	intergenic	87.9668	LINC00265	1406.75	TRUE	713	30.5808	2690.1	0.0216626	enh59833-LINC00265
chr7	39660000	39665000	5001	*	chr7	39770000	39775000	5001	*	enh59838	intergenic	93.0811	LINC00265	1406.75	TRUE	713	32.8474	3057.47	0.024621	enh59838-LINC00265
chr7	39660000	39665000	5001	*	chr7	39770000	39775000	5001	*	enh59839	promoter	118.951	LINC00265	1406.75	TRUE	713	32.8474	3907.22	0.0314637	enh59839-LINC00265
chr7	39735000	39740000	5001	*	chr7	39770000	39775000	5001	*	enh59842	genic	73.3002	LINC00265	1406.75	TRUE	713	51.4719	3772.9	0.0303821	enh59842-LINC00265
chr7	39740000	39745000	5001	*	chr7	39770000	39775000	5001	*	enh59843	genic	74.5666	LINC00265	1406.75	TRUE	713	58.6945	4376.65	0.0352439	enh59843-LINC00265
chr7	39765000	39770000	5001	*	chr7	39770000	39775000	5001	*	enh59844	intergenic	78.2255	LINC00265	1406.75	TRUE	713	165.319	12932.1	0.104139	enh59844-LINC00265
chr7	39770000	39775000	5001	*	chr7	39770000	39775000	5001	*	enh59845	promoter	111.211	LINC00265	1406.75	TRUE	713	330.973	36807.9	0.296404	enh59845-LINC00265
chr7	39780000	39785000	5001	*	chr7	39770000	39775000	5001	*	enh59846	genic	60.8418	LINC00265	1406.75	TRUE	713	63.2447	3847.92	0.0309862	enh59846-LINC00265
chr7	39785000	39790000	5001	*	chr7	39770000	39775000	5001	*	enh59847	genic	62.0028	LINC00265	1406.75	TRUE	713	41.1639	2552.28	0.0205528	enh59847-LINC00265
chr7	39950000	39955000	5001	*	chr7	39985000	39990000	5001	*	enh59859	intergenic	68.0231	CDK13	6707.38	TRUE	714	39.9823	2719.72	0.0233516	enh59859-CDK13
chr7	39985000	39990000	5001	*	chr7	39985000	39990000	5001	*	enh59860	promoter	139.476	CDK13	6707.38	TRUE	714	348.065	48546.6	0.416823	enh59860-CDK13
chr7	39990000	39995000	5001	*	chr7	39985000	39990000	5001	*	enh59861	genic	97.0044	CDK13	6707.38	TRUE	714	116.597	11310.5	0.097112	enh59861-CDK13
chr7	40005000	40010000	5001	*	chr7	39985000	39990000	5001	*	enh59862	genic	63.6128	CDK13	6707.38	TRUE	714	37.4709	2383.63	0.020466	enh59862-CDK13
chr7	40145000	40150000	5001	*	chr7	40170000	40175000	5001	*	enh59869	intergenic	65.3996	MPLKIP	1426	TRUE	715	35.779	2339.93	0.0235182	enh59869-MPLKIP
chr7	40155000	40160000	5001	*	chr7	40170000	40175000	5001	*	enh59870	intergenic	62.2355	MPLKIP	1426	TRUE	715	66.454	4135.8	0.0415682	enh59870-MPLKIP
chr7	40170000	40175000	5001	*	chr7	40170000	40175000	5001	*	enh59871	promoter	109.042	MPLKIP	1426	TRUE	715	431.853	47090.1	0.473295	enh59871-MPLKIP
chr7	40145000	40150000	5001	*	chr7	40170000	40175000	5001	*	enh59869	intergenic	65.3996	SUGCT	4361.75	TRUE	716	35.779	2339.93	0.0235182	enh59869-SUGCT
chr7	40155000	40160000	5001	*	chr7	40170000	40175000	5001	*	enh59870	intergenic	62.2355	SUGCT	4361.75	TRUE	716	66.454	4135.8	0.0415682	enh59870-SUGCT
chr7	40170000	40175000	5001	*	chr7	40170000	40175000	5001	*	enh59871	promoter	109.042	SUGCT	4361.75	TRUE	716	431.853	47090.1	0.473295	enh59871-SUGCT
chr7	40815000	40820000	5001	*	chr7	41000000	41005000	5001	*	enh59891	genic	61.6345	LINC01450	57.75	TRUE	717	13.0964	807.191	0.0247805	enh59891-LINC01450
chr7	40925000	40930000	5001	*	chr7	41000000	41005000	5001	*	enh59893	intergenic	59.5057	LINC01450	57.75	TRUE	717	14.2535	848.162	0.0260383	enh59893-LINC01450
chr7	41045000	41050000	5001	*	chr7	41000000	41005000	5001	*	enh59894	intergenic	74.1353	LINC01450	57.75	TRUE	717	11.9508	885.974	0.0271991	enh59894-LINC01450
chr7	41050000	41055000	5001	*	chr7	41000000	41005000	5001	*	enh59895	intergenic	74.2794	LINC01450	57.75	TRUE	717	13.3431	991.12	0.0304271	enh59895-LINC01450
chr7	41065000	41070000	5001	*	chr7	41000000	41005000	5001	*	enh59896	intergenic	62.1582	LINC01450	57.75	TRUE	717	11.1752	694.628	0.0213249	enh59896-LINC01450
chr7	41090000	41095000	5001	*	chr7	41000000	41005000	5001	*	enh59899	intergenic	57.135	LINC01450	57.75	TRUE	717	12.9857	741.938	0.0227773	enh59899-LINC01450
chr7	41170000	41175000	5001	*	chr7	41000000	41005000	5001	*	enh59906	intergenic	96.553	LINC01450	57.75	TRUE	717	10.1517	980.182	0.0300913	enh59906-LINC01450
chr7	41120000	41125000	5001	*	chr7	41140000	41145000	5001	*	enh59902	intergenic	63.0696	LINC01449	417.625	TRUE	718	42.8906	2705.09	0.0290466	enh59902-LINC01449
chr7	41135000	41140000	5001	*	chr7	41140000	41145000	5001	*	enh59903	intergenic	62.764	LINC01449	417.625	TRUE	718	124.183	7794.22	0.0836924	enh59903-LINC01449
chr7	41140000	41145000	5001	*	chr7	41140000	41145000	5001	*	enh59904	genic	89.1161	LINC01449	417.625	TRUE	718	367.472	32747.7	0.351636	enh59904-LINC01449
chr7	41160000	41165000	5001	*	chr7	41140000	41145000	5001	*	enh59905	genic	60.4914	LINC01449	417.625	TRUE	718	41.0806	2485.02	0.0266836	enh59905-LINC01449
chr7	41170000	41175000	5001	*	chr7	41140000	41145000	5001	*	enh59906	intergenic	96.553	LINC01449	417.625	TRUE	718	24.1102	2327.91	0.0249965	enh59906-LINC01449
chr7	41345000	41350000	5001	*	chr7	41720000	41725000	5001	*	enh59913	intergenic	65.7848	INHBA	147.5	TRUE	719	13.3563	878.644	0.0200381	enh59913-INHBA
chr7	41495000	41500000	5001	*	chr7	41720000	41725000	5001	*	enh59916	intergenic	79.7155	INHBA	147.5	TRUE	719	11.9258	950.67	0.0216807	enh59916-INHBA
chr7	41605000	41610000	5001	*	chr7	41720000	41725000	5001	*	enh59920	intergenic	83.7091	INHBA	147.5	TRUE	719	11.3051	946.342	0.021582	enh59920-INHBA
chr7	41620000	41625000	5001	*	chr7	41720000	41725000	5001	*	enh59922	intergenic	71.0374	INHBA	147.5	TRUE	719	20.2863	1441.08	0.032865	enh59922-INHBA
chr7	41665000	41670000	5001	*	chr7	41720000	41725000	5001	*	enh59924	intergenic	56.333	INHBA	147.5	TRUE	719	22.2139	1251.38	0.0285385	enh59924-INHBA
chr7	41670000	41675000	5001	*	chr7	41720000	41725000	5001	*	enh59925	intergenic	63.0893	INHBA	147.5	TRUE	719	22.8562	1441.98	0.0328854	enh59925-INHBA
chr7	41740000	41745000	5001	*	chr7	41720000	41725000	5001	*	enh59926	genic	94.7205	INHBA	147.5	TRUE	719	22.3778	2119.63	0.0483398	enh59926-INHBA
chr7	41745000	41750000	5001	*	chr7	41720000	41725000	5001	*	enh59927	genic	70.1471	INHBA	147.5	TRUE	719	13.4668	944.66	0.0215437	enh59927-INHBA
chr7	41605000	41610000	5001	*	chr7	41730000	41735000	5001	*	enh59920	intergenic	83.7091	INHBA-AS1	1516.62	TRUE	720	14.905	1247.68	0.0220059	enh59920-INHBA-AS1
chr7	41620000	41625000	5001	*	chr7	41730000	41735000	5001	*	enh59922	intergenic	71.0374	INHBA-AS1	1516.62	TRUE	720	16.0476	1139.98	0.0201063	enh59922-INHBA-AS1
chr7	41740000	41745000	5001	*	chr7	41730000	41735000	5001	*	enh59926	genic	94.7205	INHBA-AS1	1516.62	TRUE	720	45.6984	4328.57	0.0763447	enh59926-INHBA-AS1
chr7	41745000	41750000	5001	*	chr7	41730000	41735000	5001	*	enh59927	genic	70.1471	INHBA-AS1	1516.62	TRUE	720	30.6626	2150.89	0.037936	enh59927-INHBA-AS1
chr7	41770000	41775000	5001	*	chr7	41730000	41735000	5001	*	enh59929	genic	78.6789	INHBA-AS1	1516.62	TRUE	720	15.3328	1206.37	0.0212771	enh59929-INHBA-AS1
chr7	400000	405000	5001	*	chr7	415000	420000	5001	*	enh57835	intergenic	74.1888	LOC442497	50.125	TRUE	721	98.6768	7320.71	0.0623167	enh57835-LOC442497
chr7	405000	410000	5001	*	chr7	415000	420000	5001	*	enh57836	intergenic	74.3242	LOC442497	50.125	TRUE	721	135.458	10067.8	0.0857009	enh57836-LOC442497
chr7	410000	415000	5001	*	chr7	415000	420000	5001	*	enh57837	intergenic	58.2276	LOC442497	50.125	TRUE	721	237.761	13844.2	0.117847	enh57837-LOC442497
chr7	420000	425000	5001	*	chr7	415000	420000	5001	*	enh57838	genic	64.6286	LOC442497	50.125	TRUE	721	216.007	13960.2	0.118835	enh57838-LOC442497
chr7	505000	510000	5001	*	chr7	415000	420000	5001	*	enh57840	intergenic	101.248	LOC442497	50.125	TRUE	721	36.9656	3742.7	0.0318593	enh57840-LOC442497
chr7	41970000	41975000	5001	*	chr7	42000000	42005000	5001	*	enh59950	intergenic	58.3992	GLI3	1099.38	TRUE	722	30.3148	1770.36	0.027148	enh59950-GLI3
chr7	41980000	41985000	5001	*	chr7	42000000	42005000	5001	*	enh59951	intergenic	69.3604	GLI3	1099.38	TRUE	722	37.0043	2566.64	0.0393587	enh59951-GLI3
chr7	41980000	41985000	5001	*	chr7	42000000	42005000	5001	*	enh59952	intergenic	77.7637	GLI3	1099.38	TRUE	722	37.0043	2877.59	0.0441271	enh59952-GLI3
chr7	41995000	42000000	5001	*	chr7	42000000	42005000	5001	*	enh59953	intergenic	66.7861	GLI3	1099.38	TRUE	722	156.418	10446.6	0.160196	enh59953-GLI3
chr7	42005000	42010000	5001	*	chr7	42000000	42005000	5001	*	enh59954	genic	59.7375	GLI3	1099.38	TRUE	722	90.0306	5378.2	0.0824733	enh59954-GLI3
chr7	42015000	42020000	5001	*	chr7	42000000	42005000	5001	*	enh59955	genic	61.1294	GLI3	1099.38	TRUE	722	39.5258	2416.19	0.0370516	enh59955-GLI3
chr7	42055000	42060000	5001	*	chr7	42700000	42705000	5001	*	enh59957	genic	58.9205	LINC01448	131.5	TRUE	723	9.79108	576.895	0.0225089	enh59957-LINC01448
chr7	42145000	42150000	5001	*	chr7	42700000	42705000	5001	*	enh59962	genic	61.4291	LINC01448	131.5	TRUE	723	18.1652	1115.87	0.0435384	enh59962-LINC01448
chr7	42265000	42270000	5001	*	chr7	42700000	42705000	5001	*	enh59963	genic	60.9572	LINC01448	131.5	TRUE	723	10.2106	622.407	0.0242847	enh59963-LINC01448
chr7	42275000	42280000	5001	*	chr7	42700000	42705000	5001	*	enh59965	promoter	78.2475	LINC01448	131.5	TRUE	723	7.36011	575.91	0.0224704	enh59965-LINC01448
chr7	42680000	42685000	5001	*	chr7	42700000	42705000	5001	*	enh59966	intergenic	61.6646	LINC01448	131.5	TRUE	723	40.1496	2475.81	0.0965994	enh59966-LINC01448
chr7	42730000	42735000	5001	*	chr7	42700000	42705000	5001	*	enh59967	genic	59.3418	LINC01448	131.5	TRUE	723	32.9716	1956.59	0.076341	enh59967-LINC01448
chr7	42770000	42775000	5001	*	chr7	42700000	42705000	5001	*	enh59968	intergenic	65.5989	LINC01448	131.5	TRUE	723	12.7006	833.147	0.0325071	enh59968-LINC01448
chr7	42790000	42795000	5001	*	chr7	42700000	42705000	5001	*	enh59969	intergenic	56.4064	LINC01448	131.5	TRUE	723	9.86349	556.364	0.0217078	enh59969-LINC01448
chr7	42915000	42920000	5001	*	chr7	42700000	42705000	5001	*	enh59970	intergenic	78.6735	LINC01448	131.5	TRUE	723	8.07932	635.628	0.0248005	enh59970-LINC01448
chr7	42925000	42930000	5001	*	chr7	42700000	42705000	5001	*	enh59971	intergenic	96.8423	LINC01448	131.5	TRUE	723	7.14959	692.383	0.0270149	enh59971-LINC01448
chr7	42915000	42920000	5001	*	chr7	42945000	42950000	5001	*	enh59970	intergenic	78.6735	C7orf25	774.375	TRUE	724	30.9094	2431.75	0.0277307	enh59970-C7orf25
chr7	42925000	42930000	5001	*	chr7	42945000	42950000	5001	*	enh59971	intergenic	96.8423	C7orf25	774.375	TRUE	724	43.9118	4252.52	0.0484941	enh59971-C7orf25
chr7	42940000	42945000	5001	*	chr7	42945000	42950000	5001	*	enh59972	intergenic	57.9491	C7orf25	774.375	TRUE	724	202.429	11730.6	0.133771	enh59972-C7orf25
chr7	42950000	42955000	5001	*	chr7	42945000	42950000	5001	*	enh59973	promoter	98.7594	C7orf25	774.375	TRUE	724	148.859	14701.2	0.167647	enh59973-C7orf25
chr7	42960000	42965000	5001	*	chr7	42945000	42950000	5001	*	enh59974	genic	67.6043	C7orf25	774.375	TRUE	724	41.0666	2776.28	0.0316596	enh59974-C7orf25
chr7	42970000	42975000	5001	*	chr7	42945000	42950000	5001	*	enh59975	promoter	121.211	C7orf25	774.375	TRUE	724	22.1891	2689.56	0.0306707	enh59975-C7orf25
chr7	42925000	42930000	5001	*	chr7	42955000	42960000	5001	*	enh59971	intergenic	96.8423	PSMA2	2573	TRUE	725	23.7908	2303.95	0.0244395	enh59971-PSMA2
chr7	42940000	42945000	5001	*	chr7	42955000	42960000	5001	*	enh59972	intergenic	57.9491	PSMA2	2573	TRUE	725	58.0001	3361.05	0.0356529	enh59972-PSMA2
chr7	42950000	42955000	5001	*	chr7	42955000	42960000	5001	*	enh59973	promoter	98.7594	PSMA2	2573	TRUE	725	139.91	13817.4	0.14657	enh59973-PSMA2
chr7	42960000	42965000	5001	*	chr7	42955000	42960000	5001	*	enh59974	genic	67.6043	PSMA2	2573	TRUE	725	144.62	9776.96	0.103711	enh59974-PSMA2
chr7	42970000	42975000	5001	*	chr7	42955000	42960000	5001	*	enh59975	promoter	121.211	PSMA2	2573	TRUE	725	50.1775	6082.08	0.0645166	enh59975-PSMA2
chr7	42985000	42990000	5001	*	chr7	42955000	42960000	5001	*	enh59977	intergenic	119.289	PSMA2	2573	TRUE	725	20.765	2477.04	0.0262756	enh59977-PSMA2
chr7	42950000	42955000	5001	*	chr7	42970000	42975000	5001	*	enh59973	promoter	98.7594	MRPL32	1737	TRUE	726	45.0299	4447.12	0.0337944	enh59973-MRPL32
chr7	42960000	42965000	5001	*	chr7	42970000	42975000	5001	*	enh59974	genic	67.6043	MRPL32	1737	TRUE	726	76.7301	5187.29	0.039419	enh59974-MRPL32
chr7	42970000	42975000	5001	*	chr7	42970000	42975000	5001	*	enh59975	promoter	121.211	MRPL32	1737	TRUE	726	383.999	46545	0.353703	enh59975-MRPL32
chr7	42980000	42985000	5001	*	chr7	42970000	42975000	5001	*	enh59976	intergenic	69.5311	MRPL32	1737	TRUE	726	60.2609	4190	0.0318404	enh59976-MRPL32
chr7	42985000	42990000	5001	*	chr7	42970000	42975000	5001	*	enh59977	intergenic	119.289	MRPL32	1737	TRUE	726	31.3898	3744.46	0.0284547	enh59977-MRPL32
chr7	42970000	42975000	5001	*	chr7	43150000	43155000	5001	*	enh59975	promoter	121.211	HECW1	3174.62	TRUE	727	23.2763	2821.34	0.0200527	enh59975-HECW1
chr7	42980000	42985000	5001	*	chr7	43150000	43155000	5001	*	enh59976	intergenic	69.5311	HECW1	3174.62	TRUE	727	49.2369	3423.49	0.0243325	enh59976-HECW1
chr7	42985000	42990000	5001	*	chr7	43150000	43155000	5001	*	enh59977	intergenic	119.289	HECW1	3174.62	TRUE	727	31.6142	3771.22	0.026804	enh59977-HECW1
chr7	43115000	43120000	5001	*	chr7	43150000	43155000	5001	*	enh59985	intergenic	88.0932	HECW1	3174.62	TRUE	727	44.2017	3893.87	0.0276757	enh59985-HECW1
chr7	43120000	43125000	5001	*	chr7	43150000	43155000	5001	*	enh59987	intergenic	64.5981	HECW1	3174.62	TRUE	727	44.5489	2877.77	0.0204538	enh59987-HECW1
chr7	43145000	43150000	5001	*	chr7	43150000	43155000	5001	*	enh59988	intergenic	67.6688	HECW1	3174.62	TRUE	727	165.784	11218.4	0.0797348	enh59988-HECW1
chr7	43150000	43155000	5001	*	chr7	43150000	43155000	5001	*	enh59989	promoter	85.0375	HECW1	3174.62	TRUE	727	484.681	41216.1	0.292943	enh59989-HECW1
chr7	43155000	43160000	5001	*	chr7	43150000	43155000	5001	*	enh59990	promoter	83.2463	HECW1	3174.62	TRUE	727	106.637	8877.17	0.0630946	enh59990-HECW1
chr7	43160000	43165000	5001	*	chr7	43150000	43155000	5001	*	enh59991	genic	59.1183	HECW1	3174.62	TRUE	727	56.9089	3364.36	0.0239122	enh59991-HECW1
chr7	43160000	43165000	5001	*	chr7	43150000	43155000	5001	*	enh59992	genic	63.2908	HECW1	3174.62	TRUE	727	56.9089	3601.81	0.0255999	enh59992-HECW1
chr7	43200000	43205000	5001	*	chr7	43150000	43155000	5001	*	enh59993	genic	97.0771	HECW1	3174.62	TRUE	727	33.0235	3205.82	0.0227854	enh59993-HECW1
chr7	42970000	42975000	5001	*	chr7	43155000	43160000	5001	*	enh59975	promoter	121.211	HECW1-IT1	393.625	TRUE	728	28.3332	3434.31	0.0264038	enh59975-HECW1-IT1
chr7	42985000	42990000	5001	*	chr7	43155000	43160000	5001	*	enh59977	intergenic	119.289	HECW1-IT1	393.625	TRUE	728	31.2672	3729.82	0.0286758	enh59977-HECW1-IT1
chr7	43145000	43150000	5001	*	chr7	43155000	43160000	5001	*	enh59988	intergenic	67.6688	HECW1-IT1	393.625	TRUE	728	42.6496	2886.05	0.0221886	enh59988-HECW1-IT1
chr7	43150000	43155000	5001	*	chr7	43155000	43160000	5001	*	enh59989	promoter	85.0375	HECW1-IT1	393.625	TRUE	728	106.637	9068.18	0.0697184	enh59989-HECW1-IT1
chr7	43155000	43160000	5001	*	chr7	43155000	43160000	5001	*	enh59990	promoter	83.2463	HECW1-IT1	393.625	TRUE	728	410.818	34199.1	0.262931	enh59990-HECW1-IT1
chr7	43160000	43165000	5001	*	chr7	43155000	43160000	5001	*	enh59991	genic	59.1183	HECW1-IT1	393.625	TRUE	728	163.224	9649.53	0.0741879	enh59991-HECW1-IT1
chr7	43160000	43165000	5001	*	chr7	43155000	43160000	5001	*	enh59992	genic	63.2908	HECW1-IT1	393.625	TRUE	728	163.224	10330.6	0.0794241	enh59992-HECW1-IT1
chr7	43200000	43205000	5001	*	chr7	43155000	43160000	5001	*	enh59993	genic	97.0771	HECW1-IT1	393.625	TRUE	728	36.644	3557.29	0.0273493	enh59993-HECW1-IT1
chr7	43520000	43525000	5001	*	chr7	43545000	43550000	5001	*	enh60004	genic	68.1076	LOC100506895	76.625	TRUE	729	61.3633	4179.3	0.0550087	enh60004-LOC100506895
chr7	43525000	43530000	5001	*	chr7	43545000	43550000	5001	*	enh60005	genic	59.7	LOC100506895	76.625	TRUE	729	65.0118	3881.2	0.051085	enh60005-LOC100506895
chr7	43550000	43555000	5001	*	chr7	43545000	43550000	5001	*	enh60006	genic	59.9557	LOC100506895	76.625	TRUE	729	174.921	10487.5	0.138038	enh60006-LOC100506895
chr7	43555000	43560000	5001	*	chr7	43545000	43550000	5001	*	enh60007	genic	61.2568	LOC100506895	76.625	TRUE	729	107.547	6588.01	0.0867124	enh60007-LOC100506895
chr7	43575000	43580000	5001	*	chr7	43545000	43550000	5001	*	enh60008	genic	60.3922	LOC100506895	76.625	TRUE	729	35.663	2153.77	0.0283482	enh60008-LOC100506895
chr7	43585000	43590000	5001	*	chr7	43545000	43550000	5001	*	enh60009	genic	65.9854	LOC100506895	76.625	TRUE	729	29.6043	1953.45	0.0257117	enh60009-LOC100506895
chr7	43590000	43595000	5001	*	chr7	43545000	43550000	5001	*	enh60010	genic	69.9888	LOC100506895	76.625	TRUE	729	22.3824	1566.51	0.0206187	enh60010-LOC100506895
chr7	43610000	43615000	5001	*	chr7	43545000	43550000	5001	*	enh60011	intergenic	108.209	LOC100506895	76.625	TRUE	729	20.6225	2231.54	0.029372	enh60011-LOC100506895
chr7	43610000	43615000	5001	*	chr7	43620000	43625000	5001	*	enh60011	intergenic	108.209	STK17A	1785.38	TRUE	730	67.3982	7293.1	0.0559914	enh60011-STK17A
chr7	43620000	43625000	5001	*	chr7	43620000	43625000	5001	*	enh60012	promoter	113.438	STK17A	1785.38	TRUE	730	399.342	45300.4	0.347785	enh60012-STK17A
chr7	43630000	43635000	5001	*	chr7	43620000	43625000	5001	*	enh60013	genic	64.4827	STK17A	1785.38	TRUE	730	50.9731	3286.88	0.0252344	enh60013-STK17A
chr7	43630000	43635000	5001	*	chr7	43620000	43625000	5001	*	enh60014	genic	67.5619	STK17A	1785.38	TRUE	730	50.9731	3443.84	0.0264394	enh60014-STK17A
chr7	43620000	43625000	5001	*	chr7	43675000	43680000	5001	*	enh60012	promoter	113.438	COA1	1786	TRUE	731	21.27	2412.82	0.0231417	enh60012-COA1
chr7	43675000	43680000	5001	*	chr7	43675000	43680000	5001	*	enh60015	genic	57.133	COA1	1786	TRUE	731	543.597	31057.4	0.297875	enh60015-COA1
chr7	43685000	43690000	5001	*	chr7	43675000	43680000	5001	*	enh60016	genic	66.1959	COA1	1786	TRUE	731	71.5047	4733.32	0.0453978	enh60016-COA1
chr7	43685000	43690000	5001	*	chr7	43675000	43680000	5001	*	enh60017	genic	88.5375	COA1	1786	TRUE	731	71.5047	6330.85	0.0607199	enh60017-COA1
chr7	43685000	43690000	5001	*	chr7	43675000	43680000	5001	*	enh60018	genic	70.2996	COA1	1786	TRUE	731	71.5047	5026.75	0.0482122	enh60018-COA1
chr7	43690000	43695000	5001	*	chr7	43675000	43680000	5001	*	enh60019	genic	62.5589	COA1	1786	TRUE	731	54.9397	3436.97	0.0329644	enh60019-COA1
chr7	43775000	43780000	5001	*	chr7	43795000	43800000	5001	*	enh60022	intergenic	79.8648	BLVRA	2905.75	TRUE	732	57.9415	4627.49	0.0206354	enh60022-BLVRA
chr7	43780000	43785000	5001	*	chr7	43795000	43800000	5001	*	enh60023	intergenic	66.4015	BLVRA	2905.75	TRUE	732	68.996	4581.44	0.0204301	enh60023-BLVRA
chr7	43785000	43790000	5001	*	chr7	43795000	43800000	5001	*	enh60024	intergenic	71.0137	BLVRA	2905.75	TRUE	732	101.093	7178.98	0.0320133	enh60024-BLVRA
chr7	43790000	43795000	5001	*	chr7	43795000	43800000	5001	*	enh60025	intergenic	95.6146	BLVRA	2905.75	TRUE	732	207.394	19829.9	0.0884277	enh60025-BLVRA
chr7	43790000	43795000	5001	*	chr7	43795000	43800000	5001	*	enh60026	intergenic	73.4158	BLVRA	2905.75	TRUE	732	207.394	15226	0.0678974	enh60026-BLVRA
chr7	43795000	43800000	5001	*	chr7	43795000	43800000	5001	*	enh60027	intergenic	83.712	BLVRA	2905.75	TRUE	732	398.185	33332.8	0.148641	enh60027-BLVRA
chr7	43795000	43800000	5001	*	chr7	43795000	43800000	5001	*	enh60028	promoter	111.874	BLVRA	2905.75	TRUE	732	398.185	44546.4	0.198646	enh60028-BLVRA
chr7	43800000	43805000	5001	*	chr7	43795000	43800000	5001	*	enh60029	genic	78.7935	BLVRA	2905.75	TRUE	732	165.471	13038	0.0581406	enh60029-BLVRA
chr7	43800000	43805000	5001	*	chr7	43795000	43800000	5001	*	enh60030	genic	67.6634	BLVRA	2905.75	TRUE	732	165.471	11196.3	0.0499278	enh60030-BLVRA
chr7	43820000	43825000	5001	*	chr7	43795000	43800000	5001	*	enh60032	genic	82.9893	BLVRA	2905.75	TRUE	732	59.7372	4957.55	0.0221072	enh60032-BLVRA
chr7	43890000	43895000	5001	*	chr7	43905000	43910000	5001	*	enh60038	intergenic	62.4526	MRPS24	1486.88	TRUE	733	87.0434	5436.09	0.0362226	enh60038-MRPS24
chr7	43905000	43910000	5001	*	chr7	43905000	43910000	5001	*	enh60039	promoter	124.08	MRPS24	1486.88	TRUE	733	440.897	54706.6	0.36453	enh60039-MRPS24
chr7	43915000	43920000	5001	*	chr7	43905000	43910000	5001	*	enh60040	genic	85.868	MRPS24	1486.88	TRUE	733	78.1238	6708.33	0.0447001	enh60040-MRPS24
chr7	43915000	43920000	5001	*	chr7	43905000	43910000	5001	*	enh60041	genic	67.8022	MRPS24	1486.88	TRUE	733	78.1238	5296.96	0.0352956	enh60041-MRPS24
chr7	43920000	43925000	5001	*	chr7	43905000	43910000	5001	*	enh60042	genic	69.7801	MRPS24	1486.88	TRUE	733	56.6207	3951	0.0263269	enh60042-MRPS24
chr7	43890000	43895000	5001	*	chr7	43905000	43910000	5001	*	enh60038	intergenic	62.4526	URGCP-MRPS24	2865.88	TRUE	734	87.0434	5436.09	0.0362226	enh60038-URGCP-MRPS24
chr7	43905000	43910000	5001	*	chr7	43905000	43910000	5001	*	enh60039	promoter	124.08	URGCP-MRPS24	2865.88	TRUE	734	440.897	54706.6	0.36453	enh60039-URGCP-MRPS24
chr7	43915000	43920000	5001	*	chr7	43905000	43910000	5001	*	enh60040	genic	85.868	URGCP-MRPS24	2865.88	TRUE	734	78.1238	6708.33	0.0447001	enh60040-URGCP-MRPS24
chr7	43915000	43920000	5001	*	chr7	43905000	43910000	5001	*	enh60041	genic	67.8022	URGCP-MRPS24	2865.88	TRUE	734	78.1238	5296.96	0.0352956	enh60041-URGCP-MRPS24
chr7	43920000	43925000	5001	*	chr7	43905000	43910000	5001	*	enh60042	genic	69.7801	URGCP-MRPS24	2865.88	TRUE	734	56.6207	3951	0.0263269	enh60042-URGCP-MRPS24
chr7	43905000	43910000	5001	*	chr7	43915000	43920000	5001	*	enh60039	promoter	124.08	URGCP	1205.75	TRUE	735	78.1238	9693.61	0.0584505	enh60039-URGCP
chr7	43915000	43920000	5001	*	chr7	43915000	43920000	5001	*	enh60040	genic	85.868	URGCP	1205.75	TRUE	735	478.59	41095.5	0.247798	enh60040-URGCP
chr7	43915000	43920000	5001	*	chr7	43915000	43920000	5001	*	enh60041	genic	67.8022	URGCP	1205.75	TRUE	735	478.59	32449.4	0.195664	enh60041-URGCP
chr7	43920000	43925000	5001	*	chr7	43915000	43920000	5001	*	enh60042	genic	69.7801	URGCP	1205.75	TRUE	735	208.091	14520.6	0.0875565	enh60042-URGCP
chr7	43945000	43950000	5001	*	chr7	43915000	43920000	5001	*	enh60043	promoter	94.7308	URGCP	1205.75	TRUE	735	50.165	4752.17	0.0286546	enh60043-URGCP
chr7	43905000	43910000	5001	*	chr7	43965000	43970000	5001	*	enh60039	promoter	124.08	UBE2D4	1192	TRUE	736	24.4781	3037.25	0.022282	enh60039-UBE2D4
chr7	43945000	43950000	5001	*	chr7	43965000	43970000	5001	*	enh60043	promoter	94.7308	UBE2D4	1192	TRUE	736	68.9999	6536.41	0.0479527	enh60043-UBE2D4
chr7	43965000	43970000	5001	*	chr7	43965000	43970000	5001	*	enh60044	promoter	104.723	UBE2D4	1192	TRUE	736	486.671	50965.6	0.373896	enh60044-UBE2D4
chr7	43980000	43985000	5001	*	chr7	43965000	43970000	5001	*	enh60045	genic	60.3037	UBE2D4	1192	TRUE	736	81.2609	4900.33	0.03595	enh60045-UBE2D4
chr7	43945000	43950000	5001	*	chr7	43980000	43985000	5001	*	enh60043	promoter	94.7308	POLR2J4	2224.5	TRUE	737	30.5122	2890.44	0.0243847	enh60043-POLR2J4
chr7	43965000	43970000	5001	*	chr7	43980000	43985000	5001	*	enh60044	promoter	104.723	POLR2J4	2224.5	TRUE	737	81.2609	8509.87	0.0717919	enh60044-POLR2J4
chr7	43980000	43985000	5001	*	chr7	43980000	43985000	5001	*	enh60045	genic	60.3037	POLR2J4	2224.5	TRUE	737	494.977	29849	0.251815	enh60045-POLR2J4
chr7	43990000	43995000	5001	*	chr7	43980000	43985000	5001	*	enh60046	genic	62.1783	POLR2J4	2224.5	TRUE	737	108.589	6751.85	0.0569607	enh60046-POLR2J4
chr7	44000000	44005000	5001	*	chr7	43980000	43985000	5001	*	enh60047	genic	64.3431	POLR2J4	2224.5	TRUE	737	63.3434	4075.71	0.034384	enh60047-POLR2J4
chr7	44005000	44010000	5001	*	chr7	43980000	43985000	5001	*	enh60048	genic	80.7761	POLR2J4	2224.5	TRUE	737	48.7876	3940.88	0.0332464	enh60048-POLR2J4
chr7	44010000	44015000	5001	*	chr7	43980000	43985000	5001	*	enh60049	genic	79.6139	POLR2J4	2224.5	TRUE	737	35.3729	2816.18	0.0237581	enh60049-POLR2J4
chr7	44010000	44015000	5001	*	chr7	44040000	44045000	5001	*	enh60049	genic	79.6139	SPDYE1	118.25	TRUE	738	29.9352	2383.26	0.0224064	enh60049-SPDYE1
chr7	44025000	44030000	5001	*	chr7	44040000	44045000	5001	*	enh60050	genic	70.4619	SPDYE1	118.25	TRUE	738	83.6625	5895.02	0.0554225	enh60050-SPDYE1
chr7	44030000	44035000	5001	*	chr7	44040000	44045000	5001	*	enh60051	genic	72.0026	SPDYE1	118.25	TRUE	738	108.507	7812.77	0.0734524	enh60051-SPDYE1
chr7	44045000	44050000	5001	*	chr7	44040000	44045000	5001	*	enh60052	genic	60.4019	SPDYE1	118.25	TRUE	738	237.848	14366.5	0.135068	enh60052-SPDYE1
chr7	44055000	44060000	5001	*	chr7	44040000	44045000	5001	*	enh60053	promoter	116.393	SPDYE1	118.25	TRUE	738	71.7192	8347.59	0.0784806	enh60053-SPDYE1
chr7	44065000	44070000	5001	*	chr7	44040000	44045000	5001	*	enh60054	genic	74.7897	SPDYE1	118.25	TRUE	738	37.7562	2823.77	0.0265479	enh60054-SPDYE1
chr7	44080000	44085000	5001	*	chr7	44040000	44045000	5001	*	enh60057	promoter	129.806	SPDYE1	118.25	TRUE	738	24.2115	3142.79	0.0295472	enh60057-SPDYE1
chr7	44085000	44090000	5001	*	chr7	44040000	44045000	5001	*	enh60058	genic	102.545	SPDYE1	118.25	TRUE	738	21.9785	2253.79	0.0211892	enh60058-SPDYE1
chr7	44055000	44060000	5001	*	chr7	44065000	44070000	5001	*	enh60053	promoter	116.393	RASA4CP	431.625	TRUE	739	103.481	12044.4	0.069881	enh60053-RASA4CP
chr7	44065000	44070000	5001	*	chr7	44065000	44070000	5001	*	enh60054	genic	74.7897	RASA4CP	431.625	TRUE	739	545.775	40818.3	0.236825	enh60054-RASA4CP
chr7	44075000	44080000	5001	*	chr7	44065000	44070000	5001	*	enh60055	genic	71.7404	RASA4CP	431.625	TRUE	739	154.967	11117.4	0.0645026	enh60055-RASA4CP
chr7	44075000	44080000	5001	*	chr7	44065000	44070000	5001	*	enh60056	promoter	82.8308	RASA4CP	431.625	TRUE	739	154.967	12836.1	0.074474	enh60056-RASA4CP
chr7	44080000	44085000	5001	*	chr7	44065000	44070000	5001	*	enh60057	promoter	129.806	RASA4CP	431.625	TRUE	739	114.724	14891.8	0.0864012	enh60057-RASA4CP
chr7	44085000	44090000	5001	*	chr7	44065000	44070000	5001	*	enh60058	genic	102.545	RASA4CP	431.625	TRUE	739	70.4005	7219.22	0.0418855	enh60058-RASA4CP
chr7	44065000	44070000	5001	*	chr7	44075000	44080000	5001	*	enh60054	genic	74.7897	LINC00957	387.375	TRUE	740	154.967	11590	0.0475476	enh60054-LINC00957
chr7	44075000	44080000	5001	*	chr7	44075000	44080000	5001	*	enh60055	genic	71.7404	LINC00957	387.375	TRUE	740	789.827	56662.5	0.232457	enh60055-LINC00957
chr7	44075000	44080000	5001	*	chr7	44075000	44080000	5001	*	enh60056	promoter	82.8308	LINC00957	387.375	TRUE	740	789.827	65422	0.268393	enh60056-LINC00957
chr7	44080000	44085000	5001	*	chr7	44075000	44080000	5001	*	enh60057	promoter	129.806	LINC00957	387.375	TRUE	740	169.174	21959.8	0.0900899	enh60057-LINC00957
chr7	44085000	44090000	5001	*	chr7	44075000	44080000	5001	*	enh60058	genic	102.545	LINC00957	387.375	TRUE	740	106.476	10918.6	0.0447935	enh60058-LINC00957
chr7	44055000	44060000	5001	*	chr7	44080000	44085000	5001	*	enh60053	promoter	116.393	DBNL	3680.38	TRUE	741	47.1182	5484.22	0.025091	enh60053-DBNL
chr7	44065000	44070000	5001	*	chr7	44080000	44085000	5001	*	enh60054	genic	74.7897	DBNL	3680.38	TRUE	741	114.724	8580.14	0.0392553	enh60054-DBNL
chr7	44075000	44080000	5001	*	chr7	44080000	44085000	5001	*	enh60055	genic	71.7404	DBNL	3680.38	TRUE	741	169.174	12136.6	0.0555268	enh60055-DBNL
chr7	44075000	44080000	5001	*	chr7	44080000	44085000	5001	*	enh60056	promoter	82.8308	DBNL	3680.38	TRUE	741	169.174	14012.9	0.0641107	enh60056-DBNL
chr7	44080000	44085000	5001	*	chr7	44080000	44085000	5001	*	enh60057	promoter	129.806	DBNL	3680.38	TRUE	741	572.696	74339.2	0.340112	enh60057-DBNL
chr7	44085000	44090000	5001	*	chr7	44080000	44085000	5001	*	enh60058	genic	102.545	DBNL	3680.38	TRUE	741	268.466	27529.9	0.125953	enh60058-DBNL
chr7	44110000	44115000	5001	*	chr7	44080000	44085000	5001	*	enh60061	genic	99.4503	DBNL	3680.38	TRUE	741	45.7961	4554.43	0.0208371	enh60061-DBNL
chr7	44055000	44060000	5001	*	chr7	44100000	44105000	5001	*	enh60053	promoter	116.393	PGAM2	98.125	TRUE	742	44.5735	5188.02	0.0377577	enh60053-PGAM2
chr7	44065000	44070000	5001	*	chr7	44100000	44105000	5001	*	enh60054	genic	74.7897	PGAM2	98.125	TRUE	742	61.3894	4591.29	0.0334148	enh60054-PGAM2
chr7	44075000	44080000	5001	*	chr7	44100000	44105000	5001	*	enh60055	genic	71.7404	PGAM2	98.125	TRUE	742	51.7294	3711.09	0.0270088	enh60055-PGAM2
chr7	44075000	44080000	5001	*	chr7	44100000	44105000	5001	*	enh60056	promoter	82.8308	PGAM2	98.125	TRUE	742	51.7294	4284.78	0.0311841	enh60056-PGAM2
chr7	44080000	44085000	5001	*	chr7	44100000	44105000	5001	*	enh60057	promoter	129.806	PGAM2	98.125	TRUE	742	68.7833	8928.47	0.0649801	enh60057-PGAM2
chr7	44085000	44090000	5001	*	chr7	44100000	44105000	5001	*	enh60058	genic	102.545	PGAM2	98.125	TRUE	742	104.144	10679.5	0.0777238	enh60058-PGAM2
chr7	44105000	44110000	5001	*	chr7	44100000	44105000	5001	*	enh60059	promoter	65.4894	PGAM2	98.125	TRUE	742	239.087	15657.7	0.113954	enh60059-PGAM2
chr7	44110000	44115000	5001	*	chr7	44100000	44105000	5001	*	enh60060	genic	87.5809	PGAM2	98.125	TRUE	742	92.2515	8079.46	0.0588012	enh60060-PGAM2
chr7	44110000	44115000	5001	*	chr7	44100000	44105000	5001	*	enh60061	genic	99.4503	PGAM2	98.125	TRUE	742	92.2515	9174.43	0.0667702	enh60061-PGAM2
chr7	44120000	44125000	5001	*	chr7	44100000	44105000	5001	*	enh60062	promoter	125.89	PGAM2	98.125	TRUE	742	46.3598	5836.24	0.0424754	enh60062-PGAM2
chr7	44125000	44130000	5001	*	chr7	44100000	44105000	5001	*	enh60063	intergenic	87.5818	PGAM2	98.125	TRUE	742	32.7488	2868.2	0.0208743	enh60063-PGAM2
chr7	44080000	44085000	5001	*	chr7	44110000	44115000	5001	*	enh60057	promoter	129.806	POLM	2438.88	TRUE	743	45.7961	5944.59	0.0240008	enh60057-POLM
chr7	44085000	44090000	5001	*	chr7	44110000	44115000	5001	*	enh60058	genic	102.545	POLM	2438.88	TRUE	743	64.2686	6590.43	0.0266083	enh60058-POLM
chr7	44105000	44110000	5001	*	chr7	44110000	44115000	5001	*	enh60059	promoter	65.4894	POLM	2438.88	TRUE	743	245.002	16045	0.0647805	enh60059-POLM
chr7	44110000	44115000	5001	*	chr7	44110000	44115000	5001	*	enh60060	genic	87.5809	POLM	2438.88	TRUE	743	653.772	57257.9	0.231175	enh60060-POLM
chr7	44110000	44115000	5001	*	chr7	44110000	44115000	5001	*	enh60061	genic	99.4503	POLM	2438.88	TRUE	743	653.772	65017.8	0.262505	enh60061-POLM
chr7	44120000	44125000	5001	*	chr7	44110000	44115000	5001	*	enh60062	promoter	125.89	POLM	2438.88	TRUE	743	103.554	13036.4	0.0526336	enh60062-POLM
chr7	44125000	44130000	5001	*	chr7	44110000	44115000	5001	*	enh60063	intergenic	87.5818	POLM	2438.88	TRUE	743	64.9648	5689.74	0.0229719	enh60063-POLM
chr7	44080000	44085000	5001	*	chr7	44140000	44145000	5001	*	enh60057	promoter	129.806	AEBP1	116.625	TRUE	744	22.2926	2893.7	0.0212937	enh60057-AEBP1
chr7	44110000	44115000	5001	*	chr7	44140000	44145000	5001	*	enh60060	genic	87.5809	AEBP1	116.625	TRUE	744	33.9184	2970.6	0.0218595	enh60060-AEBP1
chr7	44110000	44115000	5001	*	chr7	44140000	44145000	5001	*	enh60061	genic	99.4503	AEBP1	116.625	TRUE	744	33.9184	3373.19	0.024822	enh60061-AEBP1
chr7	44120000	44125000	5001	*	chr7	44140000	44145000	5001	*	enh60062	promoter	125.89	AEBP1	116.625	TRUE	744	61.9572	7799.8	0.0573958	enh60062-AEBP1
chr7	44125000	44130000	5001	*	chr7	44140000	44145000	5001	*	enh60063	intergenic	87.5818	AEBP1	116.625	TRUE	744	89.027	7797.15	0.0573762	enh60063-AEBP1
chr7	44130000	44135000	5001	*	chr7	44140000	44145000	5001	*	enh60064	intergenic	64.8707	AEBP1	116.625	TRUE	744	113.428	7358.15	0.0541458	enh60064-AEBP1
chr7	44140000	44145000	5001	*	chr7	44140000	44145000	5001	*	enh60065	promoter	64.5567	AEBP1	116.625	TRUE	744	517.935	33436.2	0.246044	enh60065-AEBP1
chr7	44160000	44165000	5001	*	chr7	44140000	44145000	5001	*	enh60066	promoter	102.173	AEBP1	116.625	TRUE	744	75.0652	7669.6	0.0564377	enh60066-AEBP1
chr7	44170000	44175000	5001	*	chr7	44140000	44145000	5001	*	enh60067	intergenic	57.2097	AEBP1	116.625	TRUE	744	47.685	2728.04	0.0200746	enh60067-AEBP1
chr7	44110000	44115000	5001	*	chr7	44150000	44155000	5001	*	enh60060	genic	87.5809	POLD2	678	TRUE	745	33.071	2896.39	0.0273744	enh60060-POLD2
chr7	44110000	44115000	5001	*	chr7	44150000	44155000	5001	*	enh60061	genic	99.4503	POLD2	678	TRUE	745	33.071	3288.92	0.0310843	enh60061-POLD2
chr7	44120000	44125000	5001	*	chr7	44150000	44155000	5001	*	enh60062	promoter	125.89	POLD2	678	TRUE	745	32.1359	4045.6	0.0382358	enh60062-POLD2
chr7	44125000	44130000	5001	*	chr7	44150000	44155000	5001	*	enh60063	intergenic	87.5818	POLD2	678	TRUE	745	43.7954	3835.69	0.0362519	enh60063-POLD2
chr7	44130000	44135000	5001	*	chr7	44150000	44155000	5001	*	enh60064	intergenic	64.8707	POLD2	678	TRUE	745	84.0212	5450.51	0.051514	enh60064-POLD2
chr7	44140000	44145000	5001	*	chr7	44150000	44155000	5001	*	enh60065	promoter	64.5567	POLD2	678	TRUE	745	142.998	9231.46	0.0872485	enh60065-POLD2
chr7	44160000	44165000	5001	*	chr7	44150000	44155000	5001	*	enh60066	promoter	102.173	POLD2	678	TRUE	745	142.994	14610.1	0.138083	enh60066-POLD2
chr7	44170000	44175000	5001	*	chr7	44150000	44155000	5001	*	enh60067	intergenic	57.2097	POLD2	678	TRUE	745	64.687	3700.72	0.0349763	enh60067-POLD2
chr7	44205000	44210000	5001	*	chr7	44150000	44155000	5001	*	enh60068	intergenic	62.8964	POLD2	678	TRUE	745	50.252	3160.67	0.0298722	enh60068-POLD2
chr7	44235000	44240000	5001	*	chr7	44150000	44155000	5001	*	enh60070	intergenic	64.3302	POLD2	678	TRUE	745	42.0037	2702.1	0.0255382	enh60070-POLD2
chr7	44110000	44115000	5001	*	chr7	44175000	44180000	5001	*	enh60060	genic	87.5809	MYL7	20.875	TRUE	746	25.5235	2235.37	0.0202131	enh60060-MYL7
chr7	44110000	44115000	5001	*	chr7	44175000	44180000	5001	*	enh60061	genic	99.4503	MYL7	20.875	TRUE	746	25.5235	2538.32	0.0229525	enh60061-MYL7
chr7	44120000	44125000	5001	*	chr7	44175000	44180000	5001	*	enh60062	promoter	125.89	MYL7	20.875	TRUE	746	30.5253	3842.84	0.0347484	enh60062-MYL7
chr7	44130000	44135000	5001	*	chr7	44175000	44180000	5001	*	enh60064	intergenic	64.8707	MYL7	20.875	TRUE	746	40.6262	2635.45	0.0238308	enh60064-MYL7
chr7	44140000	44145000	5001	*	chr7	44175000	44180000	5001	*	enh60065	promoter	64.5567	MYL7	20.875	TRUE	746	54.7467	3534.27	0.0319582	enh60065-MYL7
chr7	44160000	44165000	5001	*	chr7	44175000	44180000	5001	*	enh60066	promoter	102.173	MYL7	20.875	TRUE	746	86.9503	8883.93	0.080332	enh60066-MYL7
chr7	44170000	44175000	5001	*	chr7	44175000	44180000	5001	*	enh60067	intergenic	57.2097	MYL7	20.875	TRUE	746	228.062	13047.3	0.117979	enh60067-MYL7
chr7	44205000	44210000	5001	*	chr7	44175000	44180000	5001	*	enh60068	intergenic	62.8964	MYL7	20.875	TRUE	746	55.4049	3484.76	0.0315106	enh60068-MYL7
chr7	44225000	44230000	5001	*	chr7	44175000	44180000	5001	*	enh60069	intergenic	63.0885	MYL7	20.875	TRUE	746	36.2467	2286.75	0.0206777	enh60069-MYL7
chr7	44240000	44245000	5001	*	chr7	44175000	44180000	5001	*	enh60071	promoter	98.2379	MYL7	20.875	TRUE	746	26.6723	2620.23	0.0236932	enh60071-MYL7
chr7	44055000	44060000	5001	*	chr7	44180000	44185000	5001	*	enh60053	promoter	116.393	GCK	88.125	TRUE	747	17.3252	2016.53	0.0221483	enh60053-GCK
chr7	44080000	44085000	5001	*	chr7	44180000	44185000	5001	*	enh60057	promoter	129.806	GCK	88.125	TRUE	747	15.6061	2025.76	0.0222498	enh60057-GCK
chr7	44120000	44125000	5001	*	chr7	44180000	44185000	5001	*	enh60062	promoter	125.89	GCK	88.125	TRUE	747	21.5167	2708.75	0.0297513	enh60062-GCK
chr7	44125000	44130000	5001	*	chr7	44180000	44185000	5001	*	enh60063	intergenic	87.5818	GCK	88.125	TRUE	747	25.2036	2207.38	0.0242445	enh60063-GCK
chr7	44130000	44135000	5001	*	chr7	44180000	44185000	5001	*	enh60064	intergenic	64.8707	GCK	88.125	TRUE	747	43.2554	2806.01	0.0308196	enh60064-GCK
chr7	44140000	44145000	5001	*	chr7	44180000	44185000	5001	*	enh60065	promoter	64.5567	GCK	88.125	TRUE	747	39.2025	2530.79	0.0277966	enh60065-GCK
chr7	44160000	44165000	5001	*	chr7	44180000	44185000	5001	*	enh60066	promoter	102.173	GCK	88.125	TRUE	747	53.1463	5430.1	0.0596409	enh60066-GCK
chr7	44170000	44175000	5001	*	chr7	44180000	44185000	5001	*	enh60067	intergenic	57.2097	GCK	88.125	TRUE	747	96.5558	5523.93	0.0606715	enh60067-GCK
chr7	44205000	44210000	5001	*	chr7	44180000	44185000	5001	*	enh60068	intergenic	62.8964	GCK	88.125	TRUE	747	53.0186	3334.68	0.0366261	enh60068-GCK
chr7	44225000	44230000	5001	*	chr7	44180000	44185000	5001	*	enh60069	intergenic	63.0885	GCK	88.125	TRUE	747	38.225	2411.56	0.0264871	enh60069-GCK
chr7	44235000	44240000	5001	*	chr7	44180000	44185000	5001	*	enh60070	intergenic	64.3302	GCK	88.125	TRUE	747	36.4026	2341.79	0.0257208	enh60070-GCK
chr7	44240000	44245000	5001	*	chr7	44180000	44185000	5001	*	enh60071	promoter	98.2379	GCK	88.125	TRUE	747	24.1913	2376.5	0.0261021	enh60071-GCK
chr7	44080000	44085000	5001	*	chr7	44240000	44245000	5001	*	enh60057	promoter	129.806	YKT6	828.625	TRUE	748	26.3166	3416.05	0.0209596	enh60057-YKT6
chr7	44120000	44125000	5001	*	chr7	44240000	44245000	5001	*	enh60062	promoter	125.89	YKT6	828.625	TRUE	748	30.1169	3791.43	0.0232628	enh60062-YKT6
chr7	44225000	44230000	5001	*	chr7	44240000	44245000	5001	*	enh60069	intergenic	63.0885	YKT6	828.625	TRUE	748	54.8835	3462.52	0.0212447	enh60069-YKT6
chr7	44235000	44240000	5001	*	chr7	44240000	44245000	5001	*	enh60070	intergenic	64.3302	YKT6	828.625	TRUE	748	100.956	6494.5	0.0398479	enh60070-YKT6
chr7	44240000	44245000	5001	*	chr7	44240000	44245000	5001	*	enh60071	promoter	98.2379	YKT6	828.625	TRUE	748	452.28	44431	0.272612	enh60071-YKT6
chr7	44250000	44255000	5001	*	chr7	44240000	44245000	5001	*	enh60072	genic	64.9543	YKT6	828.625	TRUE	748	95.8527	6226.05	0.0382007	enh60072-YKT6
chr7	44120000	44125000	5001	*	chr7	44255000	44260000	5001	*	enh60062	promoter	125.89	CAMK2B	1724.38	TRUE	749	21.5028	2707	0.0212169	enh60062-CAMK2B
chr7	44160000	44165000	5001	*	chr7	44255000	44260000	5001	*	enh60066	promoter	102.173	CAMK2B	1724.38	TRUE	749	25.1283	2567.42	0.020123	enh60066-CAMK2B
chr7	44240000	44245000	5001	*	chr7	44255000	44260000	5001	*	enh60071	promoter	98.2379	CAMK2B	1724.38	TRUE	749	78.3666	7698.56	0.0603399	enh60071-CAMK2B
chr7	44250000	44255000	5001	*	chr7	44255000	44260000	5001	*	enh60072	genic	64.9543	CAMK2B	1724.38	TRUE	749	215.621	14005.5	0.109773	enh60072-CAMK2B
chr7	44260000	44265000	5001	*	chr7	44255000	44260000	5001	*	enh60073	genic	62.3078	CAMK2B	1724.38	TRUE	749	204.829	12762.5	0.10003	enh60073-CAMK2B
chr7	44275000	44280000	5001	*	chr7	44255000	44260000	5001	*	enh60074	genic	84.1075	CAMK2B	1724.38	TRUE	749	54.6543	4596.84	0.0360292	enh60074-CAMK2B
chr7	44280000	44285000	5001	*	chr7	44255000	44260000	5001	*	enh60075	genic	81.8841	CAMK2B	1724.38	TRUE	749	42.0151	3440.37	0.026965	enh60075-CAMK2B
chr7	44405000	44410000	5001	*	chr7	44420000	44425000	5001	*	enh60087	intergenic	61.1399	NUDCD3	2550.62	TRUE	750	58.3681	3568.62	0.0248471	enh60087-NUDCD3
chr7	44415000	44420000	5001	*	chr7	44420000	44425000	5001	*	enh60088	intergenic	74.6836	NUDCD3	2550.62	TRUE	750	204.053	15239.4	0.106107	enh60088-NUDCD3
chr7	44420000	44425000	5001	*	chr7	44420000	44425000	5001	*	enh60089	genic	58.8549	NUDCD3	2550.62	TRUE	750	452.595	26637.4	0.185467	enh60089-NUDCD3
chr7	44425000	44430000	5001	*	chr7	44420000	44425000	5001	*	enh60090	genic	60.0111	NUDCD3	2550.62	TRUE	750	161.799	9709.75	0.0676057	enh60090-NUDCD3
chr7	44435000	44440000	5001	*	chr7	44420000	44425000	5001	*	enh60091	genic	69.0082	NUDCD3	2550.62	TRUE	750	54.9136	3789.49	0.0263849	enh60091-NUDCD3
chr7	44435000	44440000	5001	*	chr7	44420000	44425000	5001	*	enh60092	genic	76.6208	NUDCD3	2550.62	TRUE	750	54.9136	4207.52	0.0292956	enh60092-NUDCD3
chr7	44435000	44440000	5001	*	chr7	44420000	44425000	5001	*	enh60093	genic	68.6382	NUDCD3	2550.62	TRUE	750	54.9136	3769.17	0.0262434	enh60093-NUDCD3
chr7	44515000	44520000	5001	*	chr7	44550000	44555000	5001	*	enh60098	genic	72.0941	NPC1L1	177.5	TRUE	751	36.6743	2644	0.023254	enh60098-NPC1L1
chr7	44520000	44525000	5001	*	chr7	44550000	44555000	5001	*	enh60099	genic	65.8392	NPC1L1	177.5	TRUE	751	39.1868	2580.02	0.0226913	enh60099-NPC1L1
chr7	44530000	44535000	5001	*	chr7	44550000	44555000	5001	*	enh60100	promoter	101.783	NPC1L1	177.5	TRUE	751	55.767	5676.12	0.0499214	enh60100-NPC1L1
chr7	44545000	44550000	5001	*	chr7	44550000	44555000	5001	*	enh60101	intergenic	68.8172	NPC1L1	177.5	TRUE	751	194.739	13401.4	0.117865	enh60101-NPC1L1
chr7	44570000	44575000	5001	*	chr7	44550000	44555000	5001	*	enh60102	genic	60.0928	NPC1L1	177.5	TRUE	751	59.6376	3583.79	0.0315194	enh60102-NPC1L1
chr7	44570000	44575000	5001	*	chr7	44550000	44555000	5001	*	enh60103	genic	64.0102	NPC1L1	177.5	TRUE	751	59.6376	3817.41	0.0335741	enh60103-NPC1L1
chr7	44580000	44585000	5001	*	chr7	44550000	44555000	5001	*	enh60104	intergenic	69.2505	NPC1L1	177.5	TRUE	751	48.0064	3324.47	0.0292387	enh60104-NPC1L1
chr7	44610000	44615000	5001	*	chr7	44550000	44555000	5001	*	enh60107	promoter	111.81	NPC1L1	177.5	TRUE	751	22.4201	2506.79	0.0220472	enh60107-NPC1L1
chr7	44600000	44605000	5001	*	chr7	44605000	44610000	5001	*	enh60105	intergenic	66.028	DDX56	1394.12	TRUE	752	275	18157.7	0.0952484	enh60105-DDX56
chr7	44605000	44610000	5001	*	chr7	44605000	44610000	5001	*	enh60106	genic	72.1664	DDX56	1394.12	TRUE	752	576.29	41588.8	0.218159	enh60106-DDX56
chr7	44610000	44615000	5001	*	chr7	44605000	44610000	5001	*	enh60107	promoter	111.81	DDX56	1394.12	TRUE	752	217.606	24330.6	0.127629	enh60107-DDX56
chr7	44620000	44625000	5001	*	chr7	44605000	44610000	5001	*	enh60108	promoter	120.881	DDX56	1394.12	TRUE	752	43.6133	5272.01	0.0276549	enh60108-DDX56
chr7	44600000	44605000	5001	*	chr7	44615000	44620000	5001	*	enh60105	intergenic	66.028	TMED4	1599.12	TRUE	753	60.0022	3961.82	0.0241221	enh60105-TMED4
chr7	44605000	44610000	5001	*	chr7	44615000	44620000	5001	*	enh60106	genic	72.1664	TMED4	1599.12	TRUE	753	96.4325	6959.19	0.0423719	enh60106-TMED4
chr7	44610000	44615000	5001	*	chr7	44615000	44620000	5001	*	enh60107	promoter	111.81	TMED4	1599.12	TRUE	753	194.892	21790.8	0.132676	enh60107-TMED4
chr7	44620000	44625000	5001	*	chr7	44615000	44620000	5001	*	enh60108	promoter	120.881	TMED4	1599.12	TRUE	753	157.041	18983.3	0.115582	enh60108-TMED4
chr7	44625000	44630000	5001	*	chr7	44615000	44620000	5001	*	enh60109	intergenic	65.0214	TMED4	1599.12	TRUE	753	72.1835	4693.48	0.0285768	enh60109-TMED4
chr7	44785000	44790000	5001	*	chr7	44615000	44620000	5001	*	enh60128	promoter	123.004	TMED4	1599.12	TRUE	753	27.9022	3432.06	0.0208966	enh60128-TMED4
chr7	44835000	44840000	5001	*	chr7	44615000	44620000	5001	*	enh60132	promoter	127.257	TMED4	1599.12	TRUE	753	26.6537	3391.88	0.0206519	enh60132-TMED4
chr7	44620000	44625000	5001	*	chr7	44645000	44650000	5001	*	enh60108	promoter	120.881	OGDH	5844.38	TRUE	754	43.1038	5210.42	0.0237083	enh60108-OGDH
chr7	44635000	44640000	5001	*	chr7	44645000	44650000	5001	*	enh60110	intergenic	58.0474	OGDH	5844.38	TRUE	754	92.1699	5350.22	0.0243444	enh60110-OGDH
chr7	44645000	44650000	5001	*	chr7	44645000	44650000	5001	*	enh60111	promoter	125.692	OGDH	5844.38	TRUE	754	450.638	56641.6	0.257729	enh60111-OGDH
chr7	44650000	44655000	5001	*	chr7	44645000	44650000	5001	*	enh60112	genic	81.9976	OGDH	5844.38	TRUE	754	280.718	23018.2	0.104737	enh60112-OGDH
chr7	44655000	44660000	5001	*	chr7	44645000	44650000	5001	*	enh60113	genic	73.492	OGDH	5844.38	TRUE	754	125.037	9189.25	0.0418126	enh60113-OGDH
chr7	44660000	44665000	5001	*	chr7	44645000	44650000	5001	*	enh60114	genic	81.4916	OGDH	5844.38	TRUE	754	67.6479	5512.74	0.0250839	enh60114-OGDH
chr7	44660000	44665000	5001	*	chr7	44645000	44650000	5001	*	enh60115	genic	98.0637	OGDH	5844.38	TRUE	754	67.6479	6633.8	0.0301849	enh60115-OGDH
chr7	44665000	44670000	5001	*	chr7	44645000	44650000	5001	*	enh60116	genic	74.3642	OGDH	5844.38	TRUE	754	67.7899	5041.15	0.0229381	enh60116-OGDH
chr7	44675000	44680000	5001	*	chr7	44645000	44650000	5001	*	enh60118	genic	117.61	OGDH	5844.38	TRUE	754	65.246	7673.59	0.0349161	enh60118-OGDH
chr7	44765000	44770000	5001	*	chr7	44785000	44790000	5001	*	enh60125	intergenic	75.9583	ZMIZ2	3406.25	TRUE	755	60.8682	4623.44	0.022418	enh60125-ZMIZ2
chr7	44775000	44780000	5001	*	chr7	44785000	44790000	5001	*	enh60126	intergenic	88.7621	ZMIZ2	3406.25	TRUE	755	136.647	12129.1	0.0588113	enh60126-ZMIZ2
chr7	44775000	44780000	5001	*	chr7	44785000	44790000	5001	*	enh60127	intergenic	83.8469	ZMIZ2	3406.25	TRUE	755	136.647	11457.5	0.0555547	enh60127-ZMIZ2
chr7	44785000	44790000	5001	*	chr7	44785000	44790000	5001	*	enh60128	promoter	123.004	ZMIZ2	3406.25	TRUE	755	495.999	61009.7	0.295822	enh60128-ZMIZ2
chr7	44790000	44795000	5001	*	chr7	44785000	44790000	5001	*	enh60129	genic	112.262	ZMIZ2	3406.25	TRUE	755	192.079	21563.2	0.104555	enh60129-ZMIZ2
chr7	44805000	44810000	5001	*	chr7	44785000	44790000	5001	*	enh60130	genic	86.5411	ZMIZ2	3406.25	TRUE	755	47.848	4140.82	0.0200779	enh60130-ZMIZ2
chr7	44620000	44625000	5001	*	chr7	44835000	44840000	5001	*	enh60108	promoter	120.881	PPIA	2544.88	TRUE	756	35.465	4287.04	0.0225093	enh60108-PPIA
chr7	44790000	44795000	5001	*	chr7	44835000	44840000	5001	*	enh60129	genic	112.262	PPIA	2544.88	TRUE	756	34.4123	3863.19	0.0202838	enh60129-PPIA
chr7	44815000	44820000	5001	*	chr7	44835000	44840000	5001	*	enh60131	intergenic	59.7794	PPIA	2544.88	TRUE	756	80.7335	4826.2	0.0253401	enh60131-PPIA
chr7	44835000	44840000	5001	*	chr7	44835000	44840000	5001	*	enh60132	promoter	127.257	PPIA	2544.88	TRUE	756	485.637	61800.9	0.324488	enh60132-PPIA
chr7	44840000	44845000	5001	*	chr7	44835000	44840000	5001	*	enh60133	intergenic	58.6698	PPIA	2544.88	TRUE	756	210.852	12370.6	0.0649524	enh60133-PPIA
chr7	44860000	44865000	5001	*	chr7	44835000	44840000	5001	*	enh60134	intergenic	66.305	PPIA	2544.88	TRUE	756	58.04	3848.34	0.0202059	enh60134-PPIA
chr7	44860000	44865000	5001	*	chr7	44835000	44840000	5001	*	enh60135	intergenic	77.4808	PPIA	2544.88	TRUE	756	58.04	4496.99	0.0236116	enh60135-PPIA
chr7	44865000	44870000	5001	*	chr7	44835000	44840000	5001	*	enh60136	intergenic	64.8637	PPIA	2544.88	TRUE	756	65.6569	4258.75	0.0223607	enh60136-PPIA
chr7	44885000	44890000	5001	*	chr7	44835000	44840000	5001	*	enh60138	promoter	121.779	PPIA	2544.88	TRUE	756	48.9067	5955.81	0.0312712	enh60138-PPIA
chr7	44620000	44625000	5001	*	chr7	44870000	44875000	5001	*	enh60108	promoter	120.881	H2AFV	1859.5	TRUE	757	25.076	3031.21	0.0214758	enh60108-H2AFV
chr7	44835000	44840000	5001	*	chr7	44870000	44875000	5001	*	enh60132	promoter	127.257	H2AFV	1859.5	TRUE	757	46.6056	5930.91	0.0420198	enh60132-H2AFV
chr7	44840000	44845000	5001	*	chr7	44870000	44875000	5001	*	enh60133	intergenic	58.6698	H2AFV	1859.5	TRUE	757	54.0745	3172.54	0.0224771	enh60133-H2AFV
chr7	44860000	44865000	5001	*	chr7	44870000	44875000	5001	*	enh60134	intergenic	66.305	H2AFV	1859.5	TRUE	757	108.303	7181	0.0508766	enh60134-H2AFV
chr7	44860000	44865000	5001	*	chr7	44870000	44875000	5001	*	enh60135	intergenic	77.4808	H2AFV	1859.5	TRUE	757	108.303	8391.37	0.0594519	enh60135-H2AFV
chr7	44865000	44870000	5001	*	chr7	44870000	44875000	5001	*	enh60136	intergenic	64.8637	H2AFV	1859.5	TRUE	757	250.794	16267.4	0.115253	enh60136-H2AFV
chr7	44880000	44885000	5001	*	chr7	44870000	44875000	5001	*	enh60137	genic	63.4178	H2AFV	1859.5	TRUE	757	128.196	8129.93	0.0575997	enh60137-H2AFV
chr7	44885000	44890000	5001	*	chr7	44870000	44875000	5001	*	enh60138	promoter	121.779	H2AFV	1859.5	TRUE	757	57.3584	6985.04	0.0494883	enh60138-H2AFV
chr7	44885000	44890000	5001	*	chr7	44915000	44920000	5001	*	enh60138	promoter	121.779	PURB	3184.25	TRUE	758	38.6593	4707.89	0.0343276	enh60138-PURB
chr7	44895000	44900000	5001	*	chr7	44915000	44920000	5001	*	enh60139	intergenic	85.4644	PURB	3184.25	TRUE	758	53.0837	4536.76	0.0330798	enh60139-PURB
chr7	44905000	44910000	5001	*	chr7	44915000	44920000	5001	*	enh60140	intergenic	62.641	PURB	3184.25	TRUE	758	116.03	7268.25	0.0529965	enh60140-PURB
chr7	44920000	44925000	5001	*	chr7	44915000	44920000	5001	*	enh60141	genic	83.7719	PURB	3184.25	TRUE	758	213.042	17846.9	0.130131	enh60141-PURB
chr7	44925000	44930000	5001	*	chr7	44915000	44920000	5001	*	enh60142	promoter	133.276	PURB	3184.25	TRUE	758	91.8141	12236.6	0.0892232	enh60142-PURB
chr7	44935000	44940000	5001	*	chr7	44915000	44920000	5001	*	enh60143	intergenic	65.0545	PURB	3184.25	TRUE	758	65.0997	4235.03	0.0308797	enh60143-PURB
chr7	44960000	44965000	5001	*	chr7	44915000	44920000	5001	*	enh60145	intergenic	72.9723	PURB	3184.25	TRUE	758	45.5384	3323.04	0.02423	enh60145-PURB
chr7	44975000	44980000	5001	*	chr7	45000000	45005000	5001	*	enh60146	intergenic	62.613	MYO1G	2318.25	TRUE	759	62.9716	3942.84	0.0202409	enh60146-MYO1G
chr7	44990000	44995000	5001	*	chr7	45000000	45005000	5001	*	enh60147	intergenic	64.7442	MYO1G	2318.25	TRUE	759	95.2674	6168.02	0.031664	enh60147-MYO1G
chr7	44995000	45000000	5001	*	chr7	45000000	45005000	5001	*	enh60148	intergenic	75.1795	MYO1G	2318.25	TRUE	759	209.793	15772.1	0.0809674	enh60148-MYO1G
chr7	45000000	45005000	5001	*	chr7	45000000	45005000	5001	*	enh60149	genic	71.0817	MYO1G	2318.25	TRUE	759	784.927	55794	0.286423	enh60149-MYO1G
chr7	45010000	45015000	5001	*	chr7	45000000	45005000	5001	*	enh60150	genic	72.9978	MYO1G	2318.25	TRUE	759	107.652	7858.39	0.0403417	enh60150-MYO1G
chr7	45015000	45020000	5001	*	chr7	45000000	45005000	5001	*	enh60151	genic	97.7672	MYO1G	2318.25	TRUE	759	100.755	9850.51	0.0505684	enh60151-MYO1G
chr7	45015000	45020000	5001	*	chr7	45000000	45005000	5001	*	enh60152	promoter	111.111	MYO1G	2318.25	TRUE	759	100.755	11195	0.0574703	enh60152-MYO1G
chr7	45020000	45025000	5001	*	chr7	45000000	45005000	5001	*	enh60153	intergenic	121.941	MYO1G	2318.25	TRUE	759	36.5343	4455.01	0.0228702	enh60153-MYO1G
chr7	45025000	45030000	5001	*	chr7	45000000	45005000	5001	*	enh60154	promoter	113.491	MYO1G	2318.25	TRUE	759	40.6824	4617.07	0.0237021	enh60154-MYO1G
chr7	45035000	45040000	5001	*	chr7	45000000	45005000	5001	*	enh60155	promoter	119.206	MYO1G	2318.25	TRUE	759	36.6468	4368.54	0.0224262	enh60155-MYO1G
chr7	45010000	45015000	5001	*	chr7	45020000	45025000	5001	*	enh60150	genic	72.9978	SNHG15	1457	TRUE	760	84.2822	6152.42	0.025028	enh60150-SNHG15
chr7	45015000	45020000	5001	*	chr7	45020000	45025000	5001	*	enh60151	genic	97.7672	SNHG15	1457	TRUE	760	131.705	12876.4	0.0523813	enh60151-SNHG15
chr7	45015000	45020000	5001	*	chr7	45020000	45025000	5001	*	enh60152	promoter	111.111	SNHG15	1457	TRUE	760	131.705	14633.9	0.0595306	enh60152-SNHG15
chr7	45020000	45025000	5001	*	chr7	45020000	45025000	5001	*	enh60153	intergenic	121.941	SNHG15	1457	TRUE	760	704.316	85884.8	0.349379	enh60153-SNHG15
chr7	45025000	45030000	5001	*	chr7	45020000	45025000	5001	*	enh60154	promoter	113.491	SNHG15	1457	TRUE	760	222.858	25292.3	0.102889	enh60154-SNHG15
chr7	45035000	45040000	5001	*	chr7	45020000	45025000	5001	*	enh60155	promoter	119.206	SNHG15	1457	TRUE	760	113.113	13483.7	0.0548518	enh60155-SNHG15
chr7	45015000	45020000	5001	*	chr7	45035000	45040000	5001	*	enh60151	genic	97.7672	CCM2	2819.38	TRUE	761	70.2794	6871.02	0.0347791	enh60151-CCM2
chr7	45015000	45020000	5001	*	chr7	45035000	45040000	5001	*	enh60152	promoter	111.111	CCM2	2819.38	TRUE	761	70.2794	7808.82	0.039526	enh60152-CCM2
chr7	45020000	45025000	5001	*	chr7	45035000	45040000	5001	*	enh60153	intergenic	121.941	CCM2	2819.38	TRUE	761	113.113	13793	0.0698163	enh60153-CCM2
chr7	45025000	45030000	5001	*	chr7	45035000	45040000	5001	*	enh60154	promoter	113.491	CCM2	2819.38	TRUE	761	148.537	16857.6	0.0853283	enh60154-CCM2
chr7	45035000	45040000	5001	*	chr7	45035000	45040000	5001	*	enh60155	promoter	119.206	CCM2	2819.38	TRUE	761	495.368	59051	0.298899	enh60155-CCM2
chr7	45015000	45020000	5001	*	chr7	45120000	45125000	5001	*	enh60152	promoter	111.111	NACAD	112.5	TRUE	762	32.398	3599.77	0.0221538	enh60152-NACAD
chr7	45100000	45105000	5001	*	chr7	45120000	45125000	5001	*	enh60161	genic	72.6444	NACAD	112.5	TRUE	762	68.0601	4944.19	0.0304276	enh60161-NACAD
chr7	45100000	45105000	5001	*	chr7	45120000	45125000	5001	*	enh60162	genic	72.5988	NACAD	112.5	TRUE	762	68.0601	4941.08	0.0304085	enh60162-NACAD
chr7	45110000	45115000	5001	*	chr7	45120000	45125000	5001	*	enh60163	genic	76.6514	NACAD	112.5	TRUE	762	89.7175	6876.97	0.0423224	enh60163-NACAD
chr7	45115000	45120000	5001	*	chr7	45120000	45125000	5001	*	enh60164	intergenic	61.2243	NACAD	112.5	TRUE	762	156.388	9574.75	0.0589252	enh60164-NACAD
chr7	45120000	45125000	5001	*	chr7	45120000	45125000	5001	*	enh60165	genic	65.8113	NACAD	112.5	TRUE	762	595.841	39213.1	0.241326	enh60165-NACAD
chr7	45125000	45130000	5001	*	chr7	45120000	45125000	5001	*	enh60166	promoter	61.2912	NACAD	112.5	TRUE	762	312.198	19135	0.117761	enh60166-NACAD
chr7	45150000	45155000	5001	*	chr7	45120000	45125000	5001	*	enh60167	promoter	116.701	NACAD	112.5	TRUE	762	36.468	4255.86	0.0261915	enh60167-NACAD
chr7	45025000	45030000	5001	*	chr7	45135000	45140000	5001	*	enh60154	promoter	113.491	TBRG4	1764.88	TRUE	763	30.7676	3491.83	0.0298643	enh60154-TBRG4
chr7	45035000	45040000	5001	*	chr7	45135000	45140000	5001	*	enh60155	promoter	119.206	TBRG4	1764.88	TRUE	763	32.957	3928.68	0.0336006	enh60155-TBRG4
chr7	45100000	45105000	5001	*	chr7	45135000	45140000	5001	*	enh60161	genic	72.6444	TBRG4	1764.88	TRUE	763	48.5506	3526.93	0.0301645	enh60161-TBRG4
chr7	45100000	45105000	5001	*	chr7	45135000	45140000	5001	*	enh60162	genic	72.5988	TBRG4	1764.88	TRUE	763	48.5506	3524.71	0.0301456	enh60162-TBRG4
chr7	45110000	45115000	5001	*	chr7	45135000	45140000	5001	*	enh60163	genic	76.6514	TBRG4	1764.88	TRUE	763	53.5509	4104.75	0.0351064	enh60163-TBRG4
chr7	45115000	45120000	5001	*	chr7	45135000	45140000	5001	*	enh60164	intergenic	61.2243	TBRG4	1764.88	TRUE	763	56.4517	3456.22	0.0295597	enh60164-TBRG4
chr7	45120000	45125000	5001	*	chr7	45135000	45140000	5001	*	enh60165	genic	65.8113	TBRG4	1764.88	TRUE	763	84.8042	5581.08	0.0477329	enh60165-TBRG4
chr7	45125000	45130000	5001	*	chr7	45135000	45140000	5001	*	enh60166	promoter	61.2912	TBRG4	1764.88	TRUE	763	113.396	6950.2	0.0594425	enh60166-TBRG4
chr7	45150000	45155000	5001	*	chr7	45135000	45140000	5001	*	enh60167	promoter	116.701	TBRG4	1764.88	TRUE	763	72.3526	8443.63	0.0722153	enh60167-TBRG4
chr7	45175000	45180000	5001	*	chr7	45195000	45200000	5001	*	enh60168	intergenic	66.489	RAMP3	168.5	TRUE	764	30.1727	2006.15	0.0216007	enh60168-RAMP3
chr7	45190000	45195000	5001	*	chr7	45195000	45200000	5001	*	enh60169	intergenic	72.2802	RAMP3	168.5	TRUE	764	127.402	9208.68	0.0991522	enh60169-RAMP3
chr7	45200000	45205000	5001	*	chr7	45195000	45200000	5001	*	enh60170	genic	62.5405	RAMP3	168.5	TRUE	764	171.672	10736.4	0.115602	enh60170-RAMP3
chr7	45215000	45220000	5001	*	chr7	45195000	45200000	5001	*	enh60171	genic	57.7208	RAMP3	168.5	TRUE	764	38.3517	2213.69	0.0238353	enh60171-RAMP3
chr7	45230000	45235000	5001	*	chr7	45195000	45200000	5001	*	enh60172	intergenic	77.1658	RAMP3	168.5	TRUE	764	29.1595	2250.12	0.0242276	enh60172-RAMP3
chr7	45240000	45245000	5001	*	chr7	45195000	45200000	5001	*	enh60173	intergenic	101.4	RAMP3	168.5	TRUE	764	23.138	2346.21	0.0252622	enh60173-RAMP3
chr7	45295000	45300000	5001	*	chr7	45195000	45200000	5001	*	enh60174	intergenic	63.2605	RAMP3	168.5	TRUE	764	54.6077	3454.51	0.0371956	enh60174-RAMP3
chr7	45890000	45895000	5001	*	chr7	45195000	45200000	5001	*	enh60212	intergenic	60.1095	RAMP3	168.5	TRUE	764	33.7015	2025.78	0.0218121	enh60212-RAMP3
chr7	45890000	45895000	5001	*	chr7	45195000	45200000	5001	*	enh60213	intergenic	58.5836	RAMP3	168.5	TRUE	764	33.7015	1974.36	0.0212584	enh60213-RAMP3
chr7	45610000	45615000	5001	*	chr7	45610000	45615000	5001	*	enh60192	promoter	81.8507	ADCY1	1427.25	TRUE	765	427.917	35025.3	0.322849	enh60192-ADCY1
chr7	45620000	45625000	5001	*	chr7	45610000	45615000	5001	*	enh60193	genic	58.5758	ADCY1	1427.25	TRUE	765	80.0672	4690	0.0432305	enh60193-ADCY1
chr7	45735000	45740000	5001	*	chr7	45760000	45765000	5001	*	enh60200	genic	74.6119	SEPT7P2	1702.12	TRUE	766	42.5828	3177.18	0.0331529	enh60200-SEPT7P2
chr7	45745000	45750000	5001	*	chr7	45760000	45765000	5001	*	enh60201	genic	67.142	SEPT7P2	1702.12	TRUE	766	66.9285	4493.72	0.0468905	enh60201-SEPT7P2
chr7	45750000	45755000	5001	*	chr7	45760000	45765000	5001	*	enh60202	genic	62.3039	SEPT7P2	1702.12	TRUE	766	96.688	6024.04	0.0628589	enh60202-SEPT7P2
chr7	45755000	45760000	5001	*	chr7	45760000	45765000	5001	*	enh60203	genic	62.2875	SEPT7P2	1702.12	TRUE	766	170.879	10643.6	0.111063	enh60203-SEPT7P2
chr7	45770000	45775000	5001	*	chr7	45760000	45765000	5001	*	enh60204	genic	71.1862	SEPT7P2	1702.12	TRUE	766	87.3972	6221.48	0.0649191	enh60204-SEPT7P2
chr7	45775000	45780000	5001	*	chr7	45760000	45765000	5001	*	enh60205	genic	61.9826	SEPT7P2	1702.12	TRUE	766	64.0245	3968.4	0.041409	enh60205-SEPT7P2
chr7	45910000	45915000	5001	*	chr7	45925000	45930000	5001	*	enh60214	intergenic	58.3066	IGFBP1	39	TRUE	767	54.8994	3201	0.0356689	enh60214-IGFBP1
chr7	45920000	45925000	5001	*	chr7	45925000	45930000	5001	*	enh60215	intergenic	69.1612	IGFBP1	39	TRUE	767	149.976	10372.5	0.115581	enh60215-IGFBP1
chr7	45950000	45955000	5001	*	chr7	45925000	45930000	5001	*	enh60216	intergenic	62.9791	IGFBP1	39	TRUE	767	33.1589	2088.32	0.0232702	enh60216-IGFBP1
chr7	45950000	45955000	5001	*	chr7	45950000	45955000	5001	*	enh60216	intergenic	62.9791	IGFBP3	601.5	TRUE	768	435.058	27399.6	0.241711	enh60216-IGFBP3
chr7	45955000	45960000	5001	*	chr7	45950000	45955000	5001	*	enh60217	genic	67.5855	IGFBP3	601.5	TRUE	768	118.896	8035.63	0.0708878	enh60217-IGFBP3
chr7	45960000	45965000	5001	*	chr7	45950000	45955000	5001	*	enh60218	promoter	87.1302	IGFBP3	601.5	TRUE	768	52.2307	4550.87	0.0401463	enh60218-IGFBP3
chr7	45960000	45965000	5001	*	chr7	45950000	45955000	5001	*	enh60219	intergenic	68.7583	IGFBP3	601.5	TRUE	768	52.2307	3591.29	0.0316813	enh60219-IGFBP3
chr7	45960000	45965000	5001	*	chr7	45950000	45955000	5001	*	enh60220	intergenic	66.5326	IGFBP3	601.5	TRUE	768	52.2307	3475.04	0.0306557	enh60220-IGFBP3
chr7	46690000	46695000	5001	*	chr7	46725000	46730000	5001	*	enh60253	intergenic	106.372	LOC730338	581.375	TRUE	769	43.3958	4616.11	0.0338919	enh60253-LOC730338
chr7	46710000	46715000	5001	*	chr7	46725000	46730000	5001	*	enh60254	intergenic	71.8152	LOC730338	581.375	TRUE	769	69.046	4958.55	0.0364061	enh60254-LOC730338
chr7	46720000	46725000	5001	*	chr7	46725000	46730000	5001	*	enh60255	intergenic	70.872	LOC730338	581.375	TRUE	769	194.169	13761.1	0.101036	enh60255-LOC730338
chr7	46720000	46725000	5001	*	chr7	46725000	46730000	5001	*	enh60256	intergenic	94.6897	LOC730338	581.375	TRUE	769	194.169	18385.8	0.13499	enh60256-LOC730338
chr7	46730000	46735000	5001	*	chr7	46725000	46730000	5001	*	enh60257	genic	68.4064	LOC730338	581.375	TRUE	769	196.671	13453.5	0.098777	enh60257-LOC730338
chr7	46735000	46740000	5001	*	chr7	46725000	46730000	5001	*	enh60258	promoter	75.7278	LOC730338	581.375	TRUE	769	93.7835	7102.02	0.0521436	enh60258-LOC730338
chr7	46750000	46755000	5001	*	chr7	46725000	46730000	5001	*	enh60259	intergenic	88.5224	LOC730338	581.375	TRUE	769	50.0766	4432.9	0.0325467	enh60259-LOC730338
chr7	46760000	46765000	5001	*	chr7	46725000	46730000	5001	*	enh60261	intergenic	77.5309	LOC730338	581.375	TRUE	769	37.3938	2899.18	0.021286	enh60261-LOC730338
chr7	46800000	46805000	5001	*	chr7	46725000	46730000	5001	*	enh60264	intergenic	107.055	LOC730338	581.375	TRUE	769	26.5542	2842.75	0.0208717	enh60264-LOC730338
chr7	4680000	4685000	5001	*	chr7	4720000	4725000	5001	*	enh58177	intergenic	106.851	FOXK1	7067.88	TRUE	770	69.9874	7478.24	0.0441945	enh58177-FOXK1
chr7	4700000	4705000	5001	*	chr7	4720000	4725000	5001	*	enh58178	intergenic	56.0346	FOXK1	7067.88	TRUE	770	64.6804	3624.34	0.021419	enh58178-FOXK1
chr7	4705000	4710000	5001	*	chr7	4720000	4725000	5001	*	enh58179	intergenic	61.7134	FOXK1	7067.88	TRUE	770	79.4751	4904.68	0.0289855	enh58179-FOXK1
chr7	4720000	4725000	5001	*	chr7	4720000	4725000	5001	*	enh58180	promoter	116.116	FOXK1	7067.88	TRUE	770	434.189	50416.4	0.297949	enh58180-FOXK1
chr7	4745000	4750000	5001	*	chr7	4720000	4725000	5001	*	enh58182	genic	73.2468	FOXK1	7067.88	TRUE	770	69.5851	5096.88	0.0301213	enh58182-FOXK1
chr7	4750000	4755000	5001	*	chr7	4720000	4725000	5001	*	enh58183	genic	92.1237	FOXK1	7067.88	TRUE	770	61.6745	5681.69	0.0335774	enh58183-FOXK1
chr7	4755000	4760000	5001	*	chr7	4720000	4725000	5001	*	enh58184	genic	94.9873	FOXK1	7067.88	TRUE	770	60.5868	5754.98	0.0340105	enh58184-FOXK1
chr7	4765000	4770000	5001	*	chr7	4720000	4725000	5001	*	enh58185	genic	124.571	FOXK1	7067.88	TRUE	770	53.5576	6671.72	0.0394282	enh58185-FOXK1
chr7	4775000	4780000	5001	*	chr7	4720000	4725000	5001	*	enh58186	genic	102.15	FOXK1	7067.88	TRUE	770	51.2535	5235.54	0.0309408	enh58186-FOXK1
chr7	4785000	4790000	5001	*	chr7	4720000	4725000	5001	*	enh58187	genic	124.597	FOXK1	7067.88	TRUE	770	48.6604	6062.92	0.0358304	enh58187-FOXK1
chr7	4790000	4795000	5001	*	chr7	4720000	4725000	5001	*	enh58188	genic	69.8988	FOXK1	7067.88	TRUE	770	51.1536	3575.58	0.0211308	enh58188-FOXK1
chr7	47290000	47295000	5001	*	chr7	47310000	47315000	5001	*	enh60293	intergenic	114.285	TNS3	28580.2	TRUE	771	23.7087	2709.56	0.0208269	enh60293-TNS3
chr7	47305000	47310000	5001	*	chr7	47310000	47315000	5001	*	enh60294	intergenic	75.1399	TNS3	28580.2	TRUE	771	134.383	10097.5	0.0776142	enh60294-TNS3
chr7	47305000	47310000	5001	*	chr7	47310000	47315000	5001	*	enh60295	intergenic	69.0852	TNS3	28580.2	TRUE	771	134.383	9283.89	0.0713601	enh60295-TNS3
chr7	47310000	47315000	5001	*	chr7	47310000	47315000	5001	*	enh60296	intergenic	69.3147	TNS3	28580.2	TRUE	771	432.763	29996.8	0.230569	enh60296-TNS3
chr7	47330000	47335000	5001	*	chr7	47310000	47315000	5001	*	enh60297	genic	111.774	TNS3	28580.2	TRUE	771	43.4314	4854.48	0.0373137	enh60297-TNS3
chr7	47625000	47630000	5001	*	chr7	47660000	47665000	5001	*	enh60347	intergenic	108.716	LINC01447	151.125	TRUE	772	44.459	4833.43	0.0290146	enh60347-LINC01447
chr7	47625000	47630000	5001	*	chr7	47660000	47665000	5001	*	enh60348	intergenic	98.5448	LINC01447	151.125	TRUE	772	44.459	4381.21	0.0263	enh60348-LINC01447
chr7	47640000	47645000	5001	*	chr7	47660000	47665000	5001	*	enh60349	intergenic	77.6382	LINC01447	151.125	TRUE	772	59.1646	4593.44	0.027574	enh60349-LINC01447
chr7	47640000	47645000	5001	*	chr7	47660000	47665000	5001	*	enh60350	intergenic	73.3681	LINC01447	151.125	TRUE	772	59.1646	4340.8	0.0260574	enh60350-LINC01447
chr7	47660000	47665000	5001	*	chr7	47660000	47665000	5001	*	enh60351	promoter	60.9674	LINC01447	151.125	TRUE	772	438.733	26748.4	0.160568	enh60351-LINC01447
chr7	47660000	47665000	5001	*	chr7	47660000	47665000	5001	*	enh60352	genic	72.3538	LINC01447	151.125	TRUE	772	438.733	31744	0.190556	enh60352-LINC01447
chr7	47670000	47675000	5001	*	chr7	47660000	47665000	5001	*	enh60353	intergenic	58.2616	LINC01447	151.125	TRUE	772	102.049	5945.51	0.0356904	enh60353-LINC01447
chr7	47705000	47710000	5001	*	chr7	47660000	47665000	5001	*	enh60356	intergenic	110.151	LINC01447	151.125	TRUE	772	34.7581	3828.64	0.022983	enh60356-LINC01447
chr7	47620000	47625000	5001	*	chr7	47690000	47695000	5001	*	enh60346	promoter	111.962	C7orf65	60.25	TRUE	773	27.84	3117.03	0.022063	enh60346-C7orf65
chr7	47640000	47645000	5001	*	chr7	47690000	47695000	5001	*	enh60349	intergenic	77.6382	C7orf65	60.25	TRUE	773	50.3	3905.2	0.0276419	enh60349-C7orf65
chr7	47640000	47645000	5001	*	chr7	47690000	47695000	5001	*	enh60350	intergenic	73.3681	C7orf65	60.25	TRUE	773	50.3	3690.42	0.0261216	enh60350-C7orf65
chr7	47660000	47665000	5001	*	chr7	47690000	47695000	5001	*	enh60351	promoter	60.9674	C7orf65	60.25	TRUE	773	49.6928	3029.64	0.0214445	enh60351-C7orf65
chr7	47660000	47665000	5001	*	chr7	47690000	47695000	5001	*	enh60352	genic	72.3538	C7orf65	60.25	TRUE	773	49.6928	3595.46	0.0254494	enh60352-C7orf65
chr7	47670000	47675000	5001	*	chr7	47690000	47695000	5001	*	enh60353	intergenic	58.2616	C7orf65	60.25	TRUE	773	65.9366	3841.57	0.0271915	enh60353-C7orf65
chr7	47690000	47695000	5001	*	chr7	47690000	47695000	5001	*	enh60354	promoter	63.2877	C7orf65	60.25	TRUE	773	492.322	31157.9	0.220542	enh60354-C7orf65
chr7	47700000	47705000	5001	*	chr7	47690000	47695000	5001	*	enh60355	intergenic	54.4682	C7orf65	60.25	TRUE	773	109.228	5949.46	0.0421115	enh60355-C7orf65
chr7	47705000	47710000	5001	*	chr7	47690000	47695000	5001	*	enh60356	intergenic	110.151	C7orf65	60.25	TRUE	773	74.8609	8246	0.058367	enh60356-C7orf65
chr7	47715000	47720000	5001	*	chr7	47690000	47695000	5001	*	enh60357	intergenic	80.6653	C7orf65	60.25	TRUE	773	36.3132	2929.21	0.0207336	enh60357-C7orf65
chr7	47790000	47795000	5001	*	chr7	47800000	47805000	5001	*	enh60359	intergenic	62.1312	LINC00525	77.625	TRUE	774	110.343	6855.74	0.0449465	enh60359-LINC00525
chr7	47800000	47805000	5001	*	chr7	47800000	47805000	5001	*	enh60360	promoter	64.0655	LINC00525	77.625	TRUE	774	393.996	25241.6	0.165485	enh60360-LINC00525
chr7	47800000	47805000	5001	*	chr7	47800000	47805000	5001	*	enh60361	genic	66.8975	LINC00525	77.625	TRUE	774	393.996	26357.4	0.1728	enh60361-LINC00525
chr7	47815000	47820000	5001	*	chr7	47800000	47805000	5001	*	enh60362	genic	57.7722	LINC00525	77.625	TRUE	774	81.3698	4700.91	0.0308193	enh60362-LINC00525
chr7	47790000	47795000	5001	*	chr7	47810000	47815000	5001	*	enh60359	intergenic	62.1312	PKD1L1	1688.5	TRUE	775	56.5869	3515.81	0.0350452	enh60359-PKD1L1
chr7	47800000	47805000	5001	*	chr7	47810000	47815000	5001	*	enh60360	promoter	64.0655	PKD1L1	1688.5	TRUE	775	83.3898	5342.42	0.0532526	enh60360-PKD1L1
chr7	47800000	47805000	5001	*	chr7	47810000	47815000	5001	*	enh60361	genic	66.8975	PKD1L1	1688.5	TRUE	775	83.3898	5578.57	0.0556066	enh60361-PKD1L1
chr7	47815000	47820000	5001	*	chr7	47810000	47815000	5001	*	enh60362	genic	57.7722	PKD1L1	1688.5	TRUE	775	183.279	10588.4	0.105544	enh60362-PKD1L1
chr7	47825000	47830000	5001	*	chr7	47810000	47815000	5001	*	enh60363	genic	65.4899	PKD1L1	1688.5	TRUE	775	69.8113	4571.93	0.0455725	enh60363-PKD1L1
chr7	47830000	47835000	5001	*	chr7	47810000	47815000	5001	*	enh60364	genic	60.7537	PKD1L1	1688.5	TRUE	775	47.2611	2871.28	0.0286206	enh60364-PKD1L1
chr7	47845000	47850000	5001	*	chr7	47810000	47815000	5001	*	enh60365	genic	85.5221	PKD1L1	1688.5	TRUE	775	29.9025	2557.32	0.0254911	enh60365-PKD1L1
chr7	47815000	47820000	5001	*	chr7	47830000	47835000	5001	*	enh60362	genic	57.7722	C7orf69	322.75	TRUE	776	61.6397	3561.06	0.0241137	enh60362-C7orf69
chr7	47825000	47830000	5001	*	chr7	47830000	47835000	5001	*	enh60363	genic	65.4899	C7orf69	322.75	TRUE	776	177.872	11648.9	0.0788801	enh60363-C7orf69
chr7	47830000	47835000	5001	*	chr7	47830000	47835000	5001	*	enh60364	genic	60.7537	C7orf69	322.75	TRUE	776	506.099	30747.4	0.208206	enh60364-C7orf69
chr7	47845000	47850000	5001	*	chr7	47830000	47835000	5001	*	enh60365	genic	85.5221	C7orf69	322.75	TRUE	776	84.9796	7267.63	0.0492127	enh60365-C7orf69
chr7	47850000	47855000	5001	*	chr7	47830000	47835000	5001	*	enh60366	genic	65.801	C7orf69	322.75	TRUE	776	48.6955	3204.21	0.0216973	enh60366-C7orf69
chr7	47980000	47985000	5001	*	chr7	48000000	48005000	5001	*	enh60373	genic	94.6463	HUS1	2056.88	TRUE	777	45.6433	4319.96	0.0361045	enh60373-HUS1
chr7	47980000	47985000	5001	*	chr7	48000000	48005000	5001	*	enh60374	genic	63.3549	HUS1	2056.88	TRUE	777	45.6433	2891.72	0.0241679	enh60374-HUS1
chr7	47990000	47995000	5001	*	chr7	48000000	48005000	5001	*	enh60375	intergenic	68.8941	HUS1	2056.88	TRUE	777	98.0658	6756.15	0.0564652	enh60375-HUS1
chr7	47995000	48000000	5001	*	chr7	48000000	48005000	5001	*	enh60376	intergenic	62.5425	HUS1	2056.88	TRUE	777	149.682	9361.51	0.0782397	enh60376-HUS1
chr7	48005000	48010000	5001	*	chr7	48000000	48005000	5001	*	enh60377	genic	109.185	HUS1	2056.88	TRUE	777	186.331	20344.5	0.170031	enh60377-HUS1
chr7	48015000	48020000	5001	*	chr7	48000000	48005000	5001	*	enh60378	promoter	103.79	HUS1	2056.88	TRUE	777	65.3055	6778.06	0.0566483	enh60378-HUS1
chr7	47980000	47985000	5001	*	chr7	48025000	48030000	5001	*	enh60373	genic	94.6463	SUN3	554.875	TRUE	778	26.4353	2502	0.0244303	enh60373-SUN3
chr7	48005000	48010000	5001	*	chr7	48025000	48030000	5001	*	enh60377	genic	109.185	SUN3	554.875	TRUE	778	41.4076	4521.08	0.0441451	enh60377-SUN3
chr7	48015000	48020000	5001	*	chr7	48025000	48030000	5001	*	enh60378	promoter	103.79	SUN3	554.875	TRUE	778	96.7227	10038.8	0.0980222	enh60378-SUN3
chr7	48030000	48035000	5001	*	chr7	48025000	48030000	5001	*	enh60379	genic	94.0088	SUN3	554.875	TRUE	778	137.683	12943.4	0.126383	enh60379-SUN3
chr7	48050000	48055000	5001	*	chr7	48025000	48030000	5001	*	enh60380	genic	66.9831	SUN3	554.875	TRUE	778	37.2676	2496.3	0.0243746	enh60380-SUN3
chr7	48075000	48080000	5001	*	chr7	48025000	48030000	5001	*	enh60381	promoter	86.579	SUN3	554.875	TRUE	778	30.9532	2679.9	0.0261673	enh60381-SUN3
chr7	48120000	48125000	5001	*	chr7	48025000	48030000	5001	*	enh60386	intergenic	83.9819	SUN3	554.875	TRUE	778	29.8854	2509.84	0.0245068	enh60386-SUN3
chr7	48125000	48130000	5001	*	chr7	48025000	48030000	5001	*	enh60387	promoter	123.788	SUN3	554.875	TRUE	778	29.3038	3627.47	0.0354197	enh60387-SUN3
chr7	48135000	48140000	5001	*	chr7	48025000	48030000	5001	*	enh60388	genic	65.8841	SUN3	554.875	TRUE	778	40.4887	2667.56	0.0260468	enh60388-SUN3
chr7	48135000	48140000	5001	*	chr7	48025000	48030000	5001	*	enh60389	genic	63.7272	SUN3	554.875	TRUE	778	40.4887	2580.23	0.0251941	enh60389-SUN3
chr7	48145000	48150000	5001	*	chr7	48025000	48030000	5001	*	enh60390	intergenic	62.2696	SUN3	554.875	TRUE	778	50.8442	3166.04	0.0309142	enh60390-SUN3
chr7	48150000	48155000	5001	*	chr7	48025000	48030000	5001	*	enh60391	intergenic	67.5864	SUN3	554.875	TRUE	778	58.3822	3945.84	0.0385283	enh60391-SUN3
chr7	48030000	48035000	5001	*	chr7	48075000	48080000	5001	*	enh60379	genic	94.0088	C7orf57	433.375	TRUE	779	27.3024	2566.66	0.0200073	enh60379-C7orf57
chr7	48050000	48055000	5001	*	chr7	48075000	48080000	5001	*	enh60380	genic	66.9831	C7orf57	433.375	TRUE	779	62.8027	4206.72	0.0327917	enh60380-C7orf57
chr7	48075000	48080000	5001	*	chr7	48075000	48080000	5001	*	enh60381	promoter	86.579	C7orf57	433.375	TRUE	779	458.801	39722.6	0.30964	enh60381-C7orf57
chr7	48080000	48085000	5001	*	chr7	48075000	48080000	5001	*	enh60382	genic	59.0902	C7orf57	433.375	TRUE	779	206.102	12178.6	0.0949334	enh60382-C7orf57
chr7	48085000	48090000	5001	*	chr7	48075000	48080000	5001	*	enh60383	genic	70.7492	C7orf57	433.375	TRUE	779	106.098	7506.37	0.0585127	enh60383-C7orf57
chr7	48095000	48100000	5001	*	chr7	48075000	48080000	5001	*	enh60384	genic	65.0988	C7orf57	433.375	TRUE	779	56.9847	3709.63	0.0289169	enh60384-C7orf57
chr7	48110000	48115000	5001	*	chr7	48075000	48080000	5001	*	enh60385	intergenic	65.996	C7orf57	433.375	TRUE	779	54.2213	3578.39	0.0278938	enh60385-C7orf57
chr7	48120000	48125000	5001	*	chr7	48075000	48080000	5001	*	enh60386	intergenic	83.9819	C7orf57	433.375	TRUE	779	31.6796	2660.51	0.0207389	enh60386-C7orf57
chr7	48125000	48130000	5001	*	chr7	48075000	48080000	5001	*	enh60387	promoter	123.788	C7orf57	433.375	TRUE	779	32.0984	3973.42	0.0309731	enh60387-C7orf57
chr7	48005000	48010000	5001	*	chr7	48125000	48130000	5001	*	enh60377	genic	109.185	UPP1	1275.38	TRUE	780	27.5131	3004	0.0206261	enh60377-UPP1
chr7	48015000	48020000	5001	*	chr7	48125000	48130000	5001	*	enh60378	promoter	103.79	UPP1	1275.38	TRUE	780	29.086	3018.83	0.0207279	enh60378-UPP1
chr7	48030000	48035000	5001	*	chr7	48125000	48130000	5001	*	enh60379	genic	94.0088	UPP1	1275.38	TRUE	780	46.4139	4363.32	0.0299594	enh60379-UPP1
chr7	48110000	48115000	5001	*	chr7	48125000	48130000	5001	*	enh60385	intergenic	65.996	UPP1	1275.38	TRUE	780	58.5465	3863.84	0.0265299	enh60385-UPP1
chr7	48120000	48125000	5001	*	chr7	48125000	48130000	5001	*	enh60386	intergenic	83.9819	UPP1	1275.38	TRUE	780	121.291	10186.3	0.0699409	enh60386-UPP1
chr7	48125000	48130000	5001	*	chr7	48125000	48130000	5001	*	enh60387	promoter	123.788	UPP1	1275.38	TRUE	780	400.122	49530.5	0.340087	enh60387-UPP1
chr7	48135000	48140000	5001	*	chr7	48125000	48130000	5001	*	enh60388	genic	65.8841	UPP1	1275.38	TRUE	780	83.5092	5501.93	0.0377774	enh60388-UPP1
chr7	48135000	48140000	5001	*	chr7	48125000	48130000	5001	*	enh60389	genic	63.7272	UPP1	1275.38	TRUE	780	83.5092	5321.81	0.0365406	enh60389-UPP1
chr7	4785000	4790000	5001	*	chr7	4815000	4820000	5001	*	enh58187	genic	124.597	AP5Z1	2265.88	TRUE	781	35.1929	4384.91	0.026684	enh58187-AP5Z1
chr7	4815000	4820000	5001	*	chr7	4815000	4820000	5001	*	enh58189	promoter	130.842	AP5Z1	2265.88	TRUE	781	514.349	67298.4	0.409539	enh58189-AP5Z1
chr7	4830000	4835000	5001	*	chr7	4815000	4820000	5001	*	enh58190	genic	67.9448	AP5Z1	2265.88	TRUE	781	90.3848	6141.17	0.0373716	enh58190-AP5Z1
chr7	4835000	4840000	5001	*	chr7	4815000	4820000	5001	*	enh58191	intergenic	73.1284	AP5Z1	2265.88	TRUE	781	55.9711	4093.07	0.0249081	enh58191-AP5Z1
chr7	48190000	48195000	5001	*	chr7	48210000	48215000	5001	*	enh60393	intergenic	62.8704	ABCA13	2934	TRUE	782	40.1948	2527.06	0.0349399	enh60393-ABCA13
chr7	48205000	48210000	5001	*	chr7	48210000	48215000	5001	*	enh60394	intergenic	57.2884	ABCA13	2934	TRUE	782	189.467	10854.2	0.150074	enh60394-ABCA13
chr7	48220000	48225000	5001	*	chr7	48210000	48215000	5001	*	enh60395	genic	64.5617	ABCA13	2934	TRUE	782	76.7371	4954.28	0.0684993	enh60395-ABCA13
chr7	4815000	4820000	5001	*	chr7	4835000	4840000	5001	*	enh58189	promoter	130.842	RADIL	1384.12	TRUE	783	55.9711	7323.36	0.0542435	enh58189-RADIL
chr7	4830000	4835000	5001	*	chr7	4835000	4840000	5001	*	enh58190	genic	67.9448	RADIL	1384.12	TRUE	783	168.205	11428.7	0.0846512	enh58190-RADIL
chr7	4835000	4840000	5001	*	chr7	4835000	4840000	5001	*	enh58191	intergenic	73.1284	RADIL	1384.12	TRUE	783	475.369	34762.9	0.257486	enh58191-RADIL
chr7	4920000	4925000	5001	*	chr7	4835000	4840000	5001	*	enh58197	promoter	93.7519	RADIL	1384.12	TRUE	783	41.4498	3886	0.0287833	enh58197-RADIL
chr7	5125000	5130000	5001	*	chr7	4835000	4840000	5001	*	enh58207	intergenic	63.8814	RADIL	1384.12	TRUE	783	51.1919	3270.21	0.0242222	enh58207-RADIL
chr7	5125000	5130000	5001	*	chr7	4835000	4840000	5001	*	enh58208	intergenic	61.5724	RADIL	1384.12	TRUE	783	51.1919	3152.01	0.0233467	enh58208-RADIL
chr7	48495000	48500000	5001	*	chr7	48960000	48965000	5001	*	enh60407	genic	59.6105	CDC14C	14.25	TRUE	784	13.449	801.703	0.0205513	enh60407-CDC14C
chr7	48780000	48785000	5001	*	chr7	48960000	48965000	5001	*	enh60421	intergenic	69.0419	CDC14C	14.25	TRUE	784	13.1453	907.575	0.0232652	enh60421-CDC14C
chr7	48780000	48785000	5001	*	chr7	48960000	48965000	5001	*	enh60422	intergenic	62.4965	CDC14C	14.25	TRUE	784	13.1453	821.534	0.0210596	enh60422-CDC14C
chr7	48870000	48875000	5001	*	chr7	48960000	48965000	5001	*	enh60425	intergenic	67.5527	CDC14C	14.25	TRUE	784	16.5656	1119.05	0.0286862	enh60425-CDC14C
chr7	48915000	48920000	5001	*	chr7	48960000	48965000	5001	*	enh60426	intergenic	62.4797	CDC14C	14.25	TRUE	784	13.8161	863.223	0.0221283	enh60426-CDC14C
chr7	48915000	48920000	5001	*	chr7	48960000	48965000	5001	*	enh60427	intergenic	56.6126	CDC14C	14.25	TRUE	784	13.8161	782.163	0.0200504	enh60427-CDC14C
chr7	48925000	48930000	5001	*	chr7	48960000	48965000	5001	*	enh60428	intergenic	62.9565	CDC14C	14.25	TRUE	784	23.8449	1501.19	0.0384823	enh60428-CDC14C
chr7	48935000	48940000	5001	*	chr7	48960000	48965000	5001	*	enh60429	intergenic	68.5948	CDC14C	14.25	TRUE	784	27.2919	1872.08	0.04799	enh60429-CDC14C
chr7	49000000	49005000	5001	*	chr7	48960000	48965000	5001	*	enh60430	intergenic	74.8427	CDC14C	14.25	TRUE	784	18.7395	1402.51	0.0359527	enh60430-CDC14C
chr7	49015000	49020000	5001	*	chr7	48960000	48965000	5001	*	enh60431	intergenic	82.79	CDC14C	14.25	TRUE	784	14.7348	1219.89	0.0312714	enh60431-CDC14C
chr7	49210000	49215000	5001	*	chr7	48960000	48965000	5001	*	enh60435	intergenic	68.1608	CDC14C	14.25	TRUE	784	13.3763	911.739	0.023372	enh60435-CDC14C
chr7	49210000	49215000	5001	*	chr7	48960000	48965000	5001	*	enh60436	intergenic	78.9394	CDC14C	14.25	TRUE	784	13.3763	1055.92	0.0270679	enh60436-CDC14C
chr7	4865000	4870000	5001	*	chr7	4895000	4900000	5001	*	enh58192	genic	66.0306	PAPOLB	26.25	TRUE	785	45.4331	2999.98	0.0263343	enh58192-PAPOLB
chr7	4880000	4885000	5001	*	chr7	4895000	4900000	5001	*	enh58193	genic	65	PAPOLB	26.25	TRUE	785	67.9537	4416.99	0.038773	enh58193-PAPOLB
chr7	4880000	4885000	5001	*	chr7	4895000	4900000	5001	*	enh58194	genic	66.2046	PAPOLB	26.25	TRUE	785	67.9537	4498.85	0.0394916	enh58194-PAPOLB
chr7	4885000	4890000	5001	*	chr7	4895000	4900000	5001	*	enh58195	genic	73.0946	PAPOLB	26.25	TRUE	785	114.746	8387.32	0.0736252	enh58195-PAPOLB
chr7	4890000	4895000	5001	*	chr7	4895000	4900000	5001	*	enh58196	genic	95.6531	PAPOLB	26.25	TRUE	785	224.6	21483.7	0.188587	enh58196-PAPOLB
chr7	4920000	4925000	5001	*	chr7	4895000	4900000	5001	*	enh58197	promoter	93.7519	PAPOLB	26.25	TRUE	785	68.6885	6439.68	0.0565285	enh58197-PAPOLB
chr7	4835000	4840000	5001	*	chr7	4945000	4950000	5001	*	enh58191	intergenic	73.1284	MMD2	259.375	TRUE	786	23.7378	1735.9	0.0215906	enh58191-MMD2
chr7	4885000	4890000	5001	*	chr7	4945000	4950000	5001	*	enh58195	genic	73.0946	MMD2	259.375	TRUE	786	29.2608	2138.81	0.0266018	enh58195-MMD2
chr7	4890000	4895000	5001	*	chr7	4945000	4950000	5001	*	enh58196	genic	95.6531	MMD2	259.375	TRUE	786	23.1112	2210.65	0.0274954	enh58196-MMD2
chr7	4920000	4925000	5001	*	chr7	4945000	4950000	5001	*	enh58197	promoter	93.7519	MMD2	259.375	TRUE	786	40.4447	3791.77	0.0471608	enh58197-MMD2
chr7	4940000	4945000	5001	*	chr7	4945000	4950000	5001	*	enh58198	intergenic	63.2771	MMD2	259.375	TRUE	786	192.899	12206.1	0.151815	enh58198-MMD2
chr7	4965000	4970000	5001	*	chr7	4945000	4950000	5001	*	enh58199	genic	60.571	MMD2	259.375	TRUE	786	59.2728	3590.21	0.0446539	enh58199-MMD2
chr7	5010000	5015000	5001	*	chr7	4945000	4950000	5001	*	enh58201	promoter	111.097	MMD2	259.375	TRUE	786	21.202	2355.49	0.0292968	enh58201-MMD2
chr7	5085000	5090000	5001	*	chr7	4945000	4950000	5001	*	enh58205	promoter	114.887	MMD2	259.375	TRUE	786	14.448	1659.89	0.0206452	enh58205-MMD2
chr7	49805000	49810000	5001	*	chr7	49810000	49815000	5001	*	enh60452	intergenic	59.1148	VWC2	605.75	TRUE	787	164.734	9738.21	0.180889	enh60452-VWC2
chr7	49815000	49820000	5001	*	chr7	49810000	49815000	5001	*	enh60453	genic	69.0623	VWC2	605.75	TRUE	787	100.849	6964.85	0.129374	enh60453-VWC2
chr7	49815000	49820000	5001	*	chr7	49810000	49815000	5001	*	enh60454	genic	63.5446	VWC2	605.75	TRUE	787	100.849	6408.4	0.119037	enh60454-VWC2
chr7	49830000	49835000	5001	*	chr7	49810000	49815000	5001	*	enh60455	genic	62.4799	VWC2	605.75	TRUE	787	25.1676	1572.47	0.029209	enh60455-VWC2
chr7	49890000	49895000	5001	*	chr7	49975000	49980000	5001	*	enh60456	genic	67.1425	ZPBP	537.25	TRUE	788	8.94939	600.885	0.0219757	enh60456-ZPBP
chr7	49925000	49930000	5001	*	chr7	49975000	49980000	5001	*	enh60457	genic	57.3982	ZPBP	537.25	TRUE	788	24.3823	1399.5	0.0511829	enh60457-ZPBP
chr7	49945000	49950000	5001	*	chr7	49975000	49980000	5001	*	enh60458	genic	60.1048	ZPBP	537.25	TRUE	788	28.5057	1713.33	0.0626604	enh60458-ZPBP
chr7	50105000	50110000	5001	*	chr7	50135000	50140000	5001	*	enh60459	genic	77.4368	C7orf72	310.875	TRUE	789	20.19	1563.44	0.0254734	enh60459-C7orf72
chr7	50130000	50135000	5001	*	chr7	50135000	50140000	5001	*	enh60460	promoter	57.9633	C7orf72	310.875	TRUE	789	139.119	8063.77	0.131384	enh60460-C7orf72
chr7	50150000	50155000	5001	*	chr7	50135000	50140000	5001	*	enh60461	genic	61.9926	C7orf72	310.875	TRUE	789	39.5081	2449.21	0.0399053	enh60461-C7orf72
chr7	50160000	50165000	5001	*	chr7	50135000	50140000	5001	*	enh60462	genic	62.6236	C7orf72	310.875	TRUE	789	35.5443	2225.91	0.0362671	enh60462-C7orf72
chr7	4990000	4995000	5001	*	chr7	5010000	5015000	5001	*	enh58200	genic	62.3223	RNF216P1	1487.5	TRUE	790	55.1134	3434.8	0.025269	enh58200-RNF216P1
chr7	5010000	5015000	5001	*	chr7	5010000	5015000	5001	*	enh58201	promoter	111.097	RNF216P1	1487.5	TRUE	790	508.752	56521	0.415813	enh58201-RNF216P1
chr7	5020000	5025000	5001	*	chr7	5010000	5015000	5001	*	enh58202	genic	63.9985	RNF216P1	1487.5	TRUE	790	78.7252	5038.3	0.0370656	enh58202-RNF216P1
chr7	5025000	5030000	5001	*	chr7	5010000	5015000	5001	*	enh58203	genic	73.914	RNF216P1	1487.5	TRUE	790	60.7986	4493.87	0.0330604	enh58203-RNF216P1
chr7	50255000	50260000	5001	*	chr7	50355000	50360000	5001	*	enh60474	intergenic	74.21	IKZF1	3061.5	TRUE	791	31.0089	2301.17	0.0206706	enh60474-IKZF1
chr7	50260000	50265000	5001	*	chr7	50355000	50360000	5001	*	enh60475	intergenic	81.7775	IKZF1	3061.5	TRUE	791	31.4326	2570.48	0.0230897	enh60475-IKZF1
chr7	50265000	50270000	5001	*	chr7	50355000	50360000	5001	*	enh60476	intergenic	77.066	IKZF1	3061.5	TRUE	791	33.9097	2613.28	0.0234742	enh60476-IKZF1
chr7	50310000	50315000	5001	*	chr7	50355000	50360000	5001	*	enh60480	intergenic	71.7921	IKZF1	3061.5	TRUE	791	32.8476	2358.2	0.0211829	enh60480-IKZF1
chr7	50320000	50325000	5001	*	chr7	50355000	50360000	5001	*	enh60481	intergenic	91.6105	IKZF1	3061.5	TRUE	791	28.0967	2573.95	0.0231209	enh60481-IKZF1
chr7	50320000	50325000	5001	*	chr7	50355000	50360000	5001	*	enh60482	intergenic	93.6819	IKZF1	3061.5	TRUE	791	28.0967	2632.15	0.0236436	enh60482-IKZF1
chr7	50335000	50340000	5001	*	chr7	50355000	50360000	5001	*	enh60485	intergenic	65.6699	IKZF1	3061.5	TRUE	791	44.7773	2940.52	0.0264137	enh60485-IKZF1
chr7	50340000	50345000	5001	*	chr7	50355000	50360000	5001	*	enh60486	intergenic	114.008	IKZF1	3061.5	TRUE	791	46.4192	5292.14	0.0475374	enh60486-IKZF1
chr7	50350000	50355000	5001	*	chr7	50355000	50360000	5001	*	enh60487	intergenic	69.6844	IKZF1	3061.5	TRUE	791	179.933	12538.5	0.112629	enh60487-IKZF1
chr7	50360000	50365000	5001	*	chr7	50355000	50360000	5001	*	enh60488	genic	59.261	IKZF1	3061.5	TRUE	791	194.804	11544.3	0.103698	enh60488-IKZF1
chr7	50365000	50370000	5001	*	chr7	50355000	50360000	5001	*	enh60489	genic	76.4643	IKZF1	3061.5	TRUE	791	101.742	7779.66	0.0698819	enh60489-IKZF1
chr7	50420000	50425000	5001	*	chr7	50355000	50360000	5001	*	enh60490	genic	92.7757	IKZF1	3061.5	TRUE	791	38.7817	3598	0.0323195	enh60490-IKZF1
chr7	50420000	50425000	5001	*	chr7	50355000	50360000	5001	*	enh60491	genic	116.9	IKZF1	3061.5	TRUE	791	38.7817	4533.6	0.0407237	enh60491-IKZF1
chr7	50485000	50490000	5001	*	chr7	50505000	50510000	5001	*	enh60495	intergenic	77.3529	FIGNL1	667.5	TRUE	792	50.7766	3927.72	0.034047	enh60495-FIGNL1
chr7	50500000	50505000	5001	*	chr7	50505000	50510000	5001	*	enh60496	intergenic	83.7088	FIGNL1	667.5	TRUE	792	152.14	12735.4	0.110396	enh60496-FIGNL1
chr7	50505000	50510000	5001	*	chr7	50505000	50510000	5001	*	enh60497	genic	58.9942	FIGNL1	667.5	TRUE	792	425.275	25088.7	0.217479	enh60497-FIGNL1
chr7	50510000	50515000	5001	*	chr7	50505000	50510000	5001	*	enh60498	genic	69.9106	FIGNL1	667.5	TRUE	792	148.528	10383.7	0.0900095	enh60498-FIGNL1
chr7	50515000	50520000	5001	*	chr7	50505000	50510000	5001	*	enh60499	promoter	87.9759	FIGNL1	667.5	TRUE	792	73.8254	6494.85	0.0562999	enh60499-FIGNL1
chr7	50520000	50525000	5001	*	chr7	50505000	50510000	5001	*	enh60500	intergenic	57.5054	FIGNL1	667.5	TRUE	792	45.745	2630.58	0.0228029	enh60500-FIGNL1
chr7	50420000	50425000	5001	*	chr7	50525000	50530000	5001	*	enh60491	genic	116.9	DDC	455.5	TRUE	793	12.5663	1469.01	0.0210467	enh60491-DDC
chr7	50480000	50485000	5001	*	chr7	50525000	50530000	5001	*	enh60494	intergenic	98.8924	DDC	455.5	TRUE	793	15.0312	1486.47	0.0212969	enh60494-DDC
chr7	50500000	50505000	5001	*	chr7	50525000	50530000	5001	*	enh60496	intergenic	83.7088	DDC	455.5	TRUE	793	24.1446	2021.12	0.0289569	enh60496-DDC
chr7	50505000	50510000	5001	*	chr7	50525000	50530000	5001	*	enh60497	genic	58.9942	DDC	455.5	TRUE	793	32.402	1911.53	0.0273868	enh60497-DDC
chr7	50510000	50515000	5001	*	chr7	50525000	50530000	5001	*	enh60498	genic	69.9106	DDC	455.5	TRUE	793	43.0344	3008.56	0.0431042	enh60498-DDC
chr7	50515000	50520000	5001	*	chr7	50525000	50530000	5001	*	enh60499	promoter	87.9759	DDC	455.5	TRUE	793	58.4315	5140.57	0.0736498	enh60499-DDC
chr7	50520000	50525000	5001	*	chr7	50525000	50530000	5001	*	enh60500	intergenic	57.5054	DDC	455.5	TRUE	793	165.101	9494.19	0.136025	enh60500-DDC
chr7	50535000	50540000	5001	*	chr7	50525000	50530000	5001	*	enh60501	genic	66.1357	DDC	455.5	TRUE	793	54.3127	3592.01	0.0514633	enh60501-DDC
chr7	50600000	50605000	5001	*	chr7	50595000	50600000	5001	*	enh60502	genic	70.5935	DDC-AS1	102.375	TRUE	794	140.357	9908.31	0.241686	enh60502-DDC-AS1
chr7	50665000	50670000	5001	*	chr7	50595000	50600000	5001	*	enh60503	genic	59.1905	DDC-AS1	102.375	TRUE	794	26.5869	1573.69	0.0383859	enh60503-DDC-AS1
chr7	50720000	50725000	5001	*	chr7	50595000	50600000	5001	*	enh60507	genic	69.7511	DDC-AS1	102.375	TRUE	794	13.5027	941.828	0.0229733	enh60507-DDC-AS1
chr7	50745000	50750000	5001	*	chr7	50595000	50600000	5001	*	enh60510	genic	61.9772	DDC-AS1	102.375	TRUE	794	13.9407	864.006	0.0210751	enh60510-DDC-AS1
chr7	50500000	50505000	5001	*	chr7	50655000	50660000	5001	*	enh60496	intergenic	83.7088	GRB10	799.5	TRUE	795	8.86441	742.029	0.0202857	enh60496-GRB10
chr7	50535000	50540000	5001	*	chr7	50655000	50660000	5001	*	enh60501	genic	66.1357	GRB10	799.5	TRUE	795	16.4117	1085.4	0.0296728	enh60501-GRB10
chr7	50600000	50605000	5001	*	chr7	50655000	50660000	5001	*	enh60502	genic	70.5935	GRB10	799.5	TRUE	795	18.2973	1291.67	0.0353118	enh60502-GRB10
chr7	50665000	50670000	5001	*	chr7	50655000	50660000	5001	*	enh60503	genic	59.1905	GRB10	799.5	TRUE	795	81.3149	4813.07	0.13158	enh60503-GRB10
chr7	50675000	50680000	5001	*	chr7	50655000	50660000	5001	*	enh60504	genic	67.1403	GRB10	799.5	TRUE	795	42.5636	2857.73	0.078125	enh60504-GRB10
chr7	50700000	50705000	5001	*	chr7	50655000	50660000	5001	*	enh60505	genic	64.5034	GRB10	799.5	TRUE	795	15.9127	1026.43	0.0280605	enh60505-GRB10
chr7	50715000	50720000	5001	*	chr7	50655000	50660000	5001	*	enh60506	genic	59.5244	GRB10	799.5	TRUE	795	12.704	756.201	0.0206731	enh60506-GRB10
chr7	50730000	50735000	5001	*	chr7	50655000	50660000	5001	*	enh60508	genic	73.5566	GRB10	799.5	TRUE	795	11.5465	849.318	0.0232187	enh60508-GRB10
chr7	50730000	50735000	5001	*	chr7	50655000	50660000	5001	*	enh60509	genic	65.7324	GRB10	799.5	TRUE	795	11.5465	758.976	0.0207489	enh60509-GRB10
chr7	50745000	50750000	5001	*	chr7	50655000	50660000	5001	*	enh60510	genic	61.9772	GRB10	799.5	TRUE	795	14.1309	875.791	0.0239425	enh60510-GRB10
chr7	51230000	51235000	5001	*	chr7	50655000	50660000	5001	*	enh60522	genic	64.8257	GRB10	799.5	TRUE	795	12.0974	784.223	0.0214392	enh60522-GRB10
chr7	5070000	5075000	5001	*	chr7	5085000	5090000	5001	*	enh58204	intergenic	58.8929	RBAK-RBAKDN	1552	TRUE	796	88.5034	5212.22	0.0408776	enh58204-RBAK-RBAKDN
chr7	5085000	5090000	5001	*	chr7	5085000	5090000	5001	*	enh58205	promoter	114.887	RBAK-RBAKDN	1552	TRUE	796	459.792	52824.4	0.414282	enh58205-RBAK-RBAKDN
chr7	5115000	5120000	5001	*	chr7	5085000	5090000	5001	*	enh58206	intergenic	58.9401	RBAK-RBAKDN	1552	TRUE	796	49.5751	2921.96	0.0229159	enh58206-RBAK-RBAKDN
chr7	5070000	5075000	5001	*	chr7	5085000	5090000	5001	*	enh58204	intergenic	58.8929	RBAK	1504.12	TRUE	797	88.5034	5212.22	0.0408776	enh58204-RBAK
chr7	5085000	5090000	5001	*	chr7	5085000	5090000	5001	*	enh58205	promoter	114.887	RBAK	1504.12	TRUE	797	459.792	52824.4	0.414282	enh58205-RBAK
chr7	5115000	5120000	5001	*	chr7	5085000	5090000	5001	*	enh58206	intergenic	58.9401	RBAK	1504.12	TRUE	797	49.5751	2921.96	0.0229159	enh58206-RBAK
chr7	50535000	50540000	5001	*	chr7	51080000	51085000	5001	*	enh60501	genic	66.1357	COBL	1042.5	TRUE	798	6.81996	451.043	0.0219578	enh60501-COBL
chr7	50665000	50670000	5001	*	chr7	51080000	51085000	5001	*	enh60503	genic	59.1905	COBL	1042.5	TRUE	798	7.75017	458.736	0.0223323	enh60503-COBL
chr7	50700000	50705000	5001	*	chr7	51080000	51085000	5001	*	enh60505	genic	64.5034	COBL	1042.5	TRUE	798	7.71471	497.624	0.0242255	enh60505-COBL
chr7	50720000	50725000	5001	*	chr7	51080000	51085000	5001	*	enh60507	genic	69.7511	COBL	1042.5	TRUE	798	6.69134	466.728	0.0227214	enh60507-COBL
chr7	50780000	50785000	5001	*	chr7	51080000	51085000	5001	*	enh60512	genic	55.7383	COBL	1042.5	TRUE	798	8.61705	480.3	0.0233821	enh60512-COBL
chr7	50850000	50855000	5001	*	chr7	51080000	51085000	5001	*	enh60513	intergenic	61.069	COBL	1042.5	TRUE	798	11.5077	702.767	0.0342123	enh60513-COBL
chr7	50860000	50865000	5001	*	chr7	51080000	51085000	5001	*	enh60514	intergenic	83.6782	COBL	1042.5	TRUE	798	9.02873	755.508	0.0367798	enh60514-COBL
chr7	50870000	50875000	5001	*	chr7	51080000	51085000	5001	*	enh60515	intergenic	72.3376	COBL	1042.5	TRUE	798	9.28178	671.422	0.0326863	enh60515-COBL
chr7	50890000	50895000	5001	*	chr7	51080000	51085000	5001	*	enh60516	intergenic	80.5385	COBL	1042.5	TRUE	798	7.8454	631.856	0.0307602	enh60516-COBL
chr7	51030000	51035000	5001	*	chr7	51080000	51085000	5001	*	enh60518	intergenic	63.4349	COBL	1042.5	TRUE	798	14.6219	927.539	0.0451547	enh60518-COBL
chr7	51135000	51140000	5001	*	chr7	51080000	51085000	5001	*	enh60519	genic	58.3655	COBL	1042.5	TRUE	798	12.4571	727.067	0.0353953	enh60519-COBL
chr7	51190000	51195000	5001	*	chr7	51080000	51085000	5001	*	enh60520	genic	64.0248	COBL	1042.5	TRUE	798	14.4895	927.687	0.0451619	enh60520-COBL
chr7	51225000	51230000	5001	*	chr7	51080000	51085000	5001	*	enh60521	genic	60.3035	COBL	1042.5	TRUE	798	8.53633	514.77	0.0250602	enh60521-COBL
chr7	5010000	5015000	5001	*	chr7	5110000	5115000	5001	*	enh58201	promoter	111.097	RBAKDN	14	TRUE	799	24.2632	2695.58	0.0310375	enh58201-RBAKDN
chr7	5020000	5025000	5001	*	chr7	5110000	5115000	5001	*	enh58202	genic	63.9985	RBAKDN	14	TRUE	799	31.0602	1987.81	0.0228881	enh58202-RBAKDN
chr7	5025000	5030000	5001	*	chr7	5110000	5115000	5001	*	enh58203	genic	73.914	RBAKDN	14	TRUE	799	23.9572	1770.78	0.0203891	enh58203-RBAKDN
chr7	5070000	5075000	5001	*	chr7	5110000	5115000	5001	*	enh58204	intergenic	58.8929	RBAKDN	14	TRUE	799	40.7961	2402.6	0.0276641	enh58204-RBAKDN
chr7	5085000	5090000	5001	*	chr7	5110000	5115000	5001	*	enh58205	promoter	114.887	RBAKDN	14	TRUE	799	59.1696	6797.85	0.078272	enh58205-RBAKDN
chr7	5115000	5120000	5001	*	chr7	5110000	5115000	5001	*	enh58206	intergenic	58.9401	RBAKDN	14	TRUE	799	188.067	11084.7	0.127632	enh58206-RBAKDN
chr7	5125000	5130000	5001	*	chr7	5110000	5115000	5001	*	enh58207	intergenic	63.8814	RBAKDN	14	TRUE	799	41.6594	2661.26	0.0306424	enh58207-RBAKDN
chr7	5125000	5130000	5001	*	chr7	5110000	5115000	5001	*	enh58208	intergenic	61.5724	RBAKDN	14	TRUE	799	41.6594	2565.07	0.0295348	enh58208-RBAKDN
chr7	5085000	5090000	5001	*	chr7	5160000	5165000	5001	*	enh58205	promoter	114.887	ZNF890P	145.75	TRUE	800	15.1891	1745.03	0.0215021	enh58205-ZNF890P
chr7	5125000	5130000	5001	*	chr7	5160000	5165000	5001	*	enh58207	intergenic	63.8814	ZNF890P	145.75	TRUE	800	39.9393	2551.38	0.0314377	enh58207-ZNF890P
chr7	5125000	5130000	5001	*	chr7	5160000	5165000	5001	*	enh58208	intergenic	61.5724	ZNF890P	145.75	TRUE	800	39.9393	2459.16	0.0303014	enh58208-ZNF890P
chr7	5170000	5175000	5001	*	chr7	5160000	5165000	5001	*	enh58209	genic	61.8701	ZNF890P	145.75	TRUE	800	121.081	7491.31	0.092307	enh58209-ZNF890P
chr7	5185000	5190000	5001	*	chr7	5160000	5165000	5001	*	enh58210	intergenic	71.8658	ZNF890P	145.75	TRUE	800	42.84	3078.73	0.0379357	enh58210-ZNF890P
chr7	5195000	5200000	5001	*	chr7	5160000	5165000	5001	*	enh58211	intergenic	65.0251	ZNF890P	145.75	TRUE	800	41.0188	2667.26	0.0328656	enh58211-ZNF890P
chr7	5210000	5215000	5001	*	chr7	5160000	5165000	5001	*	enh58212	intergenic	62.6254	ZNF890P	145.75	TRUE	800	26.5475	1662.55	0.0204857	enh58212-ZNF890P
chr7	5195000	5200000	5001	*	chr7	5225000	5230000	5001	*	enh58211	intergenic	65.0251	WIPI2	3264.75	TRUE	801	44.2141	2875.03	0.0270136	enh58211-WIPI2
chr7	5210000	5215000	5001	*	chr7	5225000	5230000	5001	*	enh58212	intergenic	62.6254	WIPI2	3264.75	TRUE	801	69.9806	4382.57	0.0411783	enh58212-WIPI2
chr7	5230000	5235000	5001	*	chr7	5225000	5230000	5001	*	enh58213	promoter	109.331	WIPI2	3264.75	TRUE	801	150.018	16401.6	0.154109	enh58213-WIPI2
chr7	5255000	5260000	5001	*	chr7	5225000	5230000	5001	*	enh58214	genic	96.2189	WIPI2	3264.75	TRUE	801	44.9301	4323.13	0.0406199	enh58214-WIPI2
chr7	5265000	5270000	5001	*	chr7	5225000	5230000	5001	*	enh58215	genic	101.338	WIPI2	3264.75	TRUE	801	32.0759	3250.49	0.0305415	enh58215-WIPI2
chr7	5270000	5275000	5001	*	chr7	5225000	5230000	5001	*	enh58216	genic	96.008	WIPI2	3264.75	TRUE	801	31.557	3029.73	0.0284671	enh58216-WIPI2
chr7	52750000	52755000	5001	*	chr7	53100000	53105000	5001	*	enh60535	intergenic	58.4922	POM121L12	8.25	TRUE	802	7.16009	418.81	0.0309316	enh60535-POM121L12
chr7	52890000	52895000	5001	*	chr7	53100000	53105000	5001	*	enh60536	intergenic	79.5611	POM121L12	8.25	TRUE	802	4.35882	346.793	0.0256127	enh60536-POM121L12
chr7	52900000	52905000	5001	*	chr7	53100000	53105000	5001	*	enh60537	intergenic	63.484	POM121L12	8.25	TRUE	802	7.24434	459.9	0.0339664	enh60537-POM121L12
chr7	52905000	52910000	5001	*	chr7	53100000	53105000	5001	*	enh60538	intergenic	70.2265	POM121L12	8.25	TRUE	802	7.01927	492.939	0.0364065	enh60538-POM121L12
chr7	53000000	53005000	5001	*	chr7	53100000	53105000	5001	*	enh60539	intergenic	57.6374	POM121L12	8.25	TRUE	802	8.14608	469.519	0.0346768	enh60539-POM121L12
chr7	53150000	53155000	5001	*	chr7	53100000	53105000	5001	*	enh60540	intergenic	66.412	POM121L12	8.25	TRUE	802	13.7126	910.682	0.0672593	enh60540-POM121L12
chr7	53160000	53165000	5001	*	chr7	53100000	53105000	5001	*	enh60541	intergenic	59.0287	POM121L12	8.25	TRUE	802	10.6048	625.988	0.046233	enh60541-POM121L12
chr7	53160000	53165000	5001	*	chr7	53100000	53105000	5001	*	enh60542	intergenic	66.3044	POM121L12	8.25	TRUE	802	10.6048	703.146	0.0519315	enh60542-POM121L12
chr7	53175000	53180000	5001	*	chr7	53100000	53105000	5001	*	enh60543	intergenic	74.2706	POM121L12	8.25	TRUE	802	7.86076	583.823	0.0431189	enh60543-POM121L12
chr7	53220000	53225000	5001	*	chr7	53100000	53105000	5001	*	enh60545	intergenic	87.8021	POM121L12	8.25	TRUE	802	8.90253	781.661	0.0577304	enh60545-POM121L12
chr7	54825000	54830000	5001	*	chr7	53100000	53105000	5001	*	enh60559	promoter	105.572	POM121L12	8.25	TRUE	802	2.80762	296.406	0.0218914	enh60559-POM121L12
chr7	56445000	56450000	5001	*	chr7	53100000	53105000	5001	*	enh60643	intergenic	65.441	POM121L12	8.25	TRUE	802	5.69592	372.747	0.0275296	enh60643-POM121L12
chr7	5275000	5280000	5001	*	chr7	5320000	5325000	5001	*	enh58217	intergenic	110.338	SLC29A4	491.875	TRUE	803	43.7513	4827.43	0.0228475	enh58217-SLC29A4
chr7	5280000	5285000	5001	*	chr7	5320000	5325000	5001	*	enh58218	intergenic	88.7727	SLC29A4	491.875	TRUE	803	56.7839	5040.86	0.0238576	enh58218-SLC29A4
chr7	5285000	5290000	5001	*	chr7	5320000	5325000	5001	*	enh58219	intergenic	65.2655	SLC29A4	491.875	TRUE	803	82.3362	5373.71	0.025433	enh58219-SLC29A4
chr7	5305000	5310000	5001	*	chr7	5320000	5325000	5001	*	enh58221	intergenic	70.1041	SLC29A4	491.875	TRUE	803	91.0775	6384.9	0.0302188	enh58221-SLC29A4
chr7	5320000	5325000	5001	*	chr7	5320000	5325000	5001	*	enh58222	promoter	79.7144	SLC29A4	491.875	TRUE	803	687.503	54803.9	0.259378	enh58222-SLC29A4
chr7	5320000	5325000	5001	*	chr7	5320000	5325000	5001	*	enh58223	genic	62.6098	SLC29A4	491.875	TRUE	803	687.503	43044.4	0.203723	enh58223-SLC29A4
chr7	5335000	5340000	5001	*	chr7	5320000	5325000	5001	*	enh58224	genic	64.9478	SLC29A4	491.875	TRUE	803	87.4813	5681.71	0.0268907	enh58224-SLC29A4
chr7	5275000	5280000	5001	*	chr7	5345000	5350000	5001	*	enh58217	intergenic	110.338	TNRC18	12194.6	TRUE	804	29.7193	3279.18	0.0208557	enh58217-TNRC18
chr7	5280000	5285000	5001	*	chr7	5345000	5350000	5001	*	enh58218	intergenic	88.7727	TNRC18	12194.6	TRUE	804	40.965	3636.58	0.0231288	enh58218-TNRC18
chr7	5305000	5310000	5001	*	chr7	5345000	5350000	5001	*	enh58221	intergenic	70.1041	TNRC18	12194.6	TRUE	804	47.3551	3319.78	0.021114	enh58221-TNRC18
chr7	5320000	5325000	5001	*	chr7	5345000	5350000	5001	*	enh58222	promoter	79.7144	TNRC18	12194.6	TRUE	804	69.7785	5562.35	0.0353768	enh58222-TNRC18
chr7	5320000	5325000	5001	*	chr7	5345000	5350000	5001	*	enh58223	genic	62.6098	TNRC18	12194.6	TRUE	804	69.7785	4368.82	0.0277859	enh58223-TNRC18
chr7	5335000	5340000	5001	*	chr7	5345000	5350000	5001	*	enh58224	genic	64.9478	TNRC18	12194.6	TRUE	804	122.532	7958.15	0.0506142	enh58224-TNRC18
chr7	5340000	5345000	5001	*	chr7	5345000	5350000	5001	*	enh58225	genic	63.0059	TNRC18	12194.6	TRUE	804	229.778	14477.4	0.0920767	enh58225-TNRC18
chr7	5340000	5345000	5001	*	chr7	5345000	5350000	5001	*	enh58226	genic	62.1232	TNRC18	12194.6	TRUE	804	229.778	14274.5	0.0907867	enh58226-TNRC18
chr7	5350000	5355000	5001	*	chr7	5345000	5350000	5001	*	enh58227	genic	64.3644	TNRC18	12194.6	TRUE	804	239.317	15403.5	0.0979668	enh58227-TNRC18
chr7	5360000	5365000	5001	*	chr7	5345000	5350000	5001	*	enh58228	genic	60.4288	TNRC18	12194.6	TRUE	804	107.436	6492.2	0.0412907	enh58228-TNRC18
chr7	5370000	5375000	5001	*	chr7	5345000	5350000	5001	*	enh58229	genic	61.1352	TNRC18	12194.6	TRUE	804	69.7698	4265.39	0.0271281	enh58229-TNRC18
chr7	505000	510000	5001	*	chr7	535000	540000	5001	*	enh57840	intergenic	101.248	PDGFA	1877.88	TRUE	805	58.1352	5886.1	0.0457771	enh57840-PDGFA
chr7	535000	540000	5001	*	chr7	535000	540000	5001	*	enh57841	intergenic	60.2161	PDGFA	1877.88	TRUE	805	607.786	36598.5	0.284632	enh57841-PDGFA
chr7	555000	560000	5001	*	chr7	535000	540000	5001	*	enh57842	genic	82.9302	PDGFA	1877.88	TRUE	805	51.8613	4300.86	0.0334485	enh57842-PDGFA
chr7	555000	560000	5001	*	chr7	535000	540000	5001	*	enh57843	promoter	109.976	PDGFA	1877.88	TRUE	805	51.8613	5703.48	0.0443569	enh57843-PDGFA
chr7	560000	565000	5001	*	chr7	535000	540000	5001	*	enh57844	genic	80.4304	PDGFA	1877.88	TRUE	805	37.1274	2986.17	0.0232239	enh57844-PDGFA
chr7	675000	680000	5001	*	chr7	535000	540000	5001	*	enh57856	genic	72.3442	PDGFA	1877.88	TRUE	805	39.6328	2867.2	0.0222987	enh57856-PDGFA
chr7	52635000	52640000	5001	*	chr7	53720000	53725000	5001	*	enh60534	intergenic	61.0633	LINC01446	494.875	TRUE	806	3.81489	232.95	0.0218729	enh60534-LINC01446
chr7	52750000	52755000	5001	*	chr7	53720000	53725000	5001	*	enh60535	intergenic	58.4922	LINC01446	494.875	TRUE	806	4.09341	239.432	0.0224816	enh60535-LINC01446
chr7	52890000	52895000	5001	*	chr7	53720000	53725000	5001	*	enh60536	intergenic	79.5611	LINC01446	494.875	TRUE	806	4.36087	346.956	0.0325776	enh60536-LINC01446
chr7	52905000	52910000	5001	*	chr7	53720000	53725000	5001	*	enh60538	intergenic	70.2265	LINC01446	494.875	TRUE	806	4.68172	328.781	0.030871	enh60538-LINC01446
chr7	53160000	53165000	5001	*	chr7	53720000	53725000	5001	*	enh60541	intergenic	59.0287	LINC01446	494.875	TRUE	806	4.71547	278.348	0.0261356	enh60541-LINC01446
chr7	53160000	53165000	5001	*	chr7	53720000	53725000	5001	*	enh60542	intergenic	66.3044	LINC01446	494.875	TRUE	806	4.71547	312.656	0.029357	enh60542-LINC01446
chr7	53390000	53395000	5001	*	chr7	53720000	53725000	5001	*	enh60546	intergenic	62.8573	LINC01446	494.875	TRUE	806	8.64909	543.658	0.0510471	enh60546-LINC01446
chr7	53500000	53505000	5001	*	chr7	53720000	53725000	5001	*	enh60548	intergenic	61.0216	LINC01446	494.875	TRUE	806	6.53921	399.033	0.0374674	enh60548-LINC01446
chr7	53660000	53665000	5001	*	chr7	53720000	53725000	5001	*	enh60549	intergenic	73.777	LINC01446	494.875	TRUE	806	17.9194	1322.04	0.124133	enh60549-LINC01446
chr7	53875000	53880000	5001	*	chr7	53720000	53725000	5001	*	enh60550	promoter	74.7873	LINC01446	494.875	TRUE	806	10.2904	769.59	0.0722611	enh60550-LINC01446
chr7	54080000	54085000	5001	*	chr7	53720000	53725000	5001	*	enh60552	intergenic	61.7566	LINC01446	494.875	TRUE	806	3.6255	223.899	0.0210231	enh60552-LINC01446
chr7	54730000	54735000	5001	*	chr7	53720000	53725000	5001	*	enh60557	intergenic	65.052	LINC01446	494.875	TRUE	806	4.27059	277.811	0.0260852	enh60557-LINC01446
chr7	53150000	53155000	5001	*	chr7	54265000	54270000	5001	*	enh60540	intergenic	66.412	HPVC1	5.5	TRUE	807	5.00941	332.685	0.0272031	enh60540-HPVC1
chr7	53660000	53665000	5001	*	chr7	54265000	54270000	5001	*	enh60549	intergenic	73.777	HPVC1	5.5	TRUE	807	6.36136	469.322	0.0383757	enh60549-HPVC1
chr7	53875000	53880000	5001	*	chr7	54265000	54270000	5001	*	enh60550	promoter	74.7873	HPVC1	5.5	TRUE	807	5.36779	401.443	0.0328253	enh60550-HPVC1
chr7	54080000	54085000	5001	*	chr7	54265000	54270000	5001	*	enh60552	intergenic	61.7566	HPVC1	5.5	TRUE	807	9.92868	613.161	0.0501372	enh60552-HPVC1
chr7	54145000	54150000	5001	*	chr7	54265000	54270000	5001	*	enh60553	intergenic	62.559	HPVC1	5.5	TRUE	807	7.54992	472.315	0.0386205	enh60553-HPVC1
chr7	54230000	54235000	5001	*	chr7	54265000	54270000	5001	*	enh60554	intergenic	69.8379	HPVC1	5.5	TRUE	807	20.2426	1413.7	0.115596	enh60554-HPVC1
chr7	54730000	54735000	5001	*	chr7	54265000	54270000	5001	*	enh60557	intergenic	65.052	HPVC1	5.5	TRUE	807	3.89844	253.601	0.0207366	enh60557-HPVC1
chr7	54770000	54775000	5001	*	chr7	54265000	54270000	5001	*	enh60558	intergenic	59.1325	HPVC1	5.5	TRUE	807	4.43479	262.24	0.021443	enh60558-HPVC1
chr7	55430000	55435000	5001	*	chr7	54265000	54270000	5001	*	enh60594	promoter	120.027	HPVC1	5.5	TRUE	807	2.61813	314.247	0.0256955	enh60594-HPVC1
chr7	51230000	51235000	5001	*	chr7	54395000	54400000	5001	*	enh60522	genic	64.8257	LINC01445	53	TRUE	808	3.89791	252.685	0.0244702	enh60522-LINC01445
chr7	51470000	51475000	5001	*	chr7	54395000	54400000	5001	*	enh60530	intergenic	61.6423	LINC01445	53	TRUE	808	4.31599	266.048	0.0257643	enh60530-LINC01445
chr7	52505000	52510000	5001	*	chr7	54395000	54400000	5001	*	enh60532	intergenic	56.7456	LINC01445	53	TRUE	808	3.81011	216.207	0.0209377	enh60532-LINC01445
chr7	53150000	53155000	5001	*	chr7	54395000	54400000	5001	*	enh60540	intergenic	66.412	LINC01445	53	TRUE	808	4.79291	318.307	0.0308252	enh60540-LINC01445
chr7	53660000	53665000	5001	*	chr7	54395000	54400000	5001	*	enh60549	intergenic	73.777	LINC01445	53	TRUE	808	3.91271	288.668	0.0279549	enh60549-LINC01445
chr7	54060000	54065000	5001	*	chr7	54395000	54400000	5001	*	enh60551	intergenic	58.8924	LINC01445	53	TRUE	808	5.73715	337.875	0.0327201	enh60551-LINC01445
chr7	54080000	54085000	5001	*	chr7	54395000	54400000	5001	*	enh60552	intergenic	61.7566	LINC01445	53	TRUE	808	4.74979	293.331	0.0284064	enh60552-LINC01445
chr7	54145000	54150000	5001	*	chr7	54395000	54400000	5001	*	enh60553	intergenic	62.559	LINC01445	53	TRUE	808	6.50127	406.713	0.0393865	enh60553-LINC01445
chr7	54230000	54235000	5001	*	chr7	54395000	54400000	5001	*	enh60554	intergenic	69.8379	LINC01445	53	TRUE	808	6.22536	434.766	0.0421032	enh60554-LINC01445
chr7	54730000	54735000	5001	*	chr7	54395000	54400000	5001	*	enh60557	intergenic	65.052	LINC01445	53	TRUE	808	8.39239	545.942	0.0528696	enh60557-LINC01445
chr7	54770000	54775000	5001	*	chr7	54395000	54400000	5001	*	enh60558	intergenic	59.1325	LINC01445	53	TRUE	808	4.24313	250.907	0.0242981	enh60558-LINC01445
chr7	54890000	54895000	5001	*	chr7	54395000	54400000	5001	*	enh60563	intergenic	82.3518	LINC01445	53	TRUE	808	3.03247	249.73	0.0241841	enh60563-LINC01445
chr7	55345000	55350000	5001	*	chr7	54395000	54400000	5001	*	enh60592	intergenic	68.7065	LINC01445	53	TRUE	808	4.17662	286.961	0.0277896	enh60592-LINC01445
chr7	55430000	55435000	5001	*	chr7	54395000	54400000	5001	*	enh60594	promoter	120.027	LINC01445	53	TRUE	808	1.87873	225.499	0.0218376	enh60594-LINC01445
chr7	55550000	55555000	5001	*	chr7	54395000	54400000	5001	*	enh60601	genic	75.275	LINC01445	53	TRUE	808	2.96622	223.282	0.0216228	enh60601-LINC01445
chr7	56815000	56820000	5001	*	chr7	54395000	54400000	5001	*	enh60645	intergenic	60.9066	LINC01445	53	TRUE	808	3.39797	206.959	0.0200421	enh60645-LINC01445
chr7	50675000	50680000	5001	*	chr7	54610000	54615000	5001	*	enh60504	genic	67.1403	VSTM2A	79.375	TRUE	809	3.42071	229.667	0.0230052	enh60504-VSTM2A
chr7	51310000	51315000	5001	*	chr7	54610000	54615000	5001	*	enh60524	genic	60.8831	VSTM2A	79.375	TRUE	809	4.07143	247.881	0.0248297	enh60524-VSTM2A
chr7	52635000	52640000	5001	*	chr7	54610000	54615000	5001	*	enh60534	intergenic	61.0633	VSTM2A	79.375	TRUE	809	3.84368	234.708	0.0235101	enh60534-VSTM2A
chr7	53875000	53880000	5001	*	chr7	54610000	54615000	5001	*	enh60550	promoter	74.7873	VSTM2A	79.375	TRUE	809	5.92459	443.084	0.0443827	enh60550-VSTM2A
chr7	54145000	54150000	5001	*	chr7	54610000	54615000	5001	*	enh60553	intergenic	62.559	VSTM2A	79.375	TRUE	809	6.66646	417.047	0.0417746	enh60553-VSTM2A
chr7	54230000	54235000	5001	*	chr7	54610000	54615000	5001	*	enh60554	intergenic	69.8379	VSTM2A	79.375	TRUE	809	3.19177	222.907	0.022328	enh60554-VSTM2A
chr7	54700000	54705000	5001	*	chr7	54610000	54615000	5001	*	enh60556	intergenic	58.0003	VSTM2A	79.375	TRUE	809	8.384	486.275	0.048709	enh60556-VSTM2A
chr7	54730000	54735000	5001	*	chr7	54610000	54615000	5001	*	enh60557	intergenic	65.052	VSTM2A	79.375	TRUE	809	6.45423	419.86	0.0420564	enh60557-VSTM2A
chr7	54770000	54775000	5001	*	chr7	54610000	54615000	5001	*	enh60558	intergenic	59.1325	VSTM2A	79.375	TRUE	809	9.78961	578.885	0.0579855	enh60558-VSTM2A
chr7	54825000	54830000	5001	*	chr7	54610000	54615000	5001	*	enh60559	promoter	105.572	VSTM2A	79.375	TRUE	809	2.51567	265.585	0.026603	enh60559-VSTM2A
chr7	55025000	55030000	5001	*	chr7	54610000	54615000	5001	*	enh60570	intergenic	61.9356	VSTM2A	79.375	TRUE	809	3.26077	201.958	0.0202296	enh60570-VSTM2A
chr7	51470000	51475000	5001	*	chr7	54620000	54625000	5001	*	enh60530	intergenic	61.6423	VSTM2A-OT1	43.75	TRUE	810	3.42172	210.922	0.021616	enh60530-VSTM2A-OT1
chr7	53660000	53665000	5001	*	chr7	54620000	54625000	5001	*	enh60549	intergenic	73.777	VSTM2A-OT1	43.75	TRUE	810	2.75732	203.427	0.0208479	enh60549-VSTM2A-OT1
chr7	54080000	54085000	5001	*	chr7	54620000	54625000	5001	*	enh60552	intergenic	61.7566	VSTM2A-OT1	43.75	TRUE	810	3.34722	206.713	0.0211846	enh60552-VSTM2A-OT1
chr7	54700000	54705000	5001	*	chr7	54620000	54625000	5001	*	enh60556	intergenic	58.0003	VSTM2A-OT1	43.75	TRUE	810	13.4444	779.78	0.0799143	enh60556-VSTM2A-OT1
chr7	54730000	54735000	5001	*	chr7	54620000	54625000	5001	*	enh60557	intergenic	65.052	VSTM2A-OT1	43.75	TRUE	810	9.61058	625.188	0.0640712	enh60557-VSTM2A-OT1
chr7	54770000	54775000	5001	*	chr7	54620000	54625000	5001	*	enh60558	intergenic	59.1325	VSTM2A-OT1	43.75	TRUE	810	4.48526	265.225	0.0271811	enh60558-VSTM2A-OT1
chr7	54880000	54885000	5001	*	chr7	54620000	54625000	5001	*	enh60562	intergenic	63.1225	VSTM2A-OT1	43.75	TRUE	810	4.98007	314.354	0.032216	enh60562-VSTM2A-OT1
chr7	54945000	54950000	5001	*	chr7	54620000	54625000	5001	*	enh60567	intergenic	60.5304	VSTM2A-OT1	43.75	TRUE	810	3.32897	201.504	0.0206508	enh60567-VSTM2A-OT1
chr7	54945000	54950000	5001	*	chr7	54620000	54625000	5001	*	enh60568	intergenic	61.7368	VSTM2A-OT1	43.75	TRUE	810	3.32897	205.52	0.0210624	enh60568-VSTM2A-OT1
chr7	56815000	56820000	5001	*	chr7	54620000	54625000	5001	*	enh60645	intergenic	60.9066	VSTM2A-OT1	43.75	TRUE	810	3.59187	218.769	0.0224201	enh60645-VSTM2A-OT1
chr7	54825000	54830000	5001	*	chr7	54815000	54820000	5001	*	enh60559	promoter	105.572	SEC61G	950	TRUE	811	65.0851	6871.17	0.172781	enh60559-SEC61G
chr7	54840000	54845000	5001	*	chr7	54815000	54820000	5001	*	enh60560	genic	65.7587	SEC61G	950	TRUE	811	15.6686	1030.34	0.0259089	enh60560-SEC61G
chr7	54880000	54885000	5001	*	chr7	54815000	54820000	5001	*	enh60562	intergenic	63.1225	SEC61G	950	TRUE	811	15.3828	970.999	0.0244166	enh60562-SEC61G
chr7	54895000	54900000	5001	*	chr7	54815000	54820000	5001	*	enh60564	intergenic	68.2074	SEC61G	950	TRUE	811	13.8535	944.908	0.0237605	enh60564-SEC61G
chr7	54895000	54900000	5001	*	chr7	54815000	54820000	5001	*	enh60565	intergenic	73.5039	SEC61G	950	TRUE	811	13.8535	1018.28	0.0256056	enh60565-SEC61G
chr7	54905000	54910000	5001	*	chr7	54815000	54820000	5001	*	enh60566	intergenic	66.1945	SEC61G	950	TRUE	811	12.3742	819.107	0.0205971	enh60566-SEC61G
chr7	55320000	55325000	5001	*	chr7	54815000	54820000	5001	*	enh60591	promoter	89.9671	SEC61G	950	TRUE	811	12.8141	1152.85	0.0289893	enh60591-SEC61G
chr7	55430000	55435000	5001	*	chr7	54815000	54820000	5001	*	enh60594	promoter	120.027	SEC61G	950	TRUE	811	12.652	1518.59	0.0381861	enh60594-SEC61G
chr7	54825000	54830000	5001	*	chr7	54825000	54830000	5001	*	enh60559	promoter	105.572	LOC100996654	1086.25	TRUE	812	345.336	36457.9	0.487858	enh60559-LOC100996654
chr7	54840000	54845000	5001	*	chr7	54825000	54830000	5001	*	enh60560	genic	65.7587	LOC100996654	1086.25	TRUE	812	37.5267	2467.71	0.0330214	enh60560-LOC100996654
chr7	55060000	55065000	5001	*	chr7	55085000	55090000	5001	*	enh60573	intergenic	58.9737	EGFR	1821.38	TRUE	813	44.8095	2642.59	0.0272387	enh60573-EGFR
chr7	55060000	55065000	5001	*	chr7	55085000	55090000	5001	*	enh60574	intergenic	63.7338	EGFR	1821.38	TRUE	813	44.8095	2855.88	0.0294372	enh60574-EGFR
chr7	55085000	55090000	5001	*	chr7	55085000	55090000	5001	*	enh60575	promoter	79.7581	EGFR	1821.38	TRUE	813	371.752	29650.2	0.305622	enh60575-EGFR
chr7	55090000	55095000	5001	*	chr7	55085000	55090000	5001	*	enh60576	genic	62.2036	EGFR	1821.38	TRUE	813	166.912	10382.6	0.107019	enh60576-EGFR
chr7	55095000	55100000	5001	*	chr7	55085000	55090000	5001	*	enh60577	genic	65.4027	EGFR	1821.38	TRUE	813	92.6476	6059.4	0.0624577	enh60577-EGFR
chr7	55130000	55135000	5001	*	chr7	55085000	55090000	5001	*	enh60580	genic	78.6562	EGFR	1821.38	TRUE	813	27.7619	2183.65	0.0225081	enh60580-EGFR
chr7	55140000	55145000	5001	*	chr7	55085000	55090000	5001	*	enh60581	genic	89.7	EGFR	1821.38	TRUE	813	30.5395	2739.39	0.0282365	enh60581-EGFR
chr7	55140000	55145000	5001	*	chr7	55085000	55090000	5001	*	enh60582	genic	68.5854	EGFR	1821.38	TRUE	813	30.5395	2094.56	0.0215899	enh60582-EGFR
chr7	5495000	5500000	5001	*	chr7	5515000	5520000	5001	*	enh58245	intergenic	66.632	FBXL18	1687.12	TRUE	814	84.7288	5645.65	0.0294011	enh58245-FBXL18
chr7	5515000	5520000	5001	*	chr7	5515000	5520000	5001	*	enh58246	genic	90.7117	FBXL18	1687.12	TRUE	814	555.71	50409.4	0.26252	enh58246-FBXL18
chr7	5525000	5530000	5001	*	chr7	5515000	5520000	5001	*	enh58247	genic	83.4686	FBXL18	1687.12	TRUE	814	109.461	9136.57	0.0475809	enh58247-FBXL18
chr7	5530000	5535000	5001	*	chr7	5515000	5520000	5001	*	enh58248	genic	79.0737	FBXL18	1687.12	TRUE	814	56.0446	4431.65	0.0230789	enh58248-FBXL18
chr7	54840000	54845000	5001	*	chr7	55245000	55250000	5001	*	enh60560	genic	65.7587	EGFR-AS1	57.375	TRUE	815	12.7663	839.495	0.0205385	enh60560-EGFR-AS1
chr7	54895000	54900000	5001	*	chr7	55245000	55250000	5001	*	enh60565	intergenic	73.5039	EGFR-AS1	57.375	TRUE	815	11.3663	835.47	0.02044	enh60565-EGFR-AS1
chr7	54905000	54910000	5001	*	chr7	55245000	55250000	5001	*	enh60566	intergenic	66.1945	EGFR-AS1	57.375	TRUE	815	13.4984	893.523	0.0218603	enh60566-EGFR-AS1
chr7	55095000	55100000	5001	*	chr7	55245000	55250000	5001	*	enh60577	genic	65.4027	EGFR-AS1	57.375	TRUE	815	12.6964	830.377	0.0203154	enh60577-EGFR-AS1
chr7	55140000	55145000	5001	*	chr7	55245000	55250000	5001	*	enh60581	genic	89.7	EGFR-AS1	57.375	TRUE	815	10.737	963.109	0.0235627	enh60581-EGFR-AS1
chr7	55175000	55180000	5001	*	chr7	55245000	55250000	5001	*	enh60584	genic	58.2569	EGFR-AS1	57.375	TRUE	815	23.3879	1362.51	0.0333341	enh60584-EGFR-AS1
chr7	55195000	55200000	5001	*	chr7	55245000	55250000	5001	*	enh60585	genic	73.3088	EGFR-AS1	57.375	TRUE	815	22.2141	1628.49	0.0398415	enh60585-EGFR-AS1
chr7	55200000	55205000	5001	*	chr7	55245000	55250000	5001	*	enh60586	genic	75.7003	EGFR-AS1	57.375	TRUE	815	13.9396	1055.23	0.0258166	enh60586-EGFR-AS1
chr7	55205000	55210000	5001	*	chr7	55245000	55250000	5001	*	enh60587	genic	79.1035	EGFR-AS1	57.375	TRUE	815	19.3404	1529.89	0.0374292	enh60587-EGFR-AS1
chr7	55220000	55225000	5001	*	chr7	55245000	55250000	5001	*	enh60588	genic	63.0787	EGFR-AS1	57.375	TRUE	815	43.6869	2755.72	0.0674194	enh60588-EGFR-AS1
chr7	55250000	55255000	5001	*	chr7	55245000	55250000	5001	*	enh60589	genic	63.3862	EGFR-AS1	57.375	TRUE	815	124.883	7915.87	0.193664	enh60589-EGFR-AS1
chr7	55295000	55300000	5001	*	chr7	55245000	55250000	5001	*	enh60590	intergenic	64.274	EGFR-AS1	57.375	TRUE	815	15.044	966.939	0.0236564	enh60590-EGFR-AS1
chr7	55320000	55325000	5001	*	chr7	55245000	55250000	5001	*	enh60591	promoter	89.9671	EGFR-AS1	57.375	TRUE	815	11.6894	1051.66	0.0257292	enh60591-EGFR-AS1
chr7	54825000	54830000	5001	*	chr7	55305000	55310000	5001	*	enh60559	promoter	105.572	ELDR	382.25	TRUE	816	12.1917	1287.1	0.0255351	enh60559-ELDR
chr7	54840000	54845000	5001	*	chr7	55305000	55310000	5001	*	enh60560	genic	65.7587	ELDR	382.25	TRUE	816	15.898	1045.43	0.0207406	enh60560-ELDR
chr7	54855000	54860000	5001	*	chr7	55305000	55310000	5001	*	enh60561	genic	61.1038	ELDR	382.25	TRUE	816	23.9464	1463.22	0.0290291	enh60561-ELDR
chr7	54880000	54885000	5001	*	chr7	55305000	55310000	5001	*	enh60562	intergenic	63.1225	ELDR	382.25	TRUE	816	17.559	1108.37	0.0219892	enh60562-ELDR
chr7	54895000	54900000	5001	*	chr7	55305000	55310000	5001	*	enh60565	intergenic	73.5039	ELDR	382.25	TRUE	816	14.0563	1033.2	0.0204978	enh60565-ELDR
chr7	55085000	55090000	5001	*	chr7	55305000	55310000	5001	*	enh60575	promoter	79.7581	ELDR	382.25	TRUE	816	15.7168	1253.54	0.0248693	enh60575-ELDR
chr7	55095000	55100000	5001	*	chr7	55305000	55310000	5001	*	enh60577	genic	65.4027	ELDR	382.25	TRUE	816	17.3921	1137.49	0.0225668	enh60577-ELDR
chr7	55115000	55120000	5001	*	chr7	55305000	55310000	5001	*	enh60578	genic	58.5237	ELDR	382.25	TRUE	816	18.8236	1101.62	0.0218553	enh60578-ELDR
chr7	55140000	55145000	5001	*	chr7	55305000	55310000	5001	*	enh60581	genic	89.7	ELDR	382.25	TRUE	816	12.2567	1099.42	0.0218117	enh60581-ELDR
chr7	55150000	55155000	5001	*	chr7	55305000	55310000	5001	*	enh60583	genic	84.7255	ELDR	382.25	TRUE	816	18.9397	1604.67	0.0318355	enh60583-ELDR
chr7	55195000	55200000	5001	*	chr7	55305000	55310000	5001	*	enh60585	genic	73.3088	ELDR	382.25	TRUE	816	16.9055	1239.32	0.0245871	enh60585-ELDR
chr7	55200000	55205000	5001	*	chr7	55305000	55310000	5001	*	enh60586	genic	75.7003	ELDR	382.25	TRUE	816	16.6703	1261.95	0.025036	enh60586-ELDR
chr7	55220000	55225000	5001	*	chr7	55305000	55310000	5001	*	enh60588	genic	63.0787	ELDR	382.25	TRUE	816	16.6234	1048.58	0.0208031	enh60588-ELDR
chr7	55250000	55255000	5001	*	chr7	55305000	55310000	5001	*	enh60589	genic	63.3862	ELDR	382.25	TRUE	816	22.7267	1440.56	0.0285796	enh60589-ELDR
chr7	55295000	55300000	5001	*	chr7	55305000	55310000	5001	*	enh60590	intergenic	64.274	ELDR	382.25	TRUE	816	84.5455	5434.07	0.107808	enh60590-ELDR
chr7	55320000	55325000	5001	*	chr7	55305000	55310000	5001	*	enh60591	promoter	89.9671	ELDR	382.25	TRUE	816	47.2168	4247.96	0.0842762	enh60591-ELDR
chr7	55420000	55425000	5001	*	chr7	55430000	55435000	5001	*	enh60593	intergenic	65.0189	LANCL2	1999.5	TRUE	817	78.5299	5105.93	0.0545195	enh60593-LANCL2
chr7	55430000	55435000	5001	*	chr7	55430000	55435000	5001	*	enh60594	promoter	120.027	LANCL2	1999.5	TRUE	817	422.623	50726.3	0.54164	enh60594-LANCL2
chr7	55475000	55480000	5001	*	chr7	55430000	55435000	5001	*	enh60595	genic	65.2057	LANCL2	1999.5	TRUE	817	33.2587	2168.66	0.0231563	enh60595-LANCL2
chr7	5530000	5535000	5001	*	chr7	5550000	5555000	5001	*	enh58248	genic	79.0737	LOC221946	1288.12	TRUE	818	72.4122	5725.9	0.0229706	enh58248-LOC221946
chr7	5540000	5545000	5001	*	chr7	5550000	5555000	5001	*	enh58249	genic	66.4147	LOC221946	1288.12	TRUE	818	147.768	9813.93	0.0393705	enh58249-LOC221946
chr7	5545000	5550000	5001	*	chr7	5550000	5555000	5001	*	enh58250	genic	68.7033	LOC221946	1288.12	TRUE	818	272.34	18710.7	0.0750616	enh58250-LOC221946
chr7	5550000	5555000	5001	*	chr7	5550000	5555000	5001	*	enh58251	promoter	102.779	LOC221946	1288.12	TRUE	818	595.592	61214.2	0.245573	enh58251-LOC221946
chr7	5560000	5565000	5001	*	chr7	5550000	5555000	5001	*	enh58252	genic	91.8143	LOC221946	1288.12	TRUE	818	161.424	14821.1	0.0594576	enh58252-LOC221946
chr7	5570000	5575000	5001	*	chr7	5550000	5555000	5001	*	enh58253	promoter	155.173	LOC221946	1288.12	TRUE	818	57.1962	8875.29	0.035605	enh58253-LOC221946
chr7	5595000	5600000	5001	*	chr7	5550000	5555000	5001	*	enh58258	intergenic	136.848	LOC221946	1288.12	TRUE	818	56.1063	7678.01	0.0308019	enh58258-LOC221946
chr7	5595000	5600000	5001	*	chr7	5550000	5555000	5001	*	enh58259	intergenic	92.767	LOC221946	1288.12	TRUE	818	56.1063	5204.81	0.0208801	enh58259-LOC221946
chr7	55535000	55540000	5001	*	chr7	55535000	55540000	5001	*	enh60599	genic	64.8097	VOPP1	8826.75	TRUE	819	422.263	27366.8	0.353376	enh60599-VOPP1
chr7	55545000	55550000	5001	*	chr7	55535000	55540000	5001	*	enh60600	genic	65.1121	VOPP1	8826.75	TRUE	819	67.9968	4427.42	0.0571694	enh60600-VOPP1
chr7	55550000	55555000	5001	*	chr7	55535000	55540000	5001	*	enh60601	genic	75.275	VOPP1	8826.75	TRUE	819	55.8635	4205.13	0.0542991	enh60601-VOPP1
chr7	55570000	55575000	5001	*	chr7	55535000	55540000	5001	*	enh60602	genic	79.8886	VOPP1	8826.75	TRUE	819	19.4113	1550.74	0.0200241	enh60602-VOPP1
chr7	55590000	55595000	5001	*	chr7	55535000	55540000	5001	*	enh60607	genic	86.0932	VOPP1	8826.75	TRUE	819	18.5001	1592.73	0.0205663	enh60607-VOPP1
chr7	55600000	55605000	5001	*	chr7	55535000	55540000	5001	*	enh60608	genic	135.571	VOPP1	8826.75	TRUE	819	15.215	2062.71	0.026635	enh60608-VOPP1
chr7	55605000	55610000	5001	*	chr7	55535000	55540000	5001	*	enh60609	genic	97.9596	VOPP1	8826.75	TRUE	819	17.5259	1716.83	0.0221687	enh60609-VOPP1
chr7	55635000	55640000	5001	*	chr7	55535000	55540000	5001	*	enh60614	promoter	128.019	VOPP1	8826.75	TRUE	819	12.4596	1595.07	0.0205965	enh60614-VOPP1
chr7	5540000	5545000	5001	*	chr7	5565000	5570000	5001	*	enh58249	genic	66.4147	ACTB	5674	TRUE	820	79.1918	5259.5	0.0242693	enh58249-ACTB
chr7	5545000	5550000	5001	*	chr7	5565000	5570000	5001	*	enh58250	genic	68.7033	ACTB	5674	TRUE	820	78.6151	5401.12	0.0249228	enh58250-ACTB
chr7	5550000	5555000	5001	*	chr7	5565000	5570000	5001	*	enh58251	promoter	102.779	ACTB	5674	TRUE	820	117.496	12076.1	0.0557235	enh58251-ACTB
chr7	5560000	5565000	5001	*	chr7	5565000	5570000	5001	*	enh58252	genic	91.8143	ACTB	5674	TRUE	820	382.586	35126.9	0.162088	enh58252-ACTB
chr7	5570000	5575000	5001	*	chr7	5565000	5570000	5001	*	enh58253	promoter	155.173	ACTB	5674	TRUE	820	203.957	31648.5	0.146038	enh58253-ACTB
chr7	5575000	5580000	5001	*	chr7	5565000	5570000	5001	*	enh58254	intergenic	76.4814	ACTB	5674	TRUE	820	123.238	9425.43	0.0434924	enh58254-ACTB
chr7	5580000	5585000	5001	*	chr7	5565000	5570000	5001	*	enh58255	intergenic	66.7112	ACTB	5674	TRUE	820	75.0761	5008.42	0.0231107	enh58255-ACTB
chr7	5580000	5585000	5001	*	chr7	5565000	5570000	5001	*	enh58256	intergenic	64.1036	ACTB	5674	TRUE	820	75.0761	4812.65	0.0222073	enh58256-ACTB
chr7	5595000	5600000	5001	*	chr7	5565000	5570000	5001	*	enh58258	intergenic	136.848	ACTB	5674	TRUE	820	86.5027	11837.7	0.0546235	enh58258-ACTB
chr7	5595000	5600000	5001	*	chr7	5565000	5570000	5001	*	enh58259	intergenic	92.767	ACTB	5674	TRUE	820	86.5027	8024.6	0.0370285	enh58259-ACTB
chr7	55420000	55425000	5001	*	chr7	55745000	55750000	5001	*	enh60593	intergenic	65.0189	FKBP9P1	101.875	TRUE	821	8.43042	548.137	0.0202411	enh60593-FKBP9P1
chr7	55430000	55435000	5001	*	chr7	55745000	55750000	5001	*	enh60594	promoter	120.027	FKBP9P1	101.875	TRUE	821	5.56423	667.86	0.0246621	enh60594-FKBP9P1
chr7	55490000	55495000	5001	*	chr7	55745000	55750000	5001	*	enh60597	genic	68.3609	FKBP9P1	101.875	TRUE	821	7.95234	543.629	0.0200746	enh60597-FKBP9P1
chr7	55660000	55665000	5001	*	chr7	55745000	55750000	5001	*	enh60616	intergenic	99.7392	FKBP9P1	101.875	TRUE	821	10.623	1059.53	0.0391252	enh60616-FKBP9P1
chr7	55705000	55710000	5001	*	chr7	55745000	55750000	5001	*	enh60617	intergenic	65.5956	FKBP9P1	101.875	TRUE	821	13.7895	904.532	0.0334017	enh60617-FKBP9P1
chr7	55790000	55795000	5001	*	chr7	55745000	55750000	5001	*	enh60618	intergenic	65.0957	FKBP9P1	101.875	TRUE	821	28.955	1884.85	0.0696019	enh60618-FKBP9P1
chr7	55815000	55820000	5001	*	chr7	55745000	55750000	5001	*	enh60620	intergenic	67.5104	FKBP9P1	101.875	TRUE	821	16.9178	1142.13	0.0421754	enh60620-FKBP9P1
chr7	55825000	55830000	5001	*	chr7	55745000	55750000	5001	*	enh60621	intergenic	63.0315	FKBP9P1	101.875	TRUE	821	18.1802	1145.93	0.0423157	enh60621-FKBP9P1
chr7	55905000	55910000	5001	*	chr7	55745000	55750000	5001	*	enh60622	genic	60.5474	FKBP9P1	101.875	TRUE	821	13.6197	824.638	0.0304515	enh60622-FKBP9P1
chr7	55955000	55960000	5001	*	chr7	55745000	55750000	5001	*	enh60623	promoter	94.2239	FKBP9P1	101.875	TRUE	821	7.11027	669.957	0.0247396	enh60623-FKBP9P1
chr7	56030000	56035000	5001	*	chr7	55745000	55750000	5001	*	enh60626	promoter	125.188	FKBP9P1	101.875	TRUE	821	8.45546	1058.52	0.039088	enh60626-FKBP9P1
chr7	56130000	56135000	5001	*	chr7	55745000	55750000	5001	*	enh60631	promoter	113.243	FKBP9P1	101.875	TRUE	821	4.91753	556.875	0.0205637	enh60631-FKBP9P1
chr7	56140000	56145000	5001	*	chr7	55745000	55750000	5001	*	enh60632	genic	71.028	FKBP9P1	101.875	TRUE	821	9.24022	656.314	0.0242358	enh60632-FKBP9P1
chr7	56170000	56175000	5001	*	chr7	55745000	55750000	5001	*	enh60636	promoter	108.629	FKBP9P1	101.875	TRUE	821	6.69889	727.693	0.0268716	enh60636-FKBP9P1
chr7	55635000	55640000	5001	*	chr7	55860000	55865000	5001	*	enh60614	promoter	128.019	2024-09-14	262.125	TRUE	822	4.44197	568.657	0.0212927	enh60614-SEPT14
chr7	55660000	55665000	5001	*	chr7	55860000	55865000	5001	*	enh60616	intergenic	99.7392	2024-09-14	262.125	TRUE	822	6.07486	605.902	0.0226873	enh60616-SEPT14
chr7	55705000	55710000	5001	*	chr7	55860000	55865000	5001	*	enh60617	intergenic	65.5956	2024-09-14	262.125	TRUE	822	9.12487	598.552	0.0224121	enh60617-SEPT14
chr7	55810000	55815000	5001	*	chr7	55860000	55865000	5001	*	enh60619	intergenic	57.1126	2024-09-14	262.125	TRUE	822	18.8217	1074.96	0.0402506	enh60619-SEPT14
chr7	55815000	55820000	5001	*	chr7	55860000	55865000	5001	*	enh60620	intergenic	67.5104	2024-09-14	262.125	TRUE	822	14.2158	959.712	0.0359353	enh60620-SEPT14
chr7	55825000	55830000	5001	*	chr7	55860000	55865000	5001	*	enh60621	intergenic	63.0315	2024-09-14	262.125	TRUE	822	21.5928	1361.03	0.0509622	enh60621-SEPT14
chr7	55905000	55910000	5001	*	chr7	55860000	55865000	5001	*	enh60622	genic	60.5474	2024-09-14	262.125	TRUE	822	30.0417	1818.95	0.0681083	enh60622-SEPT14
chr7	55955000	55960000	5001	*	chr7	55860000	55865000	5001	*	enh60623	promoter	94.2239	2024-09-14	262.125	TRUE	822	13.9409	1313.56	0.0491849	enh60623-SEPT14
chr7	56015000	56020000	5001	*	chr7	55860000	55865000	5001	*	enh60624	promoter	93.6618	2024-09-14	262.125	TRUE	822	16.5231	1547.58	0.0579475	enh60624-SEPT14
chr7	56025000	56030000	5001	*	chr7	55860000	55865000	5001	*	enh60625	intergenic	97.5726	2024-09-14	262.125	TRUE	822	6.25676	610.489	0.022859	enh60625-SEPT14
chr7	56030000	56035000	5001	*	chr7	55860000	55865000	5001	*	enh60626	promoter	125.188	2024-09-14	262.125	TRUE	822	12.4338	1556.55	0.0582833	enh60626-SEPT14
chr7	56190000	56195000	5001	*	chr7	55860000	55865000	5001	*	enh60637	intergenic	78.4759	2024-09-14	262.125	TRUE	822	10.5231	825.806	0.0309214	enh60637-SEPT14
chr7	55825000	55830000	5001	*	chr7	55950000	55955000	5001	*	enh60621	intergenic	63.0315	ZNF713	938.75	TRUE	823	13.7466	866.469	0.0211864	enh60621-ZNF713
chr7	55905000	55910000	5001	*	chr7	55950000	55955000	5001	*	enh60622	genic	60.5474	ZNF713	938.75	TRUE	823	22.0677	1336.14	0.0326707	enh60622-ZNF713
chr7	55955000	55960000	5001	*	chr7	55950000	55955000	5001	*	enh60623	promoter	94.2239	ZNF713	938.75	TRUE	823	132.295	12465.4	0.304796	enh60623-ZNF713
chr7	56015000	56020000	5001	*	chr7	55950000	55955000	5001	*	enh60624	promoter	93.6618	ZNF713	938.75	TRUE	823	25.8195	2418.3	0.059131	enh60624-ZNF713
chr7	56025000	56030000	5001	*	chr7	55950000	55955000	5001	*	enh60625	intergenic	97.5726	ZNF713	938.75	TRUE	823	17.071	1665.66	0.0407278	enh60625-ZNF713
chr7	56030000	56035000	5001	*	chr7	55950000	55955000	5001	*	enh60626	promoter	125.188	ZNF713	938.75	TRUE	823	14.4178	1804.93	0.0441332	enh60626-ZNF713
chr7	56130000	56135000	5001	*	chr7	55950000	55955000	5001	*	enh60631	promoter	113.243	ZNF713	938.75	TRUE	823	7.76858	879.734	0.0215108	enh60631-ZNF713
chr7	56170000	56175000	5001	*	chr7	55950000	55955000	5001	*	enh60636	promoter	108.629	ZNF713	938.75	TRUE	823	7.83904	851.547	0.0208216	enh60636-ZNF713
chr7	555000	560000	5001	*	chr7	560000	565000	5001	*	enh57842	genic	82.9302	HRAT92	538.375	TRUE	824	214.952	17826	0.0835177	enh57842-HRAT92
chr7	555000	560000	5001	*	chr7	560000	565000	5001	*	enh57843	promoter	109.976	HRAT92	538.375	TRUE	824	214.952	23639.6	0.110755	enh57843-HRAT92
chr7	560000	565000	5001	*	chr7	560000	565000	5001	*	enh57844	genic	80.4304	HRAT92	538.375	TRUE	824	542.635	43644.3	0.20448	enh57844-HRAT92
chr7	565000	570000	5001	*	chr7	560000	565000	5001	*	enh57845	intergenic	74.8103	HRAT92	538.375	TRUE	824	216.837	16221.6	0.0760007	enh57845-HRAT92
chr7	570000	575000	5001	*	chr7	560000	565000	5001	*	enh57846	intergenic	62.3966	HRAT92	538.375	TRUE	824	141.913	8854.87	0.0414864	enh57846-HRAT92
chr7	580000	585000	5001	*	chr7	560000	565000	5001	*	enh57847	intergenic	91.8586	HRAT92	538.375	TRUE	824	74.3035	6825.42	0.0319781	enh57847-HRAT92
chr7	630000	635000	5001	*	chr7	560000	565000	5001	*	enh57850	genic	98.3675	HRAT92	538.375	TRUE	824	58.3086	5735.67	0.0268725	enh57850-HRAT92
chr7	640000	645000	5001	*	chr7	560000	565000	5001	*	enh57851	promoter	111.064	HRAT92	538.375	TRUE	824	66.2447	7357.42	0.0344706	enh57851-HRAT92
chr7	640000	645000	5001	*	chr7	560000	565000	5001	*	enh57852	promoter	134.064	HRAT92	538.375	TRUE	824	66.2447	8881	0.0416088	enh57852-HRAT92
chr7	650000	655000	5001	*	chr7	560000	565000	5001	*	enh57853	genic	83.2432	HRAT92	538.375	TRUE	824	53.9926	4494.52	0.0210575	enh57853-HRAT92
chr7	55955000	55960000	5001	*	chr7	56015000	56020000	5001	*	enh60623	promoter	94.2239	MRPS17	611.125	TRUE	825	22.0912	2081.52	0.027949	enh60623-MRPS17
chr7	56015000	56020000	5001	*	chr7	56015000	56020000	5001	*	enh60624	promoter	93.6618	MRPS17	611.125	TRUE	825	365.49	34232.4	0.459645	enh60624-MRPS17
chr7	56025000	56030000	5001	*	chr7	56015000	56020000	5001	*	enh60625	intergenic	97.5726	MRPS17	611.125	TRUE	825	62.8693	6134.32	0.0823667	enh60625-MRPS17
chr7	56030000	56035000	5001	*	chr7	56015000	56020000	5001	*	enh60626	promoter	125.188	MRPS17	611.125	TRUE	825	37.0453	4637.61	0.0622701	enh60626-MRPS17
chr7	56130000	56135000	5001	*	chr7	56015000	56020000	5001	*	enh60631	promoter	113.243	MRPS17	611.125	TRUE	825	15.525	1758.09	0.0236062	enh60631-MRPS17
chr7	56015000	56020000	5001	*	chr7	56030000	56035000	5001	*	enh60624	promoter	93.6618	GBAS	2772.25	TRUE	826	37.0453	3469.73	0.0325851	enh60624-GBAS
chr7	56025000	56030000	5001	*	chr7	56030000	56035000	5001	*	enh60625	intergenic	97.5726	GBAS	2772.25	TRUE	826	122.753	11977.4	0.112483	enh60625-GBAS
chr7	56030000	56035000	5001	*	chr7	56030000	56035000	5001	*	enh60626	promoter	125.188	GBAS	2772.25	TRUE	826	409.719	51291.7	0.481694	enh60626-GBAS
chr7	56065000	56070000	5001	*	chr7	56030000	56035000	5001	*	enh60627	genic	93.6228	GBAS	2772.25	TRUE	826	24.8821	2329.53	0.0218773	enh60627-GBAS
chr7	56115000	56120000	5001	*	chr7	56030000	56035000	5001	*	enh60630	promoter	125.587	GBAS	2772.25	TRUE	826	22.8232	2866.3	0.0269182	enh60630-GBAS
chr7	56025000	56030000	5001	*	chr7	56075000	56080000	5001	*	enh60625	intergenic	97.5726	PSPH	2214.12	TRUE	827	16.3855	1598.78	0.0233538	enh60625-PSPH
chr7	56030000	56035000	5001	*	chr7	56075000	56080000	5001	*	enh60626	promoter	125.188	PSPH	2214.12	TRUE	827	15.5058	1941.13	0.0283547	enh60626-PSPH
chr7	56065000	56070000	5001	*	chr7	56075000	56080000	5001	*	enh60627	genic	93.6228	PSPH	2214.12	TRUE	827	76.7941	7189.67	0.105022	enh60627-PSPH
chr7	56070000	56075000	5001	*	chr7	56075000	56080000	5001	*	enh60628	intergenic	69.1746	PSPH	2214.12	TRUE	827	200.296	13855.4	0.20239	enh60628-PSPH
chr7	56100000	56105000	5001	*	chr7	56075000	56080000	5001	*	enh60629	genic	95.4318	PSPH	2214.12	TRUE	827	56.5313	5394.88	0.0788047	enh60629-PSPH
chr7	56115000	56120000	5001	*	chr7	56075000	56080000	5001	*	enh60630	promoter	125.587	PSPH	2214.12	TRUE	827	43.4894	5461.71	0.0797809	enh60630-PSPH
chr7	56130000	56135000	5001	*	chr7	56075000	56080000	5001	*	enh60631	promoter	113.243	PSPH	2214.12	TRUE	827	41.0313	4646.49	0.0678727	enh60631-PSPH
chr7	56140000	56145000	5001	*	chr7	56075000	56080000	5001	*	enh60632	genic	71.028	PSPH	2214.12	TRUE	827	30.3949	2158.89	0.0315355	enh60632-PSPH
chr7	56145000	56150000	5001	*	chr7	56075000	56080000	5001	*	enh60633	genic	62.4444	PSPH	2214.12	TRUE	827	25.2719	1578.09	0.0230517	enh60633-PSPH
chr7	56030000	56035000	5001	*	chr7	56115000	56120000	5001	*	enh60626	promoter	125.188	CCT6A	2298.12	TRUE	828	22.8232	2857.18	0.0266531	enh60626-CCT6A
chr7	56065000	56070000	5001	*	chr7	56115000	56120000	5001	*	enh60627	genic	93.6228	CCT6A	2298.12	TRUE	828	29.2262	2736.24	0.0255249	enh60627-CCT6A
chr7	56100000	56105000	5001	*	chr7	56115000	56120000	5001	*	enh60629	genic	95.4318	CCT6A	2298.12	TRUE	828	85.3999	8149.87	0.0760257	enh60629-CCT6A
chr7	56115000	56120000	5001	*	chr7	56115000	56120000	5001	*	enh60630	promoter	125.587	CCT6A	2298.12	TRUE	828	447.548	56206.3	0.524318	enh60630-CCT6A
chr7	56130000	56135000	5001	*	chr7	56115000	56120000	5001	*	enh60631	promoter	113.243	CCT6A	2298.12	TRUE	828	48.178	5455.8	0.0508942	enh60631-CCT6A
chr7	56065000	56070000	5001	*	chr7	56130000	56135000	5001	*	enh60627	genic	93.6228	SUMF2	1552.75	TRUE	829	28.5918	2676.85	0.0263298	enh60627-SUMF2
chr7	56100000	56105000	5001	*	chr7	56130000	56135000	5001	*	enh60629	genic	95.4318	SUMF2	1552.75	TRUE	829	42.2402	4031.05	0.03965	enh60629-SUMF2
chr7	56115000	56120000	5001	*	chr7	56130000	56135000	5001	*	enh60630	promoter	125.587	SUMF2	1552.75	TRUE	829	48.178	6050.54	0.0595139	enh60630-SUMF2
chr7	56130000	56135000	5001	*	chr7	56130000	56135000	5001	*	enh60631	promoter	113.243	SUMF2	1552.75	TRUE	829	394.156	44635.2	0.439038	enh60631-SUMF2
chr7	56140000	56145000	5001	*	chr7	56130000	56135000	5001	*	enh60632	genic	71.028	SUMF2	1552.75	TRUE	829	87.7724	6234.3	0.0613214	enh60632-SUMF2
chr7	56145000	56150000	5001	*	chr7	56130000	56135000	5001	*	enh60633	genic	62.4444	SUMF2	1552.75	TRUE	829	44.5257	2780.38	0.0273482	enh60633-SUMF2
chr7	56165000	56170000	5001	*	chr7	56130000	56135000	5001	*	enh60635	intergenic	65.5528	SUMF2	1552.75	TRUE	829	32.37	2121.94	0.0208717	enh60635-SUMF2
chr7	56170000	56175000	5001	*	chr7	56130000	56135000	5001	*	enh60636	promoter	108.629	SUMF2	1552.75	TRUE	829	21.0088	2282.17	0.0224477	enh60636-SUMF2
chr7	56030000	56035000	5001	*	chr7	56145000	56150000	5001	*	enh60626	promoter	125.188	PHKG1	162.875	TRUE	830	20.9992	2628.85	0.0294077	enh60626-PHKG1
chr7	56065000	56070000	5001	*	chr7	56145000	56150000	5001	*	enh60627	genic	93.6228	PHKG1	162.875	TRUE	830	19.6229	1837.15	0.0205513	enh60627-PHKG1
chr7	56115000	56120000	5001	*	chr7	56145000	56150000	5001	*	enh60630	promoter	125.587	PHKG1	162.875	TRUE	830	25.832	3244.17	0.0362911	enh60630-PHKG1
chr7	56130000	56135000	5001	*	chr7	56145000	56150000	5001	*	enh60631	promoter	113.243	PHKG1	162.875	TRUE	830	44.5257	5042.21	0.0564049	enh60631-PHKG1
chr7	56140000	56145000	5001	*	chr7	56145000	56150000	5001	*	enh60632	genic	71.028	PHKG1	162.875	TRUE	830	164.821	11706.9	0.13096	enh60632-PHKG1
chr7	56145000	56150000	5001	*	chr7	56145000	56150000	5001	*	enh60633	genic	62.4444	PHKG1	162.875	TRUE	830	450.1	28106.2	0.314412	enh60633-PHKG1
chr7	56160000	56165000	5001	*	chr7	56145000	56150000	5001	*	enh60634	promoter	60.76	PHKG1	162.875	TRUE	830	72.5997	4411.16	0.0493456	enh60634-PHKG1
chr7	56165000	56170000	5001	*	chr7	56145000	56150000	5001	*	enh60635	intergenic	65.5528	PHKG1	162.875	TRUE	830	54.5236	3574.18	0.0399827	enh60635-PHKG1
chr7	56170000	56175000	5001	*	chr7	56145000	56150000	5001	*	enh60636	promoter	108.629	PHKG1	162.875	TRUE	830	33.9668	3689.77	0.0412758	enh60636-PHKG1
chr7	56115000	56120000	5001	*	chr7	56165000	56170000	5001	*	enh60630	promoter	125.587	CHCHD2	1352.12	TRUE	831	22.1388	2780.35	0.0295489	enh60630-CHCHD2
chr7	56130000	56135000	5001	*	chr7	56165000	56170000	5001	*	enh60631	promoter	113.243	CHCHD2	1352.12	TRUE	831	32.37	3665.67	0.0389579	enh60631-CHCHD2
chr7	56140000	56145000	5001	*	chr7	56165000	56170000	5001	*	enh60632	genic	71.028	CHCHD2	1352.12	TRUE	831	37.088	2634.29	0.0279967	enh60632-CHCHD2
chr7	56145000	56150000	5001	*	chr7	56165000	56170000	5001	*	enh60633	genic	62.4444	CHCHD2	1352.12	TRUE	831	54.5236	3404.7	0.0361844	enh60633-CHCHD2
chr7	56160000	56165000	5001	*	chr7	56165000	56170000	5001	*	enh60634	promoter	60.76	CHCHD2	1352.12	TRUE	831	188.303	11441.3	0.121596	enh60634-CHCHD2
chr7	56165000	56170000	5001	*	chr7	56165000	56170000	5001	*	enh60635	intergenic	65.5528	CHCHD2	1352.12	TRUE	831	369.203	24202.3	0.257216	enh60635-CHCHD2
chr7	56170000	56175000	5001	*	chr7	56165000	56170000	5001	*	enh60636	promoter	108.629	CHCHD2	1352.12	TRUE	831	155.59	16901.6	0.179627	enh60636-CHCHD2
chr7	56190000	56195000	5001	*	chr7	56165000	56170000	5001	*	enh60637	intergenic	78.4759	CHCHD2	1352.12	TRUE	831	27.574	2163.89	0.0229974	enh60637-CHCHD2
chr7	56015000	56020000	5001	*	chr7	56180000	56185000	5001	*	enh60624	promoter	93.6618	NUPR2	18.5	TRUE	832	10.8316	1014.5	0.0212629	enh60624-NUPR2
chr7	56025000	56030000	5001	*	chr7	56180000	56185000	5001	*	enh60625	intergenic	97.5726	NUPR2	18.5	TRUE	832	12.8906	1257.77	0.0263616	enh60625-NUPR2
chr7	56030000	56035000	5001	*	chr7	56180000	56185000	5001	*	enh60626	promoter	125.188	NUPR2	18.5	TRUE	832	13.7233	1717.99	0.0360073	enh60626-NUPR2
chr7	56115000	56120000	5001	*	chr7	56180000	56185000	5001	*	enh60630	promoter	125.587	NUPR2	18.5	TRUE	832	12.6049	1583.02	0.0331785	enh60630-NUPR2
chr7	56130000	56135000	5001	*	chr7	56180000	56185000	5001	*	enh60631	promoter	113.243	NUPR2	18.5	TRUE	832	10.2426	1159.9	0.0243102	enh60631-NUPR2
chr7	56140000	56145000	5001	*	chr7	56180000	56185000	5001	*	enh60632	genic	71.028	NUPR2	18.5	TRUE	832	13.9972	994.193	0.0208373	enh60632-NUPR2
chr7	56160000	56165000	5001	*	chr7	56180000	56185000	5001	*	enh60634	promoter	60.76	NUPR2	18.5	TRUE	832	39.5711	2404.34	0.0503925	enh60634-NUPR2
chr7	56165000	56170000	5001	*	chr7	56180000	56185000	5001	*	enh60635	intergenic	65.5528	NUPR2	18.5	TRUE	832	43.7912	2870.64	0.0601656	enh60635-NUPR2
chr7	56170000	56175000	5001	*	chr7	56180000	56185000	5001	*	enh60636	promoter	108.629	NUPR2	18.5	TRUE	832	61.731	6705.77	0.140546	enh60636-NUPR2
chr7	56190000	56195000	5001	*	chr7	56180000	56185000	5001	*	enh60637	intergenic	78.4759	NUPR2	18.5	TRUE	832	92.1414	7230.87	0.151552	enh60637-NUPR2
chr7	56285000	56290000	5001	*	chr7	56180000	56185000	5001	*	enh60638	intergenic	83.0934	NUPR2	18.5	TRUE	832	16.8287	1398.35	0.029308	enh60638-NUPR2
chr7	56290000	56295000	5001	*	chr7	56180000	56185000	5001	*	enh60639	intergenic	69.6627	NUPR2	18.5	TRUE	832	17.0207	1185.71	0.0248512	enh60639-NUPR2
chr7	5595000	5600000	5001	*	chr7	5630000	5635000	5001	*	enh58258	intergenic	136.848	FSCN1	2089.75	TRUE	833	41.84	5725.71	0.0250205	enh58258-FSCN1
chr7	5600000	5605000	5001	*	chr7	5630000	5635000	5001	*	enh58260	intergenic	96.2325	FSCN1	2089.75	TRUE	833	52.9807	5098.46	0.0222795	enh58260-FSCN1
chr7	5605000	5610000	5001	*	chr7	5630000	5635000	5001	*	enh58261	intergenic	95.2973	FSCN1	2089.75	TRUE	833	74.4968	7099.34	0.0310231	enh58261-FSCN1
chr7	5610000	5615000	5001	*	chr7	5630000	5635000	5001	*	enh58262	intergenic	76.5461	FSCN1	2089.75	TRUE	833	93.669	7170	0.0313319	enh58262-FSCN1
chr7	5620000	5625000	5001	*	chr7	5630000	5635000	5001	*	enh58263	intergenic	76.9065	FSCN1	2089.75	TRUE	833	109.384	8412.37	0.0367609	enh58263-FSCN1
chr7	5630000	5635000	5001	*	chr7	5630000	5635000	5001	*	enh58264	promoter	104.537	FSCN1	2089.75	TRUE	833	503.802	52666.1	0.230143	enh58264-FSCN1
chr7	5635000	5640000	5001	*	chr7	5630000	5635000	5001	*	enh58265	genic	93.1197	FSCN1	2089.75	TRUE	833	199.874	18612.2	0.0813327	enh58265-FSCN1
chr7	5645000	5650000	5001	*	chr7	5630000	5635000	5001	*	enh58266	intergenic	72.4578	FSCN1	2089.75	TRUE	833	67.2681	4874.1	0.0212991	enh58266-FSCN1
chr7	5700000	5705000	5001	*	chr7	5630000	5635000	5001	*	enh58273	genic	78.2199	FSCN1	2089.75	TRUE	833	62.1421	4860.75	0.0212408	enh58273-FSCN1
chr7	55505000	55510000	5001	*	chr7	56490000	56495000	5001	*	enh60598	intergenic	67.1946	LOC650226	72.75	TRUE	834	3.88233	260.872	0.02104	enh60598-LOC650226
chr7	55660000	55665000	5001	*	chr7	56490000	56495000	5001	*	enh60616	intergenic	99.7392	LOC650226	72.75	TRUE	834	4.30516	429.394	0.0346318	enh60616-LOC650226
chr7	55810000	55815000	5001	*	chr7	56490000	56495000	5001	*	enh60619	intergenic	57.1126	LOC650226	72.75	TRUE	834	4.44622	253.936	0.0204806	enh60619-LOC650226
chr7	56015000	56020000	5001	*	chr7	56490000	56495000	5001	*	enh60624	promoter	93.6618	LOC650226	72.75	TRUE	834	3.72581	348.966	0.0281451	enh60624-LOC650226
chr7	56160000	56165000	5001	*	chr7	56490000	56495000	5001	*	enh60634	promoter	60.76	LOC650226	72.75	TRUE	834	7.77804	472.593	0.0381159	enh60634-LOC650226
chr7	56165000	56170000	5001	*	chr7	56490000	56495000	5001	*	enh60635	intergenic	65.5528	LOC650226	72.75	TRUE	834	3.97895	260.831	0.0210368	enh60635-LOC650226
chr7	56170000	56175000	5001	*	chr7	56490000	56495000	5001	*	enh60636	promoter	108.629	LOC650226	72.75	TRUE	834	2.71485	294.912	0.0237854	enh60636-LOC650226
chr7	56285000	56290000	5001	*	chr7	56490000	56495000	5001	*	enh60638	intergenic	83.0934	LOC650226	72.75	TRUE	834	4.9116	408.122	0.0329161	enh60638-LOC650226
chr7	56290000	56295000	5001	*	chr7	56490000	56495000	5001	*	enh60639	intergenic	69.6627	LOC650226	72.75	TRUE	834	4.82154	335.882	0.0270898	enh60639-LOC650226
chr7	56330000	56335000	5001	*	chr7	56490000	56495000	5001	*	enh60641	intergenic	60.2645	LOC650226	72.75	TRUE	834	7.69799	463.915	0.037416	enh60641-LOC650226
chr7	56335000	56340000	5001	*	chr7	56490000	56495000	5001	*	enh60642	intergenic	62.6113	LOC650226	72.75	TRUE	834	5.49667	344.153	0.0277569	enh60642-LOC650226
chr7	56445000	56450000	5001	*	chr7	56490000	56495000	5001	*	enh60643	intergenic	65.441	LOC650226	72.75	TRUE	834	13.4416	879.63	0.0709445	enh60643-LOC650226
chr7	56605000	56610000	5001	*	chr7	56490000	56495000	5001	*	enh60644	promoter	63.3582	LOC650226	72.75	TRUE	834	18.1051	1147.1	0.0925171	enh60644-LOC650226
chr7	56820000	56825000	5001	*	chr7	56490000	56495000	5001	*	enh60646	intergenic	58.1803	LOC650226	72.75	TRUE	834	7.43454	432.544	0.0348859	enh60646-LOC650226
chr7	57650000	57655000	5001	*	chr7	56490000	56495000	5001	*	enh60653	intergenic	67.0082	LOC650226	72.75	TRUE	834	4.46397	299.123	0.0241251	enh60653-LOC650226
chr7	57710000	57715000	5001	*	chr7	56490000	56495000	5001	*	enh60655	intergenic	58.3919	LOC650226	72.75	TRUE	834	4.54496	265.389	0.0214043	enh60655-LOC650226
chr7	55825000	55830000	5001	*	chr7	56545000	56550000	5001	*	enh60621	intergenic	63.0315	LOC100240728	6.75	TRUE	835	4.31	271.666	0.0237029	enh60621-LOC100240728
chr7	56115000	56120000	5001	*	chr7	56545000	56550000	5001	*	enh60630	promoter	125.587	LOC100240728	6.75	TRUE	835	2.74769	345.074	0.0301078	enh60630-LOC100240728
chr7	56130000	56135000	5001	*	chr7	56545000	56550000	5001	*	enh60631	promoter	113.243	LOC100240728	6.75	TRUE	835	2.84165	321.796	0.0280768	enh60631-LOC100240728
chr7	56140000	56145000	5001	*	chr7	56545000	56550000	5001	*	enh60632	genic	71.028	LOC100240728	6.75	TRUE	835	4.44963	316.048	0.0275753	enh60632-LOC100240728
chr7	56145000	56150000	5001	*	chr7	56545000	56550000	5001	*	enh60633	genic	62.4444	LOC100240728	6.75	TRUE	835	5.68823	355.198	0.0309912	enh60633-LOC100240728
chr7	56165000	56170000	5001	*	chr7	56545000	56550000	5001	*	enh60635	intergenic	65.5528	LOC100240728	6.75	TRUE	835	7.56462	495.882	0.0432658	enh60635-LOC100240728
chr7	56170000	56175000	5001	*	chr7	56545000	56550000	5001	*	enh60636	promoter	108.629	LOC100240728	6.75	TRUE	835	6.88182	747.565	0.0652253	enh60636-LOC100240728
chr7	56325000	56330000	5001	*	chr7	56545000	56550000	5001	*	enh60640	intergenic	57.802	LOC100240728	6.75	TRUE	835	4.80244	277.591	0.0242199	enh60640-LOC100240728
chr7	56330000	56335000	5001	*	chr7	56545000	56550000	5001	*	enh60641	intergenic	60.2645	LOC100240728	6.75	TRUE	835	3.90269	235.194	0.0205207	enh60641-LOC100240728
chr7	56335000	56340000	5001	*	chr7	56545000	56550000	5001	*	enh60642	intergenic	62.6113	LOC100240728	6.75	TRUE	835	5.22501	327.145	0.0285435	enh60642-LOC100240728
chr7	56605000	56610000	5001	*	chr7	56545000	56550000	5001	*	enh60644	promoter	63.3582	LOC100240728	6.75	TRUE	835	11.4735	726.942	0.0634259	enh60644-LOC100240728
chr7	56815000	56820000	5001	*	chr7	56545000	56550000	5001	*	enh60645	intergenic	60.9066	LOC100240728	6.75	TRUE	835	3.87696	236.133	0.0206026	enh60645-LOC100240728
chr7	56820000	56825000	5001	*	chr7	56545000	56550000	5001	*	enh60646	intergenic	58.1803	LOC100240728	6.75	TRUE	835	7.85235	456.853	0.0398605	enh60646-LOC100240728
chr7	56900000	56905000	5001	*	chr7	56545000	56550000	5001	*	enh60648	intergenic	63.8287	LOC100240728	6.75	TRUE	835	3.8373	244.93	0.0213702	enh60648-LOC100240728
chr7	56950000	56955000	5001	*	chr7	56545000	56550000	5001	*	enh60649	intergenic	66.3585	LOC100240728	6.75	TRUE	835	4.54352	301.501	0.0263061	enh60649-LOC100240728
chr7	56975000	56980000	5001	*	chr7	56545000	56550000	5001	*	enh60650	intergenic	68.2397	LOC100240728	6.75	TRUE	835	4.66061	318.038	0.027749	enh60650-LOC100240728
chr7	57370000	57375000	5001	*	chr7	56545000	56550000	5001	*	enh60651	intergenic	59.1313	LOC100240728	6.75	TRUE	835	6.54591	387.068	0.0337718	enh60651-LOC100240728
chr7	55825000	55830000	5001	*	chr7	56560000	56565000	5001	*	enh60621	intergenic	63.0315	DKFZp434L192	7.875	TRUE	836	3.45526	217.79	0.020533	enh60621-DKFZp434L192
chr7	56065000	56070000	5001	*	chr7	56560000	56565000	5001	*	enh60627	genic	93.6228	DKFZp434L192	7.875	TRUE	836	2.78884	261.099	0.024616	enh60627-DKFZp434L192
chr7	56070000	56075000	5001	*	chr7	56560000	56565000	5001	*	enh60628	intergenic	69.1746	DKFZp434L192	7.875	TRUE	836	3.51612	243.226	0.022931	enh60628-DKFZp434L192
chr7	56115000	56120000	5001	*	chr7	56560000	56565000	5001	*	enh60630	promoter	125.587	DKFZp434L192	7.875	TRUE	836	1.76222	221.313	0.020865	enh60630-DKFZp434L192
chr7	56130000	56135000	5001	*	chr7	56560000	56565000	5001	*	enh60631	promoter	113.243	DKFZp434L192	7.875	TRUE	836	2.42998	275.178	0.0259433	enh60631-DKFZp434L192
chr7	56170000	56175000	5001	*	chr7	56560000	56565000	5001	*	enh60636	promoter	108.629	DKFZp434L192	7.875	TRUE	836	2.20682	239.725	0.0226009	enh60636-DKFZp434L192
chr7	56190000	56195000	5001	*	chr7	56560000	56565000	5001	*	enh60637	intergenic	78.4759	DKFZp434L192	7.875	TRUE	836	2.82893	222.003	0.0209301	enh60637-DKFZp434L192
chr7	56330000	56335000	5001	*	chr7	56560000	56565000	5001	*	enh60641	intergenic	60.2645	DKFZp434L192	7.875	TRUE	836	5.00597	301.682	0.0284421	enh60641-DKFZp434L192
chr7	56335000	56340000	5001	*	chr7	56560000	56565000	5001	*	enh60642	intergenic	62.6113	DKFZp434L192	7.875	TRUE	836	5.58508	349.689	0.0329682	enh60642-DKFZp434L192
chr7	56445000	56450000	5001	*	chr7	56560000	56565000	5001	*	enh60643	intergenic	65.441	DKFZp434L192	7.875	TRUE	836	7.28416	476.683	0.0449409	enh60643-DKFZp434L192
chr7	56605000	56610000	5001	*	chr7	56560000	56565000	5001	*	enh60644	promoter	63.3582	DKFZp434L192	7.875	TRUE	836	13.8994	880.643	0.0830257	enh60644-DKFZp434L192
chr7	56820000	56825000	5001	*	chr7	56560000	56565000	5001	*	enh60646	intergenic	58.1803	DKFZp434L192	7.875	TRUE	836	6.0433	351.602	0.0331485	enh60646-DKFZp434L192
chr7	56855000	56860000	5001	*	chr7	56560000	56565000	5001	*	enh60647	intergenic	57.1305	DKFZp434L192	7.875	TRUE	836	4.02675	230.05	0.0216888	enh60647-DKFZp434L192
chr7	56900000	56905000	5001	*	chr7	56560000	56565000	5001	*	enh60648	intergenic	63.8287	DKFZp434L192	7.875	TRUE	836	4.92209	314.171	0.0296195	enh60648-DKFZp434L192
chr7	57370000	57375000	5001	*	chr7	56560000	56565000	5001	*	enh60651	intergenic	59.1313	DKFZp434L192	7.875	TRUE	836	10.1956	602.882	0.0568388	enh60651-DKFZp434L192
chr7	57640000	57645000	5001	*	chr7	56560000	56565000	5001	*	enh60652	intergenic	60.0163	DKFZp434L192	7.875	TRUE	836	4.09533	245.787	0.0231724	enh60652-DKFZp434L192
chr7	57650000	57655000	5001	*	chr7	56560000	56565000	5001	*	enh60653	intergenic	67.0082	DKFZp434L192	7.875	TRUE	836	6.04771	405.246	0.038206	enh60653-DKFZp434L192
chr7	57710000	57715000	5001	*	chr7	56560000	56565000	5001	*	enh60655	intergenic	58.3919	DKFZp434L192	7.875	TRUE	836	3.69445	215.726	0.0203384	enh60655-DKFZp434L192
chr7	57885000	57890000	5001	*	chr7	56560000	56565000	5001	*	enh60656	intergenic	67.6142	DKFZp434L192	7.875	TRUE	836	3.51868	237.913	0.0224301	enh60656-DKFZp434L192
chr7	5595000	5600000	5001	*	chr7	5655000	5660000	5001	*	enh58258	intergenic	136.848	RNF216	6772.62	TRUE	837	24.4602	3347.32	0.020199	enh58258-RNF216
chr7	5600000	5605000	5001	*	chr7	5655000	5660000	5001	*	enh58260	intergenic	96.2325	RNF216	6772.62	TRUE	837	38.3477	3690.29	0.0222687	enh58260-RNF216
chr7	5605000	5610000	5001	*	chr7	5655000	5660000	5001	*	enh58261	intergenic	95.2973	RNF216	6772.62	TRUE	837	38.0145	3622.67	0.0218606	enh58261-RNF216
chr7	5630000	5635000	5001	*	chr7	5655000	5660000	5001	*	enh58264	promoter	104.537	RNF216	6772.62	TRUE	837	59.1107	6179.27	0.0372881	enh58264-RNF216
chr7	5635000	5640000	5001	*	chr7	5655000	5660000	5001	*	enh58265	genic	93.1197	RNF216	6772.62	TRUE	837	65.0136	6054.04	0.0365324	enh58265-RNF216
chr7	5645000	5650000	5001	*	chr7	5655000	5660000	5001	*	enh58266	intergenic	72.4578	RNF216	6772.62	TRUE	837	131.721	9544.23	0.0575935	enh58266-RNF216
chr7	5665000	5670000	5001	*	chr7	5655000	5660000	5001	*	enh58267	genic	75.4902	RNF216	6772.62	TRUE	837	138.138	10428.1	0.0629271	enh58267-RNF216
chr7	5665000	5670000	5001	*	chr7	5655000	5660000	5001	*	enh58268	genic	75.1211	RNF216	6772.62	TRUE	837	138.138	10377.1	0.0626195	enh58268-RNF216
chr7	5670000	5675000	5001	*	chr7	5655000	5660000	5001	*	enh58269	genic	85.2408	RNF216	6772.62	TRUE	837	96.3626	8214.02	0.0495666	enh58269-RNF216
chr7	5675000	5680000	5001	*	chr7	5655000	5660000	5001	*	enh58270	genic	72.6981	RNF216	6772.62	TRUE	837	75.3585	5478.42	0.0330589	enh58270-RNF216
chr7	5680000	5685000	5001	*	chr7	5655000	5660000	5001	*	enh58271	genic	75.806	RNF216	6772.62	TRUE	837	64.158	4863.57	0.0293486	enh58271-RNF216
chr7	5685000	5690000	5001	*	chr7	5655000	5660000	5001	*	enh58272	genic	58.9012	RNF216	6772.62	TRUE	837	61.7767	3638.73	0.0219575	enh58272-RNF216
chr7	5710000	5715000	5001	*	chr7	5655000	5660000	5001	*	enh58275	genic	99.4999	RNF216	6772.62	TRUE	837	39.1555	3895.96	0.0235097	enh58275-RNF216
chr7	56170000	56175000	5001	*	chr7	56600000	56605000	5001	*	enh60636	promoter	108.629	LOC101928401	30.375	TRUE	838	4.11802	447.336	0.022301	enh60636-LOC101928401
chr7	56190000	56195000	5001	*	chr7	56600000	56605000	5001	*	enh60637	intergenic	78.4759	LOC101928401	30.375	TRUE	838	6.59863	517.833	0.0258155	enh60637-LOC101928401
chr7	56605000	56610000	5001	*	chr7	56600000	56605000	5001	*	enh60644	promoter	63.3582	LOC101928401	30.375	TRUE	838	147.993	9376.57	0.467449	enh60644-LOC101928401
chr7	56815000	56820000	5001	*	chr7	56600000	56605000	5001	*	enh60645	intergenic	60.9066	LOC101928401	30.375	TRUE	838	6.95982	423.899	0.0211326	enh60645-LOC101928401
chr7	56820000	56825000	5001	*	chr7	56600000	56605000	5001	*	enh60646	intergenic	58.1803	LOC101928401	30.375	TRUE	838	9.39755	546.753	0.0272572	enh60646-LOC101928401
chr7	56900000	56905000	5001	*	chr7	56600000	56605000	5001	*	enh60648	intergenic	63.8287	LOC101928401	30.375	TRUE	838	6.88862	439.692	0.0219199	enh60648-LOC101928401
chr7	55320000	55325000	5001	*	chr7	56875000	56880000	5001	*	enh60591	promoter	89.9671	LOC401357	35.25	TRUE	839	3.26574	293.809	0.0239553	enh60591-LOC401357
chr7	55575000	55580000	5001	*	chr7	56875000	56880000	5001	*	enh60603	genic	79.5833	LOC401357	35.25	TRUE	839	3.37492	268.588	0.0218989	enh60603-LOC401357
chr7	55600000	55605000	5001	*	chr7	56875000	56880000	5001	*	enh60608	genic	135.571	LOC401357	35.25	TRUE	839	2.33192	316.142	0.0257761	enh60608-LOC401357
chr7	55815000	55820000	5001	*	chr7	56875000	56880000	5001	*	enh60620	intergenic	67.5104	LOC401357	35.25	TRUE	839	4.83821	326.63	0.0266313	enh60620-LOC401357
chr7	56070000	56075000	5001	*	chr7	56875000	56880000	5001	*	enh60628	intergenic	69.1746	LOC401357	35.25	TRUE	839	4.06987	281.531	0.0229542	enh60628-LOC401357
chr7	56115000	56120000	5001	*	chr7	56875000	56880000	5001	*	enh60630	promoter	125.587	LOC401357	35.25	TRUE	839	2.37971	298.861	0.0243672	enh60630-LOC401357
chr7	56130000	56135000	5001	*	chr7	56875000	56880000	5001	*	enh60631	promoter	113.243	LOC401357	35.25	TRUE	839	2.46109	278.7	0.0227234	enh60631-LOC401357
chr7	56325000	56330000	5001	*	chr7	56875000	56880000	5001	*	enh60640	intergenic	57.802	LOC401357	35.25	TRUE	839	6.23893	360.623	0.0294028	enh60640-LOC401357
chr7	56330000	56335000	5001	*	chr7	56875000	56880000	5001	*	enh60641	intergenic	60.2645	LOC401357	35.25	TRUE	839	5.07005	305.544	0.0249121	enh60641-LOC401357
chr7	56605000	56610000	5001	*	chr7	56875000	56880000	5001	*	enh60644	promoter	63.3582	LOC401357	35.25	TRUE	839	6.62464	419.725	0.0342217	enh60644-LOC401357
chr7	56815000	56820000	5001	*	chr7	56875000	56880000	5001	*	enh60645	intergenic	60.9066	LOC401357	35.25	TRUE	839	20.1465	1227.05	0.100046	enh60645-LOC401357
chr7	56820000	56825000	5001	*	chr7	56875000	56880000	5001	*	enh60646	intergenic	58.1803	LOC401357	35.25	TRUE	839	8.16089	474.803	0.0387124	enh60646-LOC401357
chr7	56855000	56860000	5001	*	chr7	56875000	56880000	5001	*	enh60647	intergenic	57.1305	LOC401357	35.25	TRUE	839	24.4698	1397.97	0.113981	enh60647-LOC401357
chr7	56900000	56905000	5001	*	chr7	56875000	56880000	5001	*	enh60648	intergenic	63.8287	LOC401357	35.25	TRUE	839	19.9404	1272.77	0.103773	enh60648-LOC401357
chr7	56975000	56980000	5001	*	chr7	56875000	56880000	5001	*	enh60650	intergenic	68.2397	LOC401357	35.25	TRUE	839	12.1093	826.338	0.0673742	enh60650-LOC401357
chr7	57370000	57375000	5001	*	chr7	56875000	56880000	5001	*	enh60651	intergenic	59.1313	LOC401357	35.25	TRUE	839	7.28905	431.011	0.0351419	enh60651-LOC401357
chr7	55600000	55605000	5001	*	chr7	56940000	56945000	5001	*	enh60608	genic	135.571	LOC100130849	30.125	TRUE	840	2.96363	401.783	0.0230608	enh60608-LOC100130849
chr7	56815000	56820000	5001	*	chr7	56940000	56945000	5001	*	enh60645	intergenic	60.9066	LOC100130849	30.125	TRUE	840	9.60153	584.796	0.0335651	enh60645-LOC100130849
chr7	56820000	56825000	5001	*	chr7	56940000	56945000	5001	*	enh60646	intergenic	58.1803	LOC100130849	30.125	TRUE	840	7.77873	452.569	0.0259758	enh60646-LOC100130849
chr7	56855000	56860000	5001	*	chr7	56940000	56945000	5001	*	enh60647	intergenic	57.1305	LOC100130849	30.125	TRUE	840	18.1408	1036.39	0.0594851	enh60647-LOC100130849
chr7	56900000	56905000	5001	*	chr7	56940000	56945000	5001	*	enh60648	intergenic	63.8287	LOC100130849	30.125	TRUE	840	38.0132	2426.33	0.139263	enh60648-LOC100130849
chr7	56950000	56955000	5001	*	chr7	56940000	56945000	5001	*	enh60649	intergenic	66.3585	LOC100130849	30.125	TRUE	840	67.5138	4480.11	0.257142	enh60649-LOC100130849
chr7	56975000	56980000	5001	*	chr7	56940000	56945000	5001	*	enh60650	intergenic	68.2397	LOC100130849	30.125	TRUE	840	19.2371	1312.74	0.0753461	enh60650-LOC100130849
chr7	57370000	57375000	5001	*	chr7	56940000	56945000	5001	*	enh60651	intergenic	59.1313	LOC100130849	30.125	TRUE	840	6.17575	365.18	0.02096	enh60651-LOC100130849
chr7	5595000	5600000	5001	*	chr7	5700000	5705000	5001	*	enh58258	intergenic	136.848	RNF216-IT1	1343.75	TRUE	841	42.3831	5800.03	0.0247916	enh58258-RNF216-IT1
chr7	5600000	5605000	5001	*	chr7	5700000	5705000	5001	*	enh58260	intergenic	96.2325	RNF216-IT1	1343.75	TRUE	841	69.4532	6683.65	0.0285686	enh58260-RNF216-IT1
chr7	5605000	5610000	5001	*	chr7	5700000	5705000	5001	*	enh58261	intergenic	95.2973	RNF216-IT1	1343.75	TRUE	841	64.1442	6112.77	0.0261284	enh58261-RNF216-IT1
chr7	5630000	5635000	5001	*	chr7	5700000	5705000	5001	*	enh58264	promoter	104.537	RNF216-IT1	1343.75	TRUE	841	62.1421	6496.16	0.0277672	enh58264-RNF216-IT1
chr7	5635000	5640000	5001	*	chr7	5700000	5705000	5001	*	enh58265	genic	93.1197	RNF216-IT1	1343.75	TRUE	841	59.0191	5495.84	0.0234914	enh58265-RNF216-IT1
chr7	5670000	5675000	5001	*	chr7	5700000	5705000	5001	*	enh58269	genic	85.2408	RNF216-IT1	1343.75	TRUE	841	70.6417	6021.55	0.0257385	enh58269-RNF216-IT1
chr7	5675000	5680000	5001	*	chr7	5700000	5705000	5001	*	enh58270	genic	72.6981	RNF216-IT1	1343.75	TRUE	841	71.0917	5168.23	0.0220911	enh58270-RNF216-IT1
chr7	5685000	5690000	5001	*	chr7	5700000	5705000	5001	*	enh58272	genic	58.9012	RNF216-IT1	1343.75	TRUE	841	90.4481	5327.51	0.0227719	enh58272-RNF216-IT1
chr7	5700000	5705000	5001	*	chr7	5700000	5705000	5001	*	enh58273	genic	78.2199	RNF216-IT1	1343.75	TRUE	841	505.95	39575.4	0.169161	enh58273-RNF216-IT1
chr7	5705000	5710000	5001	*	chr7	5700000	5705000	5001	*	enh58274	genic	68.9014	RNF216-IT1	1343.75	TRUE	841	175.319	12079.7	0.0516334	enh58274-RNF216-IT1
chr7	5710000	5715000	5001	*	chr7	5700000	5705000	5001	*	enh58275	genic	99.4999	RNF216-IT1	1343.75	TRUE	841	86.0545	8562.41	0.0365992	enh58275-RNF216-IT1
chr7	5715000	5720000	5001	*	chr7	5700000	5705000	5001	*	enh58277	promoter	90.1172	RNF216-IT1	1343.75	TRUE	841	58.3997	5262.82	0.0224954	enh58277-RNF216-IT1
chr7	5735000	5740000	5001	*	chr7	5700000	5705000	5001	*	enh58281	genic	97.7234	RNF216-IT1	1343.75	TRUE	841	48.9058	4779.24	0.0204284	enh58281-RNF216-IT1
chr7	54855000	54860000	5001	*	chr7	57185000	57190000	5001	*	enh60561	genic	61.1038	ZNF479	60.5	TRUE	842	3.27147	199.899	0.0298699	enh60561-ZNF479
chr7	54880000	54885000	5001	*	chr7	57185000	57190000	5001	*	enh60562	intergenic	63.1225	ZNF479	60.5	TRUE	842	3.19846	201.895	0.0301681	enh60562-ZNF479
chr7	55635000	55640000	5001	*	chr7	57185000	57190000	5001	*	enh60614	promoter	128.019	ZNF479	60.5	TRUE	842	1.10789	141.832	0.0211931	enh60614-ZNF479
chr7	56030000	56035000	5001	*	chr7	57185000	57190000	5001	*	enh60626	promoter	125.188	ZNF479	60.5	TRUE	842	3.32267	415.958	0.0621544	enh60626-ZNF479
chr7	56115000	56120000	5001	*	chr7	57185000	57190000	5001	*	enh60630	promoter	125.587	ZNF479	60.5	TRUE	842	1.08996	136.885	0.0204541	enh60630-ZNF479
chr7	56170000	56175000	5001	*	chr7	57185000	57190000	5001	*	enh60636	promoter	108.629	ZNF479	60.5	TRUE	842	3.07114	333.615	0.0498504	enh60636-ZNF479
chr7	56190000	56195000	5001	*	chr7	57185000	57190000	5001	*	enh60637	intergenic	78.4759	ZNF479	60.5	TRUE	842	2.62461	205.968	0.0307768	enh60637-ZNF479
chr7	56285000	56290000	5001	*	chr7	57185000	57190000	5001	*	enh60638	intergenic	83.0934	ZNF479	60.5	TRUE	842	1.85206	153.894	0.0229956	enh60638-ZNF479
chr7	56815000	56820000	5001	*	chr7	57185000	57190000	5001	*	enh60645	intergenic	60.9066	ZNF479	60.5	TRUE	842	6.92067	421.515	0.0629847	enh60645-ZNF479
chr7	56820000	56825000	5001	*	chr7	57185000	57190000	5001	*	enh60646	intergenic	58.1803	ZNF479	60.5	TRUE	842	7.47576	434.942	0.0649911	enh60646-ZNF479
chr7	56855000	56860000	5001	*	chr7	57185000	57190000	5001	*	enh60647	intergenic	57.1305	ZNF479	60.5	TRUE	842	3.73591	213.434	0.0318924	enh60647-ZNF479
chr7	56900000	56905000	5001	*	chr7	57185000	57190000	5001	*	enh60648	intergenic	63.8287	ZNF479	60.5	TRUE	842	4.56658	291.479	0.0435542	enh60648-ZNF479
chr7	56950000	56955000	5001	*	chr7	57185000	57190000	5001	*	enh60649	intergenic	66.3585	ZNF479	60.5	TRUE	842	2.70351	179.401	0.0268069	enh60649-ZNF479
chr7	56975000	56980000	5001	*	chr7	57185000	57190000	5001	*	enh60650	intergenic	68.2397	ZNF479	60.5	TRUE	842	8.31954	567.723	0.0848318	enh60650-ZNF479
chr7	57370000	57375000	5001	*	chr7	57185000	57190000	5001	*	enh60651	intergenic	59.1313	ZNF479	60.5	TRUE	842	6.67711	394.827	0.0589968	enh60651-ZNF479
chr7	57640000	57645000	5001	*	chr7	57185000	57190000	5001	*	enh60652	intergenic	60.0163	ZNF479	60.5	TRUE	842	3.79954	228.034	0.034074	enh60652-ZNF479
chr7	57885000	57890000	5001	*	chr7	57185000	57190000	5001	*	enh60656	intergenic	67.6142	ZNF479	60.5	TRUE	842	3.26454	220.729	0.0329824	enh60656-ZNF479
chr7	55600000	55605000	5001	*	chr7	57230000	57235000	5001	*	enh60608	genic	135.571	GUSBP10	46.5	TRUE	843	1.09028	147.81	0.0205161	enh60608-GUSBP10
chr7	55705000	55710000	5001	*	chr7	57230000	57235000	5001	*	enh60617	intergenic	65.5956	GUSBP10	46.5	TRUE	843	2.58132	169.323	0.0235022	enh60617-GUSBP10
chr7	56015000	56020000	5001	*	chr7	57230000	57235000	5001	*	enh60624	promoter	93.6618	GUSBP10	46.5	TRUE	843	3.82434	358.195	0.0497177	enh60624-GUSBP10
chr7	56025000	56030000	5001	*	chr7	57230000	57235000	5001	*	enh60625	intergenic	97.5726	GUSBP10	46.5	TRUE	843	3.4135	333.064	0.0462296	enh60625-GUSBP10
chr7	56065000	56070000	5001	*	chr7	57230000	57235000	5001	*	enh60627	genic	93.6228	GUSBP10	46.5	TRUE	843	3.16943	296.731	0.0411864	enh60627-GUSBP10
chr7	56130000	56135000	5001	*	chr7	57230000	57235000	5001	*	enh60631	promoter	113.243	GUSBP10	46.5	TRUE	843	2.30133	260.609	0.0361727	enh60631-GUSBP10
chr7	56190000	56195000	5001	*	chr7	57230000	57235000	5001	*	enh60637	intergenic	78.4759	GUSBP10	46.5	TRUE	843	2.67917	210.25	0.0291828	enh60637-GUSBP10
chr7	56285000	56290000	5001	*	chr7	57230000	57235000	5001	*	enh60638	intergenic	83.0934	GUSBP10	46.5	TRUE	843	1.89056	157.093	0.0218046	enh60638-GUSBP10
chr7	56290000	56295000	5001	*	chr7	57230000	57235000	5001	*	enh60639	intergenic	69.6627	GUSBP10	46.5	TRUE	843	2.47453	172.382	0.0239268	enh60639-GUSBP10
chr7	56325000	56330000	5001	*	chr7	57230000	57235000	5001	*	enh60640	intergenic	57.802	GUSBP10	46.5	TRUE	843	4.37546	252.911	0.0351041	enh60640-GUSBP10
chr7	56605000	56610000	5001	*	chr7	57230000	57235000	5001	*	enh60644	promoter	63.3582	GUSBP10	46.5	TRUE	843	9.29193	588.72	0.0817148	enh60644-GUSBP10
chr7	56815000	56820000	5001	*	chr7	57230000	57235000	5001	*	enh60645	intergenic	60.9066	GUSBP10	46.5	TRUE	843	4.70969	286.851	0.0398151	enh60645-GUSBP10
chr7	56820000	56825000	5001	*	chr7	57230000	57235000	5001	*	enh60646	intergenic	58.1803	GUSBP10	46.5	TRUE	843	5.72336	332.987	0.0462189	enh60646-GUSBP10
chr7	56855000	56860000	5001	*	chr7	57230000	57235000	5001	*	enh60647	intergenic	57.1305	GUSBP10	46.5	TRUE	843	5.72035	326.807	0.045361	enh60647-GUSBP10
chr7	56975000	56980000	5001	*	chr7	57230000	57235000	5001	*	enh60650	intergenic	68.2397	GUSBP10	46.5	TRUE	843	2.83083	193.175	0.0268128	enh60650-GUSBP10
chr7	57370000	57375000	5001	*	chr7	57230000	57235000	5001	*	enh60651	intergenic	59.1313	GUSBP10	46.5	TRUE	843	4.54394	268.689	0.0372942	enh60651-GUSBP10
chr7	57640000	57645000	5001	*	chr7	57230000	57235000	5001	*	enh60652	intergenic	60.0163	GUSBP10	46.5	TRUE	843	2.58568	155.183	0.0215395	enh60652-GUSBP10
chr7	57650000	57655000	5001	*	chr7	57230000	57235000	5001	*	enh60653	intergenic	67.0082	GUSBP10	46.5	TRUE	843	3.43652	230.275	0.0319623	enh60653-GUSBP10
chr7	57710000	57715000	5001	*	chr7	57230000	57235000	5001	*	enh60655	intergenic	58.3919	GUSBP10	46.5	TRUE	843	4.66515	272.407	0.0378103	enh60655-GUSBP10
chr7	55790000	55795000	5001	*	chr7	57285000	57290000	5001	*	enh60618	intergenic	65.0957	LOC105375297	6.125	TRUE	844	3.24633	211.322	0.0273504	enh60618-LOC105375297
chr7	55825000	55830000	5001	*	chr7	57285000	57290000	5001	*	enh60621	intergenic	63.0315	LOC105375297	6.125	TRUE	844	2.58708	163.067	0.021105	enh60621-LOC105375297
chr7	56170000	56175000	5001	*	chr7	57285000	57290000	5001	*	enh60636	promoter	108.629	LOC105375297	6.125	TRUE	844	2.75387	299.15	0.0387175	enh60636-LOC105375297
chr7	56325000	56330000	5001	*	chr7	57285000	57290000	5001	*	enh60640	intergenic	57.802	LOC105375297	6.125	TRUE	844	2.88266	166.624	0.0215652	enh60640-LOC105375297
chr7	56445000	56450000	5001	*	chr7	57285000	57290000	5001	*	enh60643	intergenic	65.441	LOC105375297	6.125	TRUE	844	9.08984	594.848	0.0769881	enh60643-LOC105375297
chr7	56605000	56610000	5001	*	chr7	57285000	57290000	5001	*	enh60644	promoter	63.3582	LOC105375297	6.125	TRUE	844	4.08117	258.576	0.0334661	enh60644-LOC105375297
chr7	56815000	56820000	5001	*	chr7	57285000	57290000	5001	*	enh60645	intergenic	60.9066	LOC105375297	6.125	TRUE	844	4.65429	283.477	0.0366889	enh60645-LOC105375297
chr7	56820000	56825000	5001	*	chr7	57285000	57290000	5001	*	enh60646	intergenic	58.1803	LOC105375297	6.125	TRUE	844	7.54139	438.761	0.0567865	enh60646-LOC105375297
chr7	56855000	56860000	5001	*	chr7	57285000	57290000	5001	*	enh60647	intergenic	57.1305	LOC105375297	6.125	TRUE	844	8.79366	502.386	0.0650212	enh60647-LOC105375297
chr7	56900000	56905000	5001	*	chr7	57285000	57290000	5001	*	enh60648	intergenic	63.8287	LOC105375297	6.125	TRUE	844	7.67779	490.063	0.0634264	enh60648-LOC105375297
chr7	56950000	56955000	5001	*	chr7	57285000	57290000	5001	*	enh60649	intergenic	66.3585	LOC105375297	6.125	TRUE	844	3.63632	241.301	0.0312303	enh60649-LOC105375297
chr7	57370000	57375000	5001	*	chr7	57285000	57290000	5001	*	enh60651	intergenic	59.1313	LOC105375297	6.125	TRUE	844	11.9746	708.076	0.0916426	enh60651-LOC105375297
chr7	57695000	57700000	5001	*	chr7	57285000	57290000	5001	*	enh60654	intergenic	80.8889	LOC105375297	6.125	TRUE	844	2.52387	204.153	0.0264225	enh60654-LOC105375297
chr7	55475000	55480000	5001	*	chr7	57505000	57510000	5001	*	enh60595	genic	65.2057	ZNF716	74.5	TRUE	845	3.9379	256.774	0.0259273	enh60595-ZNF716
chr7	55505000	55510000	5001	*	chr7	57505000	57510000	5001	*	enh60598	intergenic	67.1946	ZNF716	74.5	TRUE	845	3.40575	228.848	0.0231077	enh60598-ZNF716
chr7	55705000	55710000	5001	*	chr7	57505000	57510000	5001	*	enh60617	intergenic	65.5956	ZNF716	74.5	TRUE	845	4.41221	289.422	0.029224	enh60617-ZNF716
chr7	56065000	56070000	5001	*	chr7	57505000	57510000	5001	*	enh60627	genic	93.6228	ZNF716	74.5	TRUE	845	2.40776	225.421	0.0227616	enh60627-ZNF716
chr7	56145000	56150000	5001	*	chr7	57505000	57510000	5001	*	enh60633	genic	62.4444	ZNF716	74.5	TRUE	845	3.93705	245.847	0.0248241	enh60633-ZNF716
chr7	56170000	56175000	5001	*	chr7	57505000	57510000	5001	*	enh60636	promoter	108.629	ZNF716	74.5	TRUE	845	2.38159	258.71	0.0261229	enh60636-ZNF716
chr7	56190000	56195000	5001	*	chr7	57505000	57510000	5001	*	enh60637	intergenic	78.4759	ZNF716	74.5	TRUE	845	3.05297	239.585	0.0241917	enh60637-ZNF716
chr7	56445000	56450000	5001	*	chr7	57505000	57510000	5001	*	enh60643	intergenic	65.441	ZNF716	74.5	TRUE	845	3.93052	257.217	0.0259721	enh60643-ZNF716
chr7	56605000	56610000	5001	*	chr7	57505000	57510000	5001	*	enh60644	promoter	63.3582	ZNF716	74.5	TRUE	845	3.52946	223.62	0.0225797	enh60644-ZNF716
chr7	56900000	56905000	5001	*	chr7	57505000	57510000	5001	*	enh60648	intergenic	63.8287	ZNF716	74.5	TRUE	845	7.96784	508.577	0.0513529	enh60648-ZNF716
chr7	56975000	56980000	5001	*	chr7	57505000	57510000	5001	*	enh60650	intergenic	68.2397	ZNF716	74.5	TRUE	845	3.22579	220.127	0.022227	enh60650-ZNF716
chr7	57370000	57375000	5001	*	chr7	57505000	57510000	5001	*	enh60651	intergenic	59.1313	ZNF716	74.5	TRUE	845	14.2393	841.988	0.0850186	enh60651-ZNF716
chr7	57640000	57645000	5001	*	chr7	57505000	57510000	5001	*	enh60652	intergenic	60.0163	ZNF716	74.5	TRUE	845	14.7322	884.173	0.0892782	enh60652-ZNF716
chr7	57650000	57655000	5001	*	chr7	57505000	57510000	5001	*	enh60653	intergenic	67.0082	ZNF716	74.5	TRUE	845	6.52666	437.34	0.0441598	enh60653-ZNF716
chr7	57695000	57700000	5001	*	chr7	57505000	57510000	5001	*	enh60654	intergenic	80.8889	ZNF716	74.5	TRUE	845	6.54805	529.665	0.0534822	enh60654-ZNF716
chr7	57710000	57715000	5001	*	chr7	57505000	57510000	5001	*	enh60655	intergenic	58.3919	ZNF716	74.5	TRUE	845	5.31605	310.415	0.0313437	enh60655-ZNF716
chr7	57885000	57890000	5001	*	chr7	57505000	57510000	5001	*	enh60656	intergenic	67.6142	ZNF716	74.5	TRUE	845	7.59469	513.509	0.0518509	enh60656-ZNF716
chr7	5835000	5840000	5001	*	chr7	5860000	5865000	5001	*	enh58292	intergenic	73.2331	ZNF815P	708.5	TRUE	846	53.6325	3927.68	0.02155	enh58292-ZNF815P
chr7	5850000	5855000	5001	*	chr7	5860000	5865000	5001	*	enh58293	intergenic	72.5314	ZNF815P	708.5	TRUE	846	96.1063	6970.73	0.0382464	enh58293-ZNF815P
chr7	5860000	5865000	5001	*	chr7	5860000	5865000	5001	*	enh58294	intergenic	74.952	ZNF815P	708.5	TRUE	846	434.134	32539.2	0.178533	enh58294-ZNF815P
chr7	5860000	5865000	5001	*	chr7	5860000	5865000	5001	*	enh58295	promoter	101.398	ZNF815P	708.5	TRUE	846	434.134	44020.3	0.241527	enh58295-ZNF815P
chr7	5870000	5875000	5001	*	chr7	5860000	5865000	5001	*	enh58296	genic	61.6841	ZNF815P	708.5	TRUE	846	109.396	6748.02	0.0370244	enh58296-ZNF815P
chr7	555000	560000	5001	*	chr7	585000	590000	5001	*	enh57842	genic	82.9302	PRKAR1B	6694.62	TRUE	847	40.5559	3363.3	0.0238904	enh57842-PRKAR1B
chr7	555000	560000	5001	*	chr7	585000	590000	5001	*	enh57843	promoter	109.976	PRKAR1B	6694.62	TRUE	847	40.5559	4460.17	0.0316817	enh57843-PRKAR1B
chr7	560000	565000	5001	*	chr7	585000	590000	5001	*	enh57844	genic	80.4304	PRKAR1B	6694.62	TRUE	847	65.4482	5264.03	0.0373918	enh57844-PRKAR1B
chr7	565000	570000	5001	*	chr7	585000	590000	5001	*	enh57845	intergenic	74.8103	PRKAR1B	6694.62	TRUE	847	80.1448	5995.66	0.0425888	enh57845-PRKAR1B
chr7	570000	575000	5001	*	chr7	585000	590000	5001	*	enh57846	intergenic	62.3966	PRKAR1B	6694.62	TRUE	847	128.335	8007.67	0.0568806	enh57846-PRKAR1B
chr7	580000	585000	5001	*	chr7	585000	590000	5001	*	enh57847	intergenic	91.8586	PRKAR1B	6694.62	TRUE	847	248.672	22842.7	0.162258	enh57847-PRKAR1B
chr7	595000	600000	5001	*	chr7	585000	590000	5001	*	enh57848	genic	72.055	PRKAR1B	6694.62	TRUE	847	148.313	10686.7	0.0759104	enh57848-PRKAR1B
chr7	620000	625000	5001	*	chr7	585000	590000	5001	*	enh57849	genic	82.6477	PRKAR1B	6694.62	TRUE	847	69.328	5729.8	0.0407003	enh57849-PRKAR1B
chr7	630000	635000	5001	*	chr7	585000	590000	5001	*	enh57850	genic	98.3675	PRKAR1B	6694.62	TRUE	847	61.795	6078.62	0.043178	enh57850-PRKAR1B
chr7	640000	645000	5001	*	chr7	585000	590000	5001	*	enh57851	promoter	111.064	PRKAR1B	6694.62	TRUE	847	46.9486	5214.31	0.0370386	enh57851-PRKAR1B
chr7	640000	645000	5001	*	chr7	585000	590000	5001	*	enh57852	promoter	134.064	PRKAR1B	6694.62	TRUE	847	46.9486	6294.1	0.0447087	enh57852-PRKAR1B
chr7	5895000	5900000	5001	*	chr7	5920000	5925000	5001	*	enh58297	intergenic	67.7278	OCM	20.625	TRUE	848	51.4694	3485.91	0.0368793	enh58297-OCM
chr7	5905000	5910000	5001	*	chr7	5920000	5925000	5001	*	enh58298	intergenic	61.89	OCM	20.625	TRUE	848	105.29	6516.38	0.0689403	enh58298-OCM
chr7	5935000	5940000	5001	*	chr7	5920000	5925000	5001	*	enh58299	intergenic	66.5967	OCM	20.625	TRUE	848	93.4086	6220.71	0.0658122	enh58299-OCM
chr7	5935000	5940000	5001	*	chr7	5920000	5925000	5001	*	enh58300	promoter	98.8515	OCM	20.625	TRUE	848	93.4086	9233.58	0.097687	enh58300-OCM
chr7	5935000	5940000	5001	*	chr7	5935000	5940000	5001	*	enh58299	intergenic	66.5967	CCZ1	1131.5	TRUE	849	504.389	33590.7	0.209628	enh58299-CCZ1
chr7	5935000	5940000	5001	*	chr7	5935000	5940000	5001	*	enh58300	promoter	98.8515	CCZ1	1131.5	TRUE	849	504.389	49859.6	0.311158	enh58300-CCZ1
chr7	555000	560000	5001	*	chr7	600000	605000	5001	*	enh57842	genic	82.9302	LOC101927000	38	TRUE	851	41.1616	3413.54	0.0290807	enh57842-LOC101927000
chr7	555000	560000	5001	*	chr7	600000	605000	5001	*	enh57843	promoter	109.976	LOC101927000	38	TRUE	851	41.1616	4526.79	0.0385647	enh57843-LOC101927000
chr7	560000	565000	5001	*	chr7	600000	605000	5001	*	enh57844	genic	80.4304	LOC101927000	38	TRUE	851	43.7115	3515.73	0.0299513	enh57844-LOC101927000
chr7	565000	570000	5001	*	chr7	600000	605000	5001	*	enh57845	intergenic	74.8103	LOC101927000	38	TRUE	851	48.7735	3648.76	0.0310846	enh57845-LOC101927000
chr7	570000	575000	5001	*	chr7	600000	605000	5001	*	enh57846	intergenic	62.3966	LOC101927000	38	TRUE	851	66.1739	4129.02	0.0351761	enh57846-LOC101927000
chr7	580000	585000	5001	*	chr7	600000	605000	5001	*	enh57847	intergenic	91.8586	LOC101927000	38	TRUE	851	78.3496	7197.09	0.0613137	enh57847-LOC101927000
chr7	595000	600000	5001	*	chr7	600000	605000	5001	*	enh57848	genic	72.055	LOC101927000	38	TRUE	851	214.038	15422.5	0.131388	enh57848-LOC101927000
chr7	620000	625000	5001	*	chr7	600000	605000	5001	*	enh57849	genic	82.6477	LOC101927000	38	TRUE	851	109.353	9037.79	0.076995	enh57849-LOC101927000
chr7	630000	635000	5001	*	chr7	600000	605000	5001	*	enh57850	genic	98.3675	LOC101927000	38	TRUE	851	50.9016	5007.06	0.0426563	enh57850-LOC101927000
chr7	640000	645000	5001	*	chr7	600000	605000	5001	*	enh57851	promoter	111.064	LOC101927000	38	TRUE	851	30.6156	3400.3	0.0289679	enh57851-LOC101927000
chr7	640000	645000	5001	*	chr7	600000	605000	5001	*	enh57852	promoter	134.064	LOC101927000	38	TRUE	851	30.6156	4104.44	0.0349667	enh57852-LOC101927000
chr7	650000	655000	5001	*	chr7	600000	605000	5001	*	enh57853	genic	83.2432	LOC101927000	38	TRUE	851	34.9459	2909.01	0.0247825	enh57853-LOC101927000
chr7	6035000	6040000	5001	*	chr7	6045000	6050000	5001	*	enh58303	genic	65.6337	AIMP2	1565.25	TRUE	852	86.0489	5647.71	0.0337577	enh58303-AIMP2
chr7	6045000	6050000	5001	*	chr7	6045000	6050000	5001	*	enh58304	promoter	119.782	AIMP2	1565.25	TRUE	852	504.276	60403.2	0.361044	enh58304-AIMP2
chr7	6065000	6070000	5001	*	chr7	6045000	6050000	5001	*	enh58305	genic	120.967	AIMP2	1565.25	TRUE	852	46.6207	5639.55	0.0337089	enh58305-AIMP2
chr7	6095000	6100000	5001	*	chr7	6045000	6050000	5001	*	enh58308	promoter	97.5317	AIMP2	1565.25	TRUE	852	36.0271	3513.79	0.0210027	enh58308-AIMP2
chr7	6140000	6145000	5001	*	chr7	6045000	6050000	5001	*	enh58314	promoter	121.993	AIMP2	1565.25	TRUE	852	54.9038	6697.88	0.0400348	enh58314-AIMP2
chr7	6145000	6150000	5001	*	chr7	6045000	6050000	5001	*	enh58315	genic	79.5907	AIMP2	1565.25	TRUE	852	46.539	3704.07	0.0221401	enh58315-AIMP2
chr7	6035000	6040000	5001	*	chr7	6060000	6065000	5001	*	enh58303	genic	65.6337	EIF2AK1	3076.75	TRUE	853	39.5833	2598	0.0203134	enh58303-EIF2AK1
chr7	6045000	6050000	5001	*	chr7	6060000	6065000	5001	*	enh58304	promoter	119.782	EIF2AK1	3076.75	TRUE	853	86.0399	10306	0.0805812	enh58304-EIF2AK1
chr7	6065000	6070000	5001	*	chr7	6060000	6065000	5001	*	enh58305	genic	120.967	EIF2AK1	3076.75	TRUE	853	225.774	27311.1	0.213541	enh58305-EIF2AK1
chr7	6085000	6090000	5001	*	chr7	6060000	6065000	5001	*	enh58306	genic	67.6158	EIF2AK1	3076.75	TRUE	853	57.2433	3870.55	0.0302633	enh58306-EIF2AK1
chr7	6090000	6095000	5001	*	chr7	6060000	6065000	5001	*	enh58307	genic	76.0645	EIF2AK1	3076.75	TRUE	853	49.7617	3785.1	0.0295951	enh58307-EIF2AK1
chr7	6095000	6100000	5001	*	chr7	6060000	6065000	5001	*	enh58308	promoter	97.5317	EIF2AK1	3076.75	TRUE	853	42.1468	4110.65	0.0321405	enh58308-EIF2AK1
chr7	6115000	6120000	5001	*	chr7	6060000	6065000	5001	*	enh58312	intergenic	76.6838	EIF2AK1	3076.75	TRUE	853	39.8113	3052.88	0.02387	enh58312-EIF2AK1
chr7	6120000	6125000	5001	*	chr7	6060000	6065000	5001	*	enh58313	intergenic	103.21	EIF2AK1	3076.75	TRUE	853	37.1939	3838.79	0.0300149	enh58313-EIF2AK1
chr7	6140000	6145000	5001	*	chr7	6060000	6065000	5001	*	enh58314	promoter	121.993	EIF2AK1	3076.75	TRUE	853	28.7283	3504.66	0.0274024	enh58314-EIF2AK1
chr7	6045000	6050000	5001	*	chr7	6070000	6075000	5001	*	enh58304	promoter	119.782	ANKRD61	79.875	TRUE	854	40.1799	4812.83	0.0344587	enh58304-ANKRD61
chr7	6065000	6070000	5001	*	chr7	6070000	6075000	5001	*	enh58305	genic	120.967	ANKRD61	79.875	TRUE	854	281.335	34032.2	0.243662	enh58305-ANKRD61
chr7	6085000	6090000	5001	*	chr7	6070000	6075000	5001	*	enh58306	genic	67.6158	ANKRD61	79.875	TRUE	854	105.892	7160	0.0512639	enh58306-ANKRD61
chr7	6090000	6095000	5001	*	chr7	6070000	6075000	5001	*	enh58307	genic	76.0645	ANKRD61	79.875	TRUE	854	92.4998	7035.96	0.0503758	enh58307-ANKRD61
chr7	6095000	6100000	5001	*	chr7	6070000	6075000	5001	*	enh58308	promoter	97.5317	ANKRD61	79.875	TRUE	854	67.1009	6544.46	0.0468568	enh58308-ANKRD61
chr7	6110000	6115000	5001	*	chr7	6070000	6075000	5001	*	enh58310	intergenic	57.1718	ANKRD61	79.875	TRUE	854	52.0201	2974.09	0.0212937	enh58310-ANKRD61
chr7	6110000	6115000	5001	*	chr7	6070000	6075000	5001	*	enh58311	intergenic	59.5549	ANKRD61	79.875	TRUE	854	52.0201	3098.06	0.0221813	enh58311-ANKRD61
chr7	6115000	6120000	5001	*	chr7	6070000	6075000	5001	*	enh58312	intergenic	76.6838	ANKRD61	79.875	TRUE	854	39.5578	3033.44	0.0217187	enh58312-ANKRD61
chr7	6120000	6125000	5001	*	chr7	6070000	6075000	5001	*	enh58313	intergenic	103.21	ANKRD61	79.875	TRUE	854	43.5903	4498.97	0.0322115	enh58313-ANKRD61
chr7	6140000	6145000	5001	*	chr7	6070000	6075000	5001	*	enh58314	promoter	121.993	ANKRD61	79.875	TRUE	854	29.8737	3644.38	0.0260929	enh58314-ANKRD61
chr7	6035000	6040000	5001	*	chr7	6140000	6145000	5001	*	enh58303	genic	65.6337	USP42	2597.38	TRUE	855	55.2224	3624.45	0.0200875	enh58303-USP42
chr7	6045000	6050000	5001	*	chr7	6140000	6145000	5001	*	enh58304	promoter	119.782	USP42	2597.38	TRUE	855	54.9038	6576.49	0.0364484	enh58304-USP42
chr7	6065000	6070000	5001	*	chr7	6140000	6145000	5001	*	enh58305	genic	120.967	USP42	2597.38	TRUE	855	49.0054	5928.03	0.0328545	enh58305-USP42
chr7	6095000	6100000	5001	*	chr7	6140000	6145000	5001	*	enh58308	promoter	97.5317	USP42	2597.38	TRUE	855	46.1829	4504.3	0.0249638	enh58308-USP42
chr7	6115000	6120000	5001	*	chr7	6140000	6145000	5001	*	enh58312	intergenic	76.6838	USP42	2597.38	TRUE	855	50.6265	3882.23	0.0215162	enh58312-USP42
chr7	6120000	6125000	5001	*	chr7	6140000	6145000	5001	*	enh58313	intergenic	103.21	USP42	2597.38	TRUE	855	75.2908	7770.77	0.0430674	enh58313-USP42
chr7	6140000	6145000	5001	*	chr7	6140000	6145000	5001	*	enh58314	promoter	121.993	USP42	2597.38	TRUE	855	516.263	62980.4	0.349052	enh58314-USP42
chr7	6145000	6150000	5001	*	chr7	6140000	6145000	5001	*	enh58315	genic	79.5907	USP42	2597.38	TRUE	855	114.146	9084.94	0.0503508	enh58315-USP42
chr7	6065000	6070000	5001	*	chr7	6200000	6205000	5001	*	enh58305	genic	120.967	CYTH3	2327.25	TRUE	856	23.319	2820.82	0.027235	enh58305-CYTH3
chr7	6175000	6180000	5001	*	chr7	6200000	6205000	5001	*	enh58316	genic	65.6861	CYTH3	2327.25	TRUE	856	40.536	2662.65	0.0257079	enh58316-CYTH3
chr7	6215000	6220000	5001	*	chr7	6200000	6205000	5001	*	enh58317	genic	80.208	CYTH3	2327.25	TRUE	856	63.9763	5131.41	0.0495437	enh58317-CYTH3
chr7	6215000	6220000	5001	*	chr7	6200000	6205000	5001	*	enh58318	genic	64.4415	CYTH3	2327.25	TRUE	856	63.9763	4122.73	0.0398049	enh58318-CYTH3
chr7	6220000	6225000	5001	*	chr7	6200000	6205000	5001	*	enh58319	genic	59.8131	CYTH3	2327.25	TRUE	856	58.1988	3481.05	0.0336095	enh58319-CYTH3
chr7	6270000	6275000	5001	*	chr7	6200000	6205000	5001	*	enh58323	genic	80.3452	CYTH3	2327.25	TRUE	856	28.2614	2270.67	0.0219233	enh58323-CYTH3
chr7	6280000	6285000	5001	*	chr7	6200000	6205000	5001	*	enh58325	genic	62.1543	CYTH3	2327.25	TRUE	856	34.4132	2138.93	0.0206513	enh58325-CYTH3
chr7	6295000	6300000	5001	*	chr7	6200000	6205000	5001	*	enh58327	genic	86.7959	CYTH3	2327.25	TRUE	856	30.0807	2610.89	0.0252081	enh58327-CYTH3
chr7	6310000	6315000	5001	*	chr7	6200000	6205000	5001	*	enh58328	promoter	92.2282	CYTH3	2327.25	TRUE	856	32.666	3012.73	0.0290878	enh58328-CYTH3
chr7	6330000	6335000	5001	*	chr7	6200000	6205000	5001	*	enh58330	intergenic	64.811	CYTH3	2327.25	TRUE	856	34.9423	2264.64	0.0218651	enh58330-CYTH3
chr7	6345000	6350000	5001	*	chr7	6200000	6205000	5001	*	enh58331	intergenic	72.9253	CYTH3	2327.25	TRUE	856	34.8594	2542.13	0.0245443	enh58331-CYTH3
chr7	6355000	6360000	5001	*	chr7	6200000	6205000	5001	*	enh58332	intergenic	78.7606	CYTH3	2327.25	TRUE	856	57.5349	4531.48	0.0437514	enh58332-CYTH3
chr7	6360000	6365000	5001	*	chr7	6200000	6205000	5001	*	enh58333	intergenic	66.1399	CYTH3	2327.25	TRUE	856	58.032	3838.23	0.0370581	enh58333-CYTH3
chr7	6365000	6370000	5001	*	chr7	6200000	6205000	5001	*	enh58334	intergenic	74.962	CYTH3	2327.25	TRUE	856	40.0616	3003.1	0.0289949	enh58334-CYTH3
chr7	62475000	62480000	5001	*	chr7	62750000	62755000	5001	*	enh60657	intergenic	59.0189	ZNF733P	45.5	TRUE	857	5.18832	306.209	0.0337845	enh60657-ZNF733P
chr7	62525000	62530000	5001	*	chr7	62750000	62755000	5001	*	enh60658	intergenic	90.3746	ZNF733P	45.5	TRUE	857	8.49676	767.891	0.0847224	enh60658-ZNF733P
chr7	63150000	63155000	5001	*	chr7	62750000	62755000	5001	*	enh60661	intergenic	65.7474	ZNF733P	45.5	TRUE	857	13.0732	859.528	0.0948328	enh60661-ZNF733P
chr7	63245000	63250000	5001	*	chr7	62750000	62755000	5001	*	enh60663	intergenic	58.4424	ZNF733P	45.5	TRUE	857	7.1387	417.203	0.0460305	enh60663-ZNF733P
chr7	63280000	63285000	5001	*	chr7	62750000	62755000	5001	*	enh60664	intergenic	58.7404	ZNF733P	45.5	TRUE	857	8.54546	501.964	0.0553823	enh60664-ZNF733P
chr7	63360000	63365000	5001	*	chr7	62750000	62755000	5001	*	enh60666	intergenic	89.1556	ZNF733P	45.5	TRUE	857	8.36255	745.568	0.0822594	enh60666-ZNF733P
chr7	63385000	63390000	5001	*	chr7	62750000	62755000	5001	*	enh60668	intergenic	65.7408	ZNF733P	45.5	TRUE	857	9.13188	600.337	0.0662359	enh60668-ZNF733P
chr7	63765000	63770000	5001	*	chr7	62750000	62755000	5001	*	enh60669	intergenic	71.4386	ZNF733P	45.5	TRUE	857	2.95868	211.364	0.02332	enh60669-ZNF733P
chr7	63765000	63770000	5001	*	chr7	62750000	62755000	5001	*	enh60670	intergenic	99.179	ZNF733P	45.5	TRUE	857	2.95868	293.439	0.0323755	enh60670-ZNF733P
chr7	63770000	63775000	5001	*	chr7	62750000	62755000	5001	*	enh60671	promoter	111.045	ZNF733P	45.5	TRUE	857	2.54064	282.125	0.0311272	enh60671-ZNF733P
chr7	64000000	64005000	5001	*	chr7	62750000	62755000	5001	*	enh60672	genic	75.8017	ZNF733P	45.5	TRUE	857	2.81033	213.027	0.0235036	enh60672-ZNF733P
chr7	64020000	64025000	5001	*	chr7	62750000	62755000	5001	*	enh60673	promoter	95.499	ZNF733P	45.5	TRUE	857	3.30034	315.179	0.0347741	enh60673-ZNF733P
chr7	64125000	64130000	5001	*	chr7	62750000	62755000	5001	*	enh60674	promoter	110.948	ZNF733P	45.5	TRUE	857	3.75964	417.125	0.0460219	enh60674-ZNF733P
chr7	64145000	64150000	5001	*	chr7	62750000	62755000	5001	*	enh60675	genic	66.5408	ZNF733P	45.5	TRUE	857	2.87962	191.612	0.0211408	enh60675-ZNF733P
chr7	64360000	64365000	5001	*	chr7	62750000	62755000	5001	*	enh60679	promoter	106.805	ZNF733P	45.5	TRUE	857	4.96874	530.685	0.0585511	enh60679-ZNF733P
chr7	64515000	64520000	5001	*	chr7	62750000	62755000	5001	*	enh60685	genic	68.7417	ZNF733P	45.5	TRUE	857	3.77374	259.413	0.0286214	enh60685-ZNF733P
chr7	64650000	64655000	5001	*	chr7	62750000	62755000	5001	*	enh60691	intergenic	66.9317	ZNF733P	45.5	TRUE	857	14.5077	971.025	0.107134	enh60691-ZNF733P
chr7	64700000	64705000	5001	*	chr7	62750000	62755000	5001	*	enh60692	intergenic	73.0406	ZNF733P	45.5	TRUE	857	2.64635	193.291	0.021326	enh60692-ZNF733P
chr7	64730000	64735000	5001	*	chr7	62750000	62755000	5001	*	enh60695	intergenic	79.0075	ZNF733P	45.5	TRUE	857	2.31089	182.578	0.020144	enh60695-ZNF733P
chr7	66765000	66770000	5001	*	chr7	62750000	62755000	5001	*	enh60834	promoter	118.766	ZNF733P	45.5	TRUE	857	2.38298	283.016	0.0312255	enh60834-ZNF733P
chr7	63125000	63130000	5001	*	chr7	62805000	62810000	5001	*	enh60660	intergenic	68.232	LOC102724738	16.5	TRUE	858	17.0713	1164.81	0.131944	enh60660-LOC102724738
chr7	63150000	63155000	5001	*	chr7	62805000	62810000	5001	*	enh60661	intergenic	65.7474	LOC102724738	16.5	TRUE	858	14.5886	959.165	0.108649	enh60661-LOC102724738
chr7	63200000	63205000	5001	*	chr7	62805000	62810000	5001	*	enh60662	intergenic	71.1019	LOC102724738	16.5	TRUE	858	12.8729	915.288	0.103679	enh60662-LOC102724738
chr7	63245000	63250000	5001	*	chr7	62805000	62810000	5001	*	enh60663	intergenic	58.4424	LOC102724738	16.5	TRUE	858	15.9324	931.13	0.105474	enh60663-LOC102724738
chr7	63285000	63290000	5001	*	chr7	62805000	62810000	5001	*	enh60665	intergenic	70.3145	LOC102724738	16.5	TRUE	858	10.4389	734.008	0.0831448	enh60665-LOC102724738
chr7	64235000	64240000	5001	*	chr7	62805000	62810000	5001	*	enh60676	intergenic	63.1988	LOC102724738	16.5	TRUE	858	3.44806	217.913	0.0246841	enh60676-LOC102724738
chr7	64410000	64415000	5001	*	chr7	62805000	62810000	5001	*	enh60680	intergenic	61.2027	LOC102724738	16.5	TRUE	858	6.60316	404.131	0.0457779	enh60680-LOC102724738
chr7	64700000	64705000	5001	*	chr7	62805000	62810000	5001	*	enh60692	intergenic	73.0406	LOC102724738	16.5	TRUE	858	5.90622	431.394	0.0488662	enh60692-LOC102724738
chr7	65815000	65820000	5001	*	chr7	62805000	62810000	5001	*	enh60763	genic	70.2185	LOC102724738	16.5	TRUE	858	7.23564	508.075	0.0575522	enh60763-LOC102724738
chr7	65815000	65820000	5001	*	chr7	62805000	62810000	5001	*	enh60764	genic	63.7741	LOC102724738	16.5	TRUE	858	7.23564	461.446	0.0522703	enh60764-LOC102724738
chr7	66090000	66095000	5001	*	chr7	62805000	62810000	5001	*	enh60791	promoter	130.335	LOC102724738	16.5	TRUE	858	6.84615	892.291	0.101074	enh60791-LOC102724738
chr7	66310000	66315000	5001	*	chr7	62805000	62810000	5001	*	enh60809	promoter	80.173	LOC102724738	16.5	TRUE	858	5.7614	461.909	0.0523227	enh60809-LOC102724738
chr7	66460000	66465000	5001	*	chr7	62805000	62810000	5001	*	enh60818	promoter	131.933	LOC102724738	16.5	TRUE	858	5.65825	746.51	0.0845609	enh60818-LOC102724738
chr7	63125000	63130000	5001	*	chr7	62805000	62810000	5001	*	enh60660	intergenic	68.232	LOC100287704	18.125	TRUE	859	17.0713	1164.81	0.131944	enh60660-LOC100287704
chr7	63150000	63155000	5001	*	chr7	62805000	62810000	5001	*	enh60661	intergenic	65.7474	LOC100287704	18.125	TRUE	859	14.5886	959.165	0.108649	enh60661-LOC100287704
chr7	63200000	63205000	5001	*	chr7	62805000	62810000	5001	*	enh60662	intergenic	71.1019	LOC100287704	18.125	TRUE	859	12.8729	915.288	0.103679	enh60662-LOC100287704
chr7	63245000	63250000	5001	*	chr7	62805000	62810000	5001	*	enh60663	intergenic	58.4424	LOC100287704	18.125	TRUE	859	15.9324	931.13	0.105474	enh60663-LOC100287704
chr7	63285000	63290000	5001	*	chr7	62805000	62810000	5001	*	enh60665	intergenic	70.3145	LOC100287704	18.125	TRUE	859	10.4389	734.008	0.0831448	enh60665-LOC100287704
chr7	64235000	64240000	5001	*	chr7	62805000	62810000	5001	*	enh60676	intergenic	63.1988	LOC100287704	18.125	TRUE	859	3.44806	217.913	0.0246841	enh60676-LOC100287704
chr7	64410000	64415000	5001	*	chr7	62805000	62810000	5001	*	enh60680	intergenic	61.2027	LOC100287704	18.125	TRUE	859	6.60316	404.131	0.0457779	enh60680-LOC100287704
chr7	64700000	64705000	5001	*	chr7	62805000	62810000	5001	*	enh60692	intergenic	73.0406	LOC100287704	18.125	TRUE	859	5.90622	431.394	0.0488662	enh60692-LOC100287704
chr7	65815000	65820000	5001	*	chr7	62805000	62810000	5001	*	enh60763	genic	70.2185	LOC100287704	18.125	TRUE	859	7.23564	508.075	0.0575522	enh60763-LOC100287704
chr7	65815000	65820000	5001	*	chr7	62805000	62810000	5001	*	enh60764	genic	63.7741	LOC100287704	18.125	TRUE	859	7.23564	461.446	0.0522703	enh60764-LOC100287704
chr7	66090000	66095000	5001	*	chr7	62805000	62810000	5001	*	enh60791	promoter	130.335	LOC100287704	18.125	TRUE	859	6.84615	892.291	0.101074	enh60791-LOC100287704
chr7	66310000	66315000	5001	*	chr7	62805000	62810000	5001	*	enh60809	promoter	80.173	LOC100287704	18.125	TRUE	859	5.7614	461.909	0.0523227	enh60809-LOC100287704
chr7	66460000	66465000	5001	*	chr7	62805000	62810000	5001	*	enh60818	promoter	131.933	LOC100287704	18.125	TRUE	859	5.65825	746.51	0.0845609	enh60818-LOC100287704
chr7	62525000	62530000	5001	*	chr7	63455000	63460000	5001	*	enh60658	intergenic	90.3746	ZNF722P	72.5	TRUE	860	3.54862	320.705	0.0264486	enh60658-ZNF722P
chr7	63055000	63060000	5001	*	chr7	63455000	63460000	5001	*	enh60659	intergenic	56.4953	ZNF722P	72.5	TRUE	860	8.90689	503.198	0.0414989	enh60659-ZNF722P
chr7	63150000	63155000	5001	*	chr7	63455000	63460000	5001	*	enh60661	intergenic	65.7474	ZNF722P	72.5	TRUE	860	8.1899	538.465	0.0444073	enh60661-ZNF722P
chr7	63200000	63205000	5001	*	chr7	63455000	63460000	5001	*	enh60662	intergenic	71.1019	ZNF722P	72.5	TRUE	860	9.03337	642.29	0.0529699	enh60662-ZNF722P
chr7	63245000	63250000	5001	*	chr7	63455000	63460000	5001	*	enh60663	intergenic	58.4424	ZNF722P	72.5	TRUE	860	13.4164	784.089	0.0646641	enh60663-ZNF722P
chr7	63280000	63285000	5001	*	chr7	63455000	63460000	5001	*	enh60664	intergenic	58.7404	ZNF722P	72.5	TRUE	860	8.03016	471.695	0.0389008	enh60664-ZNF722P
chr7	63285000	63290000	5001	*	chr7	63455000	63460000	5001	*	enh60665	intergenic	70.3145	ZNF722P	72.5	TRUE	860	10.2555	721.112	0.0594703	enh60665-ZNF722P
chr7	63360000	63365000	5001	*	chr7	63455000	63460000	5001	*	enh60666	intergenic	89.1556	ZNF722P	72.5	TRUE	860	12.224	1089.84	0.0898791	enh60666-ZNF722P
chr7	63370000	63375000	5001	*	chr7	63455000	63460000	5001	*	enh60667	intergenic	58.4655	ZNF722P	72.5	TRUE	860	7.67094	448.485	0.0369867	enh60667-ZNF722P
chr7	63385000	63390000	5001	*	chr7	63455000	63460000	5001	*	enh60668	intergenic	65.7408	ZNF722P	72.5	TRUE	860	5.72081	376.09	0.0310163	enh60668-ZNF722P
chr7	63765000	63770000	5001	*	chr7	63455000	63460000	5001	*	enh60669	intergenic	71.4386	ZNF722P	72.5	TRUE	860	6.48728	463.443	0.0382202	enh60669-ZNF722P
chr7	63765000	63770000	5001	*	chr7	63455000	63460000	5001	*	enh60670	intergenic	99.179	ZNF722P	72.5	TRUE	860	6.48728	643.402	0.0530616	enh60670-ZNF722P
chr7	63770000	63775000	5001	*	chr7	63455000	63460000	5001	*	enh60671	promoter	111.045	ZNF722P	72.5	TRUE	860	4.77486	530.225	0.0437278	enh60671-ZNF722P
chr7	64000000	64005000	5001	*	chr7	63455000	63460000	5001	*	enh60672	genic	75.8017	ZNF722P	72.5	TRUE	860	3.52114	266.909	0.022012	enh60672-ZNF722P
chr7	64020000	64025000	5001	*	chr7	63455000	63460000	5001	*	enh60673	promoter	95.499	ZNF722P	72.5	TRUE	860	3.10133	296.174	0.0244255	enh60673-ZNF722P
chr7	64125000	64130000	5001	*	chr7	63455000	63460000	5001	*	enh60674	promoter	110.948	ZNF722P	72.5	TRUE	860	7.06586	783.942	0.064652	enh60674-ZNF722P
chr7	64145000	64150000	5001	*	chr7	63455000	63460000	5001	*	enh60675	genic	66.5408	ZNF722P	72.5	TRUE	860	4.50996	300.096	0.024749	enh60675-ZNF722P
chr7	64250000	64255000	5001	*	chr7	63455000	63460000	5001	*	enh60677	promoter	102.284	ZNF722P	72.5	TRUE	860	2.40015	245.497	0.0202462	enh60677-ZNF722P
chr7	62475000	62480000	5001	*	chr7	63480000	63485000	5001	*	enh60657	intergenic	59.0189	LINC01005	25.75	TRUE	861	5.41745	319.732	0.0303667	enh60657-LINC01005
chr7	62525000	62530000	5001	*	chr7	63480000	63485000	5001	*	enh60658	intergenic	90.3746	LINC01005	25.75	TRUE	861	2.36587	213.814	0.0203071	enh60658-LINC01005
chr7	63200000	63205000	5001	*	chr7	63480000	63485000	5001	*	enh60662	intergenic	71.1019	LINC01005	25.75	TRUE	861	7.22707	513.859	0.048804	enh60662-LINC01005
chr7	63285000	63290000	5001	*	chr7	63480000	63485000	5001	*	enh60665	intergenic	70.3145	LINC01005	25.75	TRUE	861	3.90707	274.723	0.026092	enh60665-LINC01005
chr7	63360000	63365000	5001	*	chr7	63480000	63485000	5001	*	enh60666	intergenic	89.1556	LINC01005	25.75	TRUE	861	17.4637	1556.99	0.147876	enh60666-LINC01005
chr7	63370000	63375000	5001	*	chr7	63480000	63485000	5001	*	enh60667	intergenic	58.4655	LINC01005	25.75	TRUE	861	17.0474	996.684	0.0946606	enh60667-LINC01005
chr7	63385000	63390000	5001	*	chr7	63480000	63485000	5001	*	enh60668	intergenic	65.7408	LINC01005	25.75	TRUE	861	11.4422	752.219	0.0714424	enh60668-LINC01005
chr7	63765000	63770000	5001	*	chr7	63480000	63485000	5001	*	enh60670	intergenic	99.179	LINC01005	25.75	TRUE	861	2.47147	245.118	0.0232802	enh60670-LINC01005
chr7	63770000	63775000	5001	*	chr7	63480000	63485000	5001	*	enh60671	promoter	111.045	LINC01005	25.75	TRUE	861	3.18341	353.501	0.033574	enh60671-LINC01005
chr7	64000000	64005000	5001	*	chr7	63480000	63485000	5001	*	enh60672	genic	75.8017	LINC01005	25.75	TRUE	861	5.86887	444.871	0.0422518	enh60672-LINC01005
chr7	64020000	64025000	5001	*	chr7	63480000	63485000	5001	*	enh60673	promoter	95.499	LINC01005	25.75	TRUE	861	2.75688	263.279	0.0250051	enh60673-LINC01005
chr7	64125000	64130000	5001	*	chr7	63480000	63485000	5001	*	enh60674	promoter	110.948	LINC01005	25.75	TRUE	861	3.14054	348.437	0.033093	enh60674-LINC01005
chr7	64250000	64255000	5001	*	chr7	63480000	63485000	5001	*	enh60677	promoter	102.284	LINC01005	25.75	TRUE	861	2.13358	218.23	0.0207265	enh60677-LINC01005
chr7	64540000	64545000	5001	*	chr7	63480000	63485000	5001	*	enh60686	intergenic	108.077	LINC01005	25.75	TRUE	861	2.87411	310.625	0.0295018	enh60686-LINC01005
chr7	65955000	65960000	5001	*	chr7	63480000	63485000	5001	*	enh60779	promoter	114.114	LINC01005	25.75	TRUE	861	1.96629	224.381	0.0213107	enh60779-LINC01005
chr7	62475000	62480000	5001	*	chr7	63505000	63510000	5001	*	enh60657	intergenic	59.0189	ZNF727	100.875	TRUE	862	7.83675	462.517	0.0440867	enh60657-ZNF727
chr7	63125000	63130000	5001	*	chr7	63505000	63510000	5001	*	enh60660	intergenic	68.232	ZNF727	100.875	TRUE	862	5.77675	394.159	0.0375709	enh60660-ZNF727
chr7	63150000	63155000	5001	*	chr7	63505000	63510000	5001	*	enh60661	intergenic	65.7474	ZNF727	100.875	TRUE	862	4.93663	324.571	0.0309378	enh60661-ZNF727
chr7	63245000	63250000	5001	*	chr7	63505000	63510000	5001	*	enh60663	intergenic	58.4424	ZNF727	100.875	TRUE	862	10.7827	630.168	0.0600671	enh60663-ZNF727
chr7	63280000	63285000	5001	*	chr7	63505000	63510000	5001	*	enh60664	intergenic	58.7404	ZNF727	100.875	TRUE	862	4.84034	284.324	0.0271015	enh60664-ZNF727
chr7	63285000	63290000	5001	*	chr7	63505000	63510000	5001	*	enh60665	intergenic	70.3145	ZNF727	100.875	TRUE	862	5.29862	372.57	0.0355131	enh60665-ZNF727
chr7	63360000	63365000	5001	*	chr7	63505000	63510000	5001	*	enh60666	intergenic	89.1556	ZNF727	100.875	TRUE	862	8.42086	750.766	0.0715624	enh60666-ZNF727
chr7	63370000	63375000	5001	*	chr7	63505000	63510000	5001	*	enh60667	intergenic	58.4655	ZNF727	100.875	TRUE	862	10.2751	600.741	0.0572621	enh60667-ZNF727
chr7	63385000	63390000	5001	*	chr7	63505000	63510000	5001	*	enh60668	intergenic	65.7408	ZNF727	100.875	TRUE	862	8.62083	566.74	0.0540212	enh60668-ZNF727
chr7	63765000	63770000	5001	*	chr7	63505000	63510000	5001	*	enh60669	intergenic	71.4386	ZNF727	100.875	TRUE	862	5.5862	399.071	0.0380391	enh60669-ZNF727
chr7	63765000	63770000	5001	*	chr7	63505000	63510000	5001	*	enh60670	intergenic	99.179	ZNF727	100.875	TRUE	862	5.5862	554.034	0.05281	enh60670-ZNF727
chr7	63770000	63775000	5001	*	chr7	63505000	63510000	5001	*	enh60671	promoter	111.045	ZNF727	100.875	TRUE	862	6.71568	745.742	0.0710835	enh60671-ZNF727
chr7	64000000	64005000	5001	*	chr7	63505000	63510000	5001	*	enh60672	genic	75.8017	ZNF727	100.875	TRUE	862	8.48977	643.539	0.0613416	enh60672-ZNF727
chr7	64020000	64025000	5001	*	chr7	63505000	63510000	5001	*	enh60673	promoter	95.499	ZNF727	100.875	TRUE	862	7.47755	714.099	0.0680673	enh60673-ZNF727
chr7	64145000	64150000	5001	*	chr7	63505000	63510000	5001	*	enh60675	genic	66.5408	ZNF727	100.875	TRUE	862	4.34955	289.423	0.0275875	enh60675-ZNF727
chr7	64250000	64255000	5001	*	chr7	63505000	63510000	5001	*	enh60677	promoter	102.284	ZNF727	100.875	TRUE	862	2.89348	295.956	0.0282103	enh60677-ZNF727
chr7	62475000	62480000	5001	*	chr7	63665000	63670000	5001	*	enh60657	intergenic	59.0189	ZNF735	37.875	TRUE	863	3.36648	198.686	0.0204529	enh60657-ZNF735
chr7	63125000	63130000	5001	*	chr7	63665000	63670000	5001	*	enh60660	intergenic	68.232	ZNF735	37.875	TRUE	863	12.4077	846.606	0.0871504	enh60660-ZNF735
chr7	63150000	63155000	5001	*	chr7	63665000	63670000	5001	*	enh60661	intergenic	65.7474	ZNF735	37.875	TRUE	863	4.24131	278.855	0.0287056	enh60661-ZNF735
chr7	63245000	63250000	5001	*	chr7	63665000	63670000	5001	*	enh60663	intergenic	58.4424	ZNF735	37.875	TRUE	863	6.94798	406.057	0.0417999	enh60663-ZNF735
chr7	63280000	63285000	5001	*	chr7	63665000	63670000	5001	*	enh60664	intergenic	58.7404	ZNF735	37.875	TRUE	863	4.15858	244.277	0.0251461	enh60664-ZNF735
chr7	63285000	63290000	5001	*	chr7	63665000	63670000	5001	*	enh60665	intergenic	70.3145	ZNF735	37.875	TRUE	863	3.03488	213.396	0.0219672	enh60665-ZNF735
chr7	63360000	63365000	5001	*	chr7	63665000	63670000	5001	*	enh60666	intergenic	89.1556	ZNF735	37.875	TRUE	863	9.04349	806.277	0.0829989	enh60666-ZNF735
chr7	63370000	63375000	5001	*	chr7	63665000	63670000	5001	*	enh60667	intergenic	58.4655	ZNF735	37.875	TRUE	863	5.29674	309.676	0.0318783	enh60667-ZNF735
chr7	63385000	63390000	5001	*	chr7	63665000	63670000	5001	*	enh60668	intergenic	65.7408	ZNF735	37.875	TRUE	863	7.4066	486.916	0.0501235	enh60668-ZNF735
chr7	63765000	63770000	5001	*	chr7	63665000	63670000	5001	*	enh60669	intergenic	71.4386	ZNF735	37.875	TRUE	863	5.75927	411.434	0.0423534	enh60669-ZNF735
chr7	63765000	63770000	5001	*	chr7	63665000	63670000	5001	*	enh60670	intergenic	99.179	ZNF735	37.875	TRUE	863	5.75927	571.198	0.0587997	enh60670-ZNF735
chr7	63770000	63775000	5001	*	chr7	63665000	63670000	5001	*	enh60671	promoter	111.045	ZNF735	37.875	TRUE	863	8.24254	915.293	0.0942211	enh60671-ZNF735
chr7	64000000	64005000	5001	*	chr7	63665000	63670000	5001	*	enh60672	genic	75.8017	ZNF735	37.875	TRUE	863	4.55874	345.561	0.0355723	enh60672-ZNF735
chr7	64125000	64130000	5001	*	chr7	63665000	63670000	5001	*	enh60674	promoter	110.948	ZNF735	37.875	TRUE	863	2.43947	270.654	0.0278614	enh60674-ZNF735
chr7	64145000	64150000	5001	*	chr7	63665000	63670000	5001	*	enh60675	genic	66.5408	ZNF735	37.875	TRUE	863	5.60539	372.987	0.0383956	enh60675-ZNF735
chr7	64360000	64365000	5001	*	chr7	63665000	63670000	5001	*	enh60679	promoter	106.805	ZNF735	37.875	TRUE	863	2.418	258.254	0.0265849	enh60679-ZNF735
chr7	62475000	62480000	5001	*	chr7	63685000	63690000	5001	*	enh60657	intergenic	59.0189	ZNF679	125.875	TRUE	864	4.34248	256.289	0.0263814	enh60657-ZNF679
chr7	62525000	62530000	5001	*	chr7	63685000	63690000	5001	*	enh60658	intergenic	90.3746	ZNF679	125.875	TRUE	864	2.37052	214.235	0.0220525	enh60658-ZNF679
chr7	63245000	63250000	5001	*	chr7	63685000	63690000	5001	*	enh60663	intergenic	58.4424	ZNF679	125.875	TRUE	864	5.97489	349.187	0.035944	enh60663-ZNF679
chr7	63360000	63365000	5001	*	chr7	63685000	63690000	5001	*	enh60666	intergenic	89.1556	ZNF679	125.875	TRUE	864	4.66615	416.013	0.0428229	enh60666-ZNF679
chr7	63370000	63375000	5001	*	chr7	63685000	63690000	5001	*	enh60667	intergenic	58.4655	ZNF679	125.875	TRUE	864	4.55491	266.305	0.0274125	enh60667-ZNF679
chr7	63385000	63390000	5001	*	chr7	63685000	63690000	5001	*	enh60668	intergenic	65.7408	ZNF679	125.875	TRUE	864	3.82157	251.233	0.025861	enh60668-ZNF679
chr7	63765000	63770000	5001	*	chr7	63685000	63690000	5001	*	enh60669	intergenic	71.4386	ZNF679	125.875	TRUE	864	13.6198	972.981	0.100155	enh60669-ZNF679
chr7	63765000	63770000	5001	*	chr7	63685000	63690000	5001	*	enh60670	intergenic	99.179	ZNF679	125.875	TRUE	864	13.6198	1350.8	0.139046	enh60670-ZNF679
chr7	63770000	63775000	5001	*	chr7	63685000	63690000	5001	*	enh60671	promoter	111.045	ZNF679	125.875	TRUE	864	10.6322	1180.65	0.121532	enh60671-ZNF679
chr7	64000000	64005000	5001	*	chr7	63685000	63690000	5001	*	enh60672	genic	75.8017	ZNF679	125.875	TRUE	864	9.40866	713.192	0.0734134	enh60672-ZNF679
chr7	64020000	64025000	5001	*	chr7	63685000	63690000	5001	*	enh60673	promoter	95.499	ZNF679	125.875	TRUE	864	5.52459	527.593	0.0543085	enh60673-ZNF679
chr7	64125000	64130000	5001	*	chr7	63685000	63690000	5001	*	enh60674	promoter	110.948	ZNF679	125.875	TRUE	864	3.14672	349.122	0.0359373	enh60674-ZNF679
chr7	64145000	64150000	5001	*	chr7	63685000	63690000	5001	*	enh60675	genic	66.5408	ZNF679	125.875	TRUE	864	4.82033	320.748	0.0330167	enh60675-ZNF679
chr7	64235000	64240000	5001	*	chr7	63685000	63690000	5001	*	enh60676	intergenic	63.1988	ZNF679	125.875	TRUE	864	3.23268	204.301	0.02103	enh60676-ZNF679
chr7	64900000	64905000	5001	*	chr7	63685000	63690000	5001	*	enh60702	intergenic	66.6088	ZNF679	125.875	TRUE	864	3.53454	235.432	0.0242345	enh60702-ZNF679
chr7	6355000	6360000	5001	*	chr7	6365000	6370000	5001	*	enh58332	intergenic	78.7606	FAM220A	1015.25	TRUE	865	82.7308	6515.93	0.0401705	enh58332-FAM220A
chr7	6360000	6365000	5001	*	chr7	6365000	6370000	5001	*	enh58333	intergenic	66.1399	FAM220A	1015.25	TRUE	865	181.992	12036.9	0.0742074	enh58333-FAM220A
chr7	6365000	6370000	5001	*	chr7	6365000	6370000	5001	*	enh58334	intergenic	74.962	FAM220A	1015.25	TRUE	865	446.634	33480.6	0.206407	enh58334-FAM220A
chr7	6385000	6390000	5001	*	chr7	6365000	6370000	5001	*	enh58335	promoter	104.836	FAM220A	1015.25	TRUE	865	61.4936	6446.76	0.0397441	enh58335-FAM220A
chr7	6410000	6415000	5001	*	chr7	6365000	6370000	5001	*	enh58342	promoter	133.546	FAM220A	1015.25	TRUE	865	27.4918	3671.4	0.0226341	enh58342-FAM220A
chr7	63765000	63770000	5001	*	chr7	63770000	63775000	5001	*	enh60669	intergenic	71.4386	ZNF736	1805.62	TRUE	866	177.57	12685.4	0.142598	enh60669-ZNF736
chr7	63765000	63770000	5001	*	chr7	63770000	63775000	5001	*	enh60670	intergenic	99.179	ZNF736	1805.62	TRUE	866	177.57	17611.2	0.19797	enh60670-ZNF736
chr7	63770000	63775000	5001	*	chr7	63770000	63775000	5001	*	enh60671	promoter	111.045	ZNF736	1805.62	TRUE	866	373.614	41488	0.466371	enh60671-ZNF736
chr7	62525000	62530000	5001	*	chr7	63890000	63895000	5001	*	enh60658	intergenic	90.3746	YWHAEP1	8.875	TRUE	867	3.8031	343.703	0.0346084	enh60658-YWHAEP1
chr7	63125000	63130000	5001	*	chr7	63890000	63895000	5001	*	enh60660	intergenic	68.232	YWHAEP1	8.875	TRUE	867	6.84729	467.204	0.047044	enh60660-YWHAEP1
chr7	63245000	63250000	5001	*	chr7	63890000	63895000	5001	*	enh60663	intergenic	58.4424	YWHAEP1	8.875	TRUE	867	4.79286	280.106	0.0282046	enh60663-YWHAEP1
chr7	63280000	63285000	5001	*	chr7	63890000	63895000	5001	*	enh60664	intergenic	58.7404	YWHAEP1	8.875	TRUE	867	3.8249	224.676	0.0226232	enh60664-YWHAEP1
chr7	63285000	63290000	5001	*	chr7	63890000	63895000	5001	*	enh60665	intergenic	70.3145	YWHAEP1	8.875	TRUE	867	8.37408	588.819	0.0592896	enh60665-YWHAEP1
chr7	63360000	63365000	5001	*	chr7	63890000	63895000	5001	*	enh60666	intergenic	89.1556	YWHAEP1	8.875	TRUE	867	4.9907	444.949	0.044803	enh60666-YWHAEP1
chr7	63370000	63375000	5001	*	chr7	63890000	63895000	5001	*	enh60667	intergenic	58.4655	YWHAEP1	8.875	TRUE	867	4.87173	284.828	0.02868	enh60667-YWHAEP1
chr7	63385000	63390000	5001	*	chr7	63890000	63895000	5001	*	enh60668	intergenic	65.7408	YWHAEP1	8.875	TRUE	867	4.08738	268.707	0.0270568	enh60668-YWHAEP1
chr7	63765000	63770000	5001	*	chr7	63890000	63895000	5001	*	enh60670	intergenic	99.179	YWHAEP1	8.875	TRUE	867	2.64857	262.683	0.0264502	enh60670-YWHAEP1
chr7	63770000	63775000	5001	*	chr7	63890000	63895000	5001	*	enh60671	promoter	111.045	YWHAEP1	8.875	TRUE	867	7.96022	883.942	0.0890063	enh60671-YWHAEP1
chr7	64000000	64005000	5001	*	chr7	63890000	63895000	5001	*	enh60672	genic	75.8017	YWHAEP1	8.875	TRUE	867	10.0631	762.799	0.0768081	enh60672-YWHAEP1
chr7	64020000	64025000	5001	*	chr7	63890000	63895000	5001	*	enh60673	promoter	95.499	YWHAEP1	8.875	TRUE	867	5.90886	564.29	0.0568197	enh60673-YWHAEP1
chr7	64145000	64150000	5001	*	chr7	63890000	63895000	5001	*	enh60675	genic	66.5408	YWHAEP1	8.875	TRUE	867	6.44451	428.823	0.0431792	enh60675-YWHAEP1
chr7	64250000	64255000	5001	*	chr7	63890000	63895000	5001	*	enh60677	promoter	102.284	YWHAEP1	8.875	TRUE	867	8.00264	818.539	0.0824207	enh60677-YWHAEP1
chr7	64360000	64365000	5001	*	chr7	63890000	63895000	5001	*	enh60679	promoter	106.805	YWHAEP1	8.875	TRUE	867	2.22398	237.531	0.0239176	enh60679-YWHAEP1
chr7	64540000	64545000	5001	*	chr7	63890000	63895000	5001	*	enh60686	intergenic	108.077	YWHAEP1	8.875	TRUE	867	3.08006	332.883	0.0335189	enh60686-YWHAEP1
chr7	64855000	64860000	5001	*	chr7	63890000	63895000	5001	*	enh60701	genic	81.0182	YWHAEP1	8.875	TRUE	867	2.53645	205.499	0.0206922	enh60701-YWHAEP1
chr7	62475000	62480000	5001	*	chr7	63980000	63985000	5001	*	enh60657	intergenic	59.0189	ZNF680	1116.62	TRUE	868	7.04504	415.791	0.0237224	enh60657-ZNF680
chr7	63245000	63250000	5001	*	chr7	63980000	63985000	5001	*	enh60663	intergenic	58.4424	ZNF680	1116.62	TRUE	868	9.69338	566.505	0.0323212	enh60663-ZNF680
chr7	63285000	63290000	5001	*	chr7	63980000	63985000	5001	*	enh60665	intergenic	70.3145	ZNF680	1116.62	TRUE	868	8.46813	595.433	0.0339717	enh60665-ZNF680
chr7	63765000	63770000	5001	*	chr7	63980000	63985000	5001	*	enh60669	intergenic	71.4386	ZNF680	1116.62	TRUE	868	10.7133	765.343	0.0436657	enh60669-ZNF680
chr7	63765000	63770000	5001	*	chr7	63980000	63985000	5001	*	enh60670	intergenic	99.179	ZNF680	1116.62	TRUE	868	10.7133	1062.53	0.0606215	enh60670-ZNF680
chr7	63770000	63775000	5001	*	chr7	63980000	63985000	5001	*	enh60671	promoter	111.045	ZNF680	1116.62	TRUE	868	11.4995	1276.96	0.0728553	enh60671-ZNF680
chr7	64000000	64005000	5001	*	chr7	63980000	63985000	5001	*	enh60672	genic	75.8017	ZNF680	1116.62	TRUE	868	58.5126	4435.36	0.253054	enh60672-ZNF680
chr7	64020000	64025000	5001	*	chr7	63980000	63985000	5001	*	enh60673	promoter	95.499	ZNF680	1116.62	TRUE	868	11.9505	1141.26	0.0651129	enh60673-ZNF680
chr7	64465000	64470000	5001	*	chr7	63980000	63985000	5001	*	enh60682	promoter	110.275	ZNF680	1116.62	TRUE	868	3.20147	353.042	0.0201423	enh60682-ZNF680
chr7	64495000	64500000	5001	*	chr7	63980000	63985000	5001	*	enh60683	intergenic	108.328	ZNF680	1116.62	TRUE	868	5.55107	601.336	0.0343085	enh60683-ZNF680
chr7	64495000	64500000	5001	*	chr7	63980000	63985000	5001	*	enh60684	promoter	110.372	ZNF680	1116.62	TRUE	868	5.55107	612.683	0.0349559	enh60684-ZNF680
chr7	64725000	64730000	5001	*	chr7	63980000	63985000	5001	*	enh60694	intergenic	64.6555	ZNF680	1116.62	TRUE	868	6.89063	445.517	0.0254184	enh60694-ZNF680
chr7	64970000	64975000	5001	*	chr7	63980000	63985000	5001	*	enh60707	intergenic	107.693	ZNF680	1116.62	TRUE	868	9.36959	1009.04	0.0575697	enh60707-ZNF680
chr7	62525000	62530000	5001	*	chr7	64035000	64040000	5001	*	enh60658	intergenic	90.3746	LOC100128885	189.125	TRUE	869	4.16419	376.337	0.0202849	enh60658-LOC100128885
chr7	63280000	63285000	5001	*	chr7	64035000	64040000	5001	*	enh60664	intergenic	58.7404	LOC100128885	189.125	TRUE	869	7.85261	461.266	0.0248626	enh60664-LOC100128885
chr7	63360000	63365000	5001	*	chr7	64035000	64040000	5001	*	enh60666	intergenic	89.1556	LOC100128885	189.125	TRUE	869	8.19683	730.793	0.0393904	enh60666-LOC100128885
chr7	63385000	63390000	5001	*	chr7	64035000	64040000	5001	*	enh60668	intergenic	65.7408	LOC100128885	189.125	TRUE	869	10.0698	661.995	0.0356821	enh60668-LOC100128885
chr7	63765000	63770000	5001	*	chr7	64035000	64040000	5001	*	enh60669	intergenic	71.4386	LOC100128885	189.125	TRUE	869	11.9627	854.598	0.0460636	enh60669-LOC100128885
chr7	63765000	63770000	5001	*	chr7	64035000	64040000	5001	*	enh60670	intergenic	99.179	LOC100128885	189.125	TRUE	869	11.9627	1186.45	0.0639505	enh60670-LOC100128885
chr7	63770000	63775000	5001	*	chr7	64035000	64040000	5001	*	enh60671	promoter	111.045	LOC100128885	189.125	TRUE	869	6.53701	725.902	0.0391268	enh60671-LOC100128885
chr7	64000000	64005000	5001	*	chr7	64035000	64040000	5001	*	enh60672	genic	75.8017	LOC100128885	189.125	TRUE	869	19.6268	1487.74	0.0801906	enh60672-LOC100128885
chr7	64020000	64025000	5001	*	chr7	64035000	64040000	5001	*	enh60673	promoter	95.499	LOC100128885	189.125	TRUE	869	33.9669	3243.8	0.174844	enh60673-LOC100128885
chr7	64125000	64130000	5001	*	chr7	64035000	64040000	5001	*	enh60674	promoter	110.948	LOC100128885	189.125	TRUE	869	8.29156	919.931	0.0495851	enh60674-LOC100128885
chr7	64145000	64150000	5001	*	chr7	64035000	64040000	5001	*	enh60675	genic	66.5408	LOC100128885	189.125	TRUE	869	7.40922	493.015	0.0265739	enh60675-LOC100128885
chr7	64250000	64255000	5001	*	chr7	64035000	64040000	5001	*	enh60677	promoter	102.284	LOC100128885	189.125	TRUE	869	4.69418	480.137	0.0258798	enh60677-LOC100128885
chr7	64345000	64350000	5001	*	chr7	64035000	64040000	5001	*	enh60678	intergenic	99.3856	LOC100128885	189.125	TRUE	869	4.08612	406.102	0.0218892	enh60678-LOC100128885
chr7	64970000	64975000	5001	*	chr7	64035000	64040000	5001	*	enh60707	intergenic	107.693	LOC100128885	189.125	TRUE	869	3.80447	409.716	0.0220841	enh60707-LOC100128885
chr7	62525000	62530000	5001	*	chr7	64040000	64045000	5001	*	enh60658	intergenic	90.3746	LOC641746	7.375	TRUE	870	6.61996	598.277	0.034634	enh60658-LOC641746
chr7	63150000	63155000	5001	*	chr7	64040000	64045000	5001	*	enh60661	intergenic	65.7474	LOC641746	7.375	TRUE	870	7.63915	502.254	0.0290754	enh60661-LOC641746
chr7	63280000	63285000	5001	*	chr7	64040000	64045000	5001	*	enh60664	intergenic	58.7404	LOC641746	7.375	TRUE	870	6.65791	391.088	0.02264	enh60664-LOC641746
chr7	63360000	63365000	5001	*	chr7	64040000	64045000	5001	*	enh60666	intergenic	89.1556	LOC641746	7.375	TRUE	870	4.3436	387.256	0.0224181	enh60666-LOC641746
chr7	63765000	63770000	5001	*	chr7	64040000	64045000	5001	*	enh60669	intergenic	71.4386	LOC641746	7.375	TRUE	870	6.91546	494.031	0.0285993	enh60669-LOC641746
chr7	63765000	63770000	5001	*	chr7	64040000	64045000	5001	*	enh60670	intergenic	99.179	LOC641746	7.375	TRUE	870	6.91546	685.869	0.0397047	enh60670-LOC641746
chr7	63770000	63775000	5001	*	chr7	64040000	64045000	5001	*	enh60671	promoter	111.045	LOC641746	7.375	TRUE	870	4.94863	549.521	0.0318116	enh60671-LOC641746
chr7	64000000	64005000	5001	*	chr7	64040000	64045000	5001	*	enh60672	genic	75.8017	LOC641746	7.375	TRUE	870	19.7061	1493.76	0.0864732	enh60672-LOC641746
chr7	64020000	64025000	5001	*	chr7	64040000	64045000	5001	*	enh60673	promoter	95.499	LOC641746	7.375	TRUE	870	33.4276	3192.3	0.184801	enh60673-LOC641746
chr7	64125000	64130000	5001	*	chr7	64040000	64045000	5001	*	enh60674	promoter	110.948	LOC641746	7.375	TRUE	870	5.8584	649.977	0.037627	enh60674-LOC641746
chr7	64145000	64150000	5001	*	chr7	64040000	64045000	5001	*	enh60675	genic	66.5408	LOC641746	7.375	TRUE	870	10.096	671.798	0.0388902	enh60675-LOC641746
chr7	64345000	64350000	5001	*	chr7	64040000	64045000	5001	*	enh60678	intergenic	99.3856	LOC641746	7.375	TRUE	870	4.33057	430.397	0.0249155	enh60678-LOC641746
chr7	65335000	65340000	5001	*	chr7	64040000	64045000	5001	*	enh60724	intergenic	104.73	LOC641746	7.375	TRUE	870	3.80142	398.123	0.0230472	enh60724-LOC641746
chr7	65335000	65340000	5001	*	chr7	64040000	64045000	5001	*	enh60725	promoter	115.684	LOC641746	7.375	TRUE	870	3.80142	439.764	0.0254578	enh60725-LOC641746
chr7	64125000	64130000	5001	*	chr7	64125000	64130000	5001	*	enh60674	promoter	110.948	ZNF107	1561.88	TRUE	871	618.752	68649.3	0.762447	enh60674-ZNF107
chr7	64145000	64150000	5001	*	chr7	64125000	64130000	5001	*	enh60675	genic	66.5408	ZNF107	1561.88	TRUE	871	50.9072	3387.4	0.0376218	enh60675-ZNF107
chr7	6385000	6390000	5001	*	chr7	6410000	6415000	5001	*	enh58335	promoter	104.836	RAC1	6967	TRUE	872	63.5107	6658.22	0.0274964	enh58335-RAC1
chr7	6390000	6395000	5001	*	chr7	6410000	6415000	5001	*	enh58336	intergenic	88.4097	RAC1	6967	TRUE	872	89.7802	7937.44	0.0327792	enh58336-RAC1
chr7	6390000	6395000	5001	*	chr7	6410000	6415000	5001	*	enh58337	intergenic	82.0937	RAC1	6967	TRUE	872	89.7802	7370.39	0.0304375	enh58337-RAC1
chr7	6395000	6400000	5001	*	chr7	6410000	6415000	5001	*	enh58338	intergenic	78.8598	RAC1	6967	TRUE	872	135.981	10723.4	0.0442844	enh58338-RAC1
chr7	6395000	6400000	5001	*	chr7	6410000	6415000	5001	*	enh58339	intergenic	75.8283	RAC1	6967	TRUE	872	135.981	10311.2	0.042582	enh58339-RAC1
chr7	6400000	6405000	5001	*	chr7	6410000	6415000	5001	*	enh58340	intergenic	67.6982	RAC1	6967	TRUE	872	156.898	10621.7	0.0438644	enh58340-RAC1
chr7	6405000	6410000	5001	*	chr7	6410000	6415000	5001	*	enh58341	intergenic	85.0309	RAC1	6967	TRUE	872	261.718	22254.1	0.0919027	enh58341-RAC1
chr7	6410000	6415000	5001	*	chr7	6410000	6415000	5001	*	enh58342	promoter	133.546	RAC1	6967	TRUE	872	491.788	65676.1	0.271223	enh58342-RAC1
chr7	6420000	6425000	5001	*	chr7	6410000	6415000	5001	*	enh58343	genic	98.5125	RAC1	6967	TRUE	872	89.9452	8860.72	0.0365921	enh58343-RAC1
chr7	6425000	6430000	5001	*	chr7	6410000	6415000	5001	*	enh58344	genic	84.3414	RAC1	6967	TRUE	872	62.441	5266.36	0.0217485	enh58344-RAC1
chr7	6430000	6435000	5001	*	chr7	6410000	6415000	5001	*	enh58345	genic	80.2532	RAC1	6967	TRUE	872	64.5666	5181.68	0.0213988	enh58345-RAC1
chr7	6435000	6440000	5001	*	chr7	6410000	6415000	5001	*	enh58346	genic	109.169	RAC1	6967	TRUE	872	51.9515	5671.49	0.0234215	enh58346-RAC1
chr7	6460000	6465000	5001	*	chr7	6410000	6415000	5001	*	enh58348	genic	125.759	RAC1	6967	TRUE	872	45.8625	5767.64	0.0238186	enh58348-RAC1
chr7	630000	635000	5001	*	chr7	640000	645000	5001	*	enh57850	genic	98.3675	LOC101926963	3061.75	TRUE	873	127.375	12529.5	0.0402778	enh57850-LOC101926963
chr7	640000	645000	5001	*	chr7	640000	645000	5001	*	enh57851	promoter	111.064	LOC101926963	3061.75	TRUE	873	769.947	85513.6	0.274895	enh57851-LOC101926963
chr7	640000	645000	5001	*	chr7	640000	645000	5001	*	enh57852	promoter	134.064	LOC101926963	3061.75	TRUE	873	769.947	103222	0.331821	enh57852-LOC101926963
chr7	650000	655000	5001	*	chr7	640000	645000	5001	*	enh57853	genic	83.2432	LOC101926963	3061.75	TRUE	873	115.959	9652.81	0.0310303	enh57853-LOC101926963
chr7	655000	660000	5001	*	chr7	640000	645000	5001	*	enh57854	genic	91.2528	LOC101926963	3061.75	TRUE	873	88.6525	8089.79	0.0260057	enh57854-LOC101926963
chr7	655000	660000	5001	*	chr7	640000	645000	5001	*	enh57855	genic	81.3662	LOC101926963	3061.75	TRUE	873	88.6525	7213.31	0.0231882	enh57855-LOC101926963
chr7	64125000	64130000	5001	*	chr7	64250000	64255000	5001	*	enh60674	promoter	110.948	ZNF138	1045.25	TRUE	874	17.2014	1908.46	0.0283397	enh60674-ZNF138
chr7	64235000	64240000	5001	*	chr7	64250000	64255000	5001	*	enh60676	intergenic	63.1988	ZNF138	1045.25	TRUE	874	34.9009	2205.7	0.0327535	enh60676-ZNF138
chr7	64250000	64255000	5001	*	chr7	64250000	64255000	5001	*	enh60677	promoter	102.284	ZNF138	1045.25	TRUE	874	423.621	43329.5	0.643421	enh60677-ZNF138
chr7	64345000	64350000	5001	*	chr7	64250000	64255000	5001	*	enh60678	intergenic	99.3856	ZNF138	1045.25	TRUE	874	16.5301	1642.85	0.0243955	enh60678-ZNF138
chr7	64345000	64350000	5001	*	chr7	64360000	64365000	5001	*	enh60678	intergenic	99.3856	ZNF273	1325.5	TRUE	875	55.6556	5531.36	0.0664963	enh60678-ZNF273
chr7	64360000	64365000	5001	*	chr7	64360000	64365000	5001	*	enh60679	promoter	106.805	ZNF273	1325.5	TRUE	875	407.691	43543.4	0.523465	enh60679-ZNF273
chr7	64495000	64500000	5001	*	chr7	64360000	64365000	5001	*	enh60683	intergenic	108.328	ZNF273	1325.5	TRUE	875	16.2031	1755.25	0.0211011	enh60683-ZNF273
chr7	64495000	64500000	5001	*	chr7	64360000	64365000	5001	*	enh60684	promoter	110.372	ZNF273	1325.5	TRUE	875	16.2031	1788.37	0.0214993	enh60684-ZNF273
chr7	64345000	64350000	5001	*	chr7	64430000	64435000	5001	*	enh60678	intergenic	99.3856	ZNF117	142.125	TRUE	876	10.8347	1076.82	0.0257763	enh60678-ZNF117
chr7	64360000	64365000	5001	*	chr7	64430000	64435000	5001	*	enh60679	promoter	106.805	ZNF117	142.125	TRUE	876	8.38167	895.202	0.0214289	enh60679-ZNF117
chr7	64410000	64415000	5001	*	chr7	64430000	64435000	5001	*	enh60680	intergenic	61.2027	ZNF117	142.125	TRUE	876	55.4537	3393.92	0.0812419	enh60680-ZNF117
chr7	64460000	64465000	5001	*	chr7	64430000	64435000	5001	*	enh60681	genic	75.9277	ZNF117	142.125	TRUE	876	35.2296	2674.9	0.0640305	enh60681-ZNF117
chr7	64465000	64470000	5001	*	chr7	64430000	64435000	5001	*	enh60682	promoter	110.275	ZNF117	142.125	TRUE	876	25.189	2777.71	0.0664914	enh60682-ZNF117
chr7	64495000	64500000	5001	*	chr7	64430000	64435000	5001	*	enh60683	intergenic	108.328	ZNF117	142.125	TRUE	876	11.4935	1245.07	0.0298039	enh60683-ZNF117
chr7	64495000	64500000	5001	*	chr7	64430000	64435000	5001	*	enh60684	promoter	110.372	ZNF117	142.125	TRUE	876	11.4935	1268.57	0.0303663	enh60684-ZNF117
chr7	64515000	64520000	5001	*	chr7	64430000	64435000	5001	*	enh60685	genic	68.7417	ZNF117	142.125	TRUE	876	15.561	1069.69	0.0256057	enh60685-ZNF117
chr7	64540000	64545000	5001	*	chr7	64430000	64435000	5001	*	enh60686	intergenic	108.077	ZNF117	142.125	TRUE	876	10.3183	1115.17	0.0266943	enh60686-ZNF117
chr7	64580000	64585000	5001	*	chr7	64430000	64435000	5001	*	enh60687	intergenic	62.6122	ZNF117	142.125	TRUE	876	20.3358	1273.27	0.030479	enh60687-ZNF117
chr7	64580000	64585000	5001	*	chr7	64430000	64435000	5001	*	enh60688	intergenic	62.0324	ZNF117	142.125	TRUE	876	20.3358	1261.48	0.0301967	enh60688-ZNF117
chr7	64650000	64655000	5001	*	chr7	64430000	64435000	5001	*	enh60691	intergenic	66.9317	ZNF117	142.125	TRUE	876	14.5024	970.669	0.0232354	enh60691-ZNF117
chr7	64710000	64715000	5001	*	chr7	64430000	64435000	5001	*	enh60693	intergenic	95.7214	ZNF117	142.125	TRUE	876	8.81661	843.938	0.0202018	enh60693-ZNF117
chr7	64855000	64860000	5001	*	chr7	64430000	64435000	5001	*	enh60701	genic	81.0182	ZNF117	142.125	TRUE	876	10.6215	860.531	0.020599	enh60701-ZNF117
chr7	64960000	64965000	5001	*	chr7	64430000	64435000	5001	*	enh60704	intergenic	74.7004	ZNF117	142.125	TRUE	876	13.8727	1036.29	0.0248063	enh60704-ZNF117
chr7	64960000	64965000	5001	*	chr7	64430000	64435000	5001	*	enh60705	intergenic	76.7317	ZNF117	142.125	TRUE	876	13.8727	1064.47	0.0254808	enh60705-ZNF117
chr7	64965000	64970000	5001	*	chr7	64430000	64435000	5001	*	enh60706	intergenic	63.4437	ZNF117	142.125	TRUE	876	13.741	871.781	0.0208683	enh60706-ZNF117
chr7	64970000	64975000	5001	*	chr7	64430000	64435000	5001	*	enh60707	intergenic	107.693	ZNF117	142.125	TRUE	876	7.75993	835.693	0.0200044	enh60707-ZNF117
chr7	64975000	64980000	5001	*	chr7	64430000	64435000	5001	*	enh60708	intergenic	60.9211	ZNF117	142.125	TRUE	876	13.7741	839.135	0.0200868	enh60708-ZNF117
chr7	64345000	64350000	5001	*	chr7	64430000	64435000	5001	*	enh60678	intergenic	99.3856	ERV3-1-ZNF117	1749.38	TRUE	877	10.8347	1076.82	0.0257763	enh60678-ERV3-1-ZNF117
chr7	64360000	64365000	5001	*	chr7	64430000	64435000	5001	*	enh60679	promoter	106.805	ERV3-1-ZNF117	1749.38	TRUE	877	8.38167	895.202	0.0214289	enh60679-ERV3-1-ZNF117
chr7	64410000	64415000	5001	*	chr7	64430000	64435000	5001	*	enh60680	intergenic	61.2027	ERV3-1-ZNF117	1749.38	TRUE	877	55.4537	3393.92	0.0812419	enh60680-ERV3-1-ZNF117
chr7	64460000	64465000	5001	*	chr7	64430000	64435000	5001	*	enh60681	genic	75.9277	ERV3-1-ZNF117	1749.38	TRUE	877	35.2296	2674.9	0.0640305	enh60681-ERV3-1-ZNF117
chr7	64465000	64470000	5001	*	chr7	64430000	64435000	5001	*	enh60682	promoter	110.275	ERV3-1-ZNF117	1749.38	TRUE	877	25.189	2777.71	0.0664914	enh60682-ERV3-1-ZNF117
chr7	64495000	64500000	5001	*	chr7	64430000	64435000	5001	*	enh60683	intergenic	108.328	ERV3-1-ZNF117	1749.38	TRUE	877	11.4935	1245.07	0.0298039	enh60683-ERV3-1-ZNF117
chr7	64495000	64500000	5001	*	chr7	64430000	64435000	5001	*	enh60684	promoter	110.372	ERV3-1-ZNF117	1749.38	TRUE	877	11.4935	1268.57	0.0303663	enh60684-ERV3-1-ZNF117
chr7	64515000	64520000	5001	*	chr7	64430000	64435000	5001	*	enh60685	genic	68.7417	ERV3-1-ZNF117	1749.38	TRUE	877	15.561	1069.69	0.0256057	enh60685-ERV3-1-ZNF117
chr7	64540000	64545000	5001	*	chr7	64430000	64435000	5001	*	enh60686	intergenic	108.077	ERV3-1-ZNF117	1749.38	TRUE	877	10.3183	1115.17	0.0266943	enh60686-ERV3-1-ZNF117
chr7	64580000	64585000	5001	*	chr7	64430000	64435000	5001	*	enh60687	intergenic	62.6122	ERV3-1-ZNF117	1749.38	TRUE	877	20.3358	1273.27	0.030479	enh60687-ERV3-1-ZNF117
chr7	64580000	64585000	5001	*	chr7	64430000	64435000	5001	*	enh60688	intergenic	62.0324	ERV3-1-ZNF117	1749.38	TRUE	877	20.3358	1261.48	0.0301967	enh60688-ERV3-1-ZNF117
chr7	64650000	64655000	5001	*	chr7	64430000	64435000	5001	*	enh60691	intergenic	66.9317	ERV3-1-ZNF117	1749.38	TRUE	877	14.5024	970.669	0.0232354	enh60691-ERV3-1-ZNF117
chr7	64710000	64715000	5001	*	chr7	64430000	64435000	5001	*	enh60693	intergenic	95.7214	ERV3-1-ZNF117	1749.38	TRUE	877	8.81661	843.938	0.0202018	enh60693-ERV3-1-ZNF117
chr7	64855000	64860000	5001	*	chr7	64430000	64435000	5001	*	enh60701	genic	81.0182	ERV3-1-ZNF117	1749.38	TRUE	877	10.6215	860.531	0.020599	enh60701-ERV3-1-ZNF117
chr7	64960000	64965000	5001	*	chr7	64430000	64435000	5001	*	enh60704	intergenic	74.7004	ERV3-1-ZNF117	1749.38	TRUE	877	13.8727	1036.29	0.0248063	enh60704-ERV3-1-ZNF117
chr7	64960000	64965000	5001	*	chr7	64430000	64435000	5001	*	enh60705	intergenic	76.7317	ERV3-1-ZNF117	1749.38	TRUE	877	13.8727	1064.47	0.0254808	enh60705-ERV3-1-ZNF117
chr7	64965000	64970000	5001	*	chr7	64430000	64435000	5001	*	enh60706	intergenic	63.4437	ERV3-1-ZNF117	1749.38	TRUE	877	13.741	871.781	0.0208683	enh60706-ERV3-1-ZNF117
chr7	64970000	64975000	5001	*	chr7	64430000	64435000	5001	*	enh60707	intergenic	107.693	ERV3-1-ZNF117	1749.38	TRUE	877	7.75993	835.693	0.0200044	enh60707-ERV3-1-ZNF117
chr7	64975000	64980000	5001	*	chr7	64430000	64435000	5001	*	enh60708	intergenic	60.9211	ERV3-1-ZNF117	1749.38	TRUE	877	13.7741	839.135	0.0200868	enh60708-ERV3-1-ZNF117
chr7	64360000	64365000	5001	*	chr7	64450000	64455000	5001	*	enh60679	promoter	106.805	ERV3-1	1630.25	TRUE	878	17.4077	1859.22	0.0377342	enh60679-ERV3-1
chr7	64410000	64415000	5001	*	chr7	64450000	64455000	5001	*	enh60680	intergenic	61.2027	ERV3-1	1630.25	TRUE	878	16.9615	1038.09	0.0210687	enh60680-ERV3-1
chr7	64460000	64465000	5001	*	chr7	64450000	64455000	5001	*	enh60681	genic	75.9277	ERV3-1	1630.25	TRUE	878	89.7964	6818.03	0.138377	enh60681-ERV3-1
chr7	64465000	64470000	5001	*	chr7	64450000	64455000	5001	*	enh60682	promoter	110.275	ERV3-1	1630.25	TRUE	878	55.1928	6086.38	0.123527	enh60682-ERV3-1
chr7	64495000	64500000	5001	*	chr7	64450000	64455000	5001	*	enh60683	intergenic	108.328	ERV3-1	1630.25	TRUE	878	30.2723	3279.34	0.0665565	enh60683-ERV3-1
chr7	64495000	64500000	5001	*	chr7	64450000	64455000	5001	*	enh60684	promoter	110.372	ERV3-1	1630.25	TRUE	878	30.2723	3341.22	0.0678123	enh60684-ERV3-1
chr7	64515000	64520000	5001	*	chr7	64450000	64455000	5001	*	enh60685	genic	68.7417	ERV3-1	1630.25	TRUE	878	19.2307	1321.95	0.0268298	enh60685-ERV3-1
chr7	64540000	64545000	5001	*	chr7	64450000	64455000	5001	*	enh60686	intergenic	108.077	ERV3-1	1630.25	TRUE	878	14.2459	1539.65	0.0312484	enh60686-ERV3-1
chr7	64600000	64605000	5001	*	chr7	64450000	64455000	5001	*	enh60690	intergenic	93.6911	ERV3-1	1630.25	TRUE	878	15.8365	1483.74	0.0301135	enh60690-ERV3-1
chr7	64970000	64975000	5001	*	chr7	64450000	64455000	5001	*	enh60707	intergenic	107.693	ERV3-1	1630.25	TRUE	878	16.4827	1775.08	0.0360264	enh60707-ERV3-1
chr7	64975000	64980000	5001	*	chr7	64450000	64455000	5001	*	enh60708	intergenic	60.9211	ERV3-1	1630.25	TRUE	878	21.0652	1283.32	0.0260458	enh60708-ERV3-1
chr7	6385000	6390000	5001	*	chr7	6445000	6450000	5001	*	enh58335	promoter	104.836	DAGLB	8128.5	TRUE	879	37.55	3936.59	0.0271241	enh58335-DAGLB
chr7	6390000	6395000	5001	*	chr7	6445000	6450000	5001	*	enh58336	intergenic	88.4097	DAGLB	8128.5	TRUE	879	40.8591	3612.34	0.02489	enh58336-DAGLB
chr7	6390000	6395000	5001	*	chr7	6445000	6450000	5001	*	enh58337	intergenic	82.0937	DAGLB	8128.5	TRUE	879	40.8591	3354.28	0.0231118	enh58337-DAGLB
chr7	6405000	6410000	5001	*	chr7	6445000	6450000	5001	*	enh58341	intergenic	85.0309	DAGLB	8128.5	TRUE	879	48.806	4150.01	0.0285946	enh58341-DAGLB
chr7	6410000	6415000	5001	*	chr7	6445000	6450000	5001	*	enh58342	promoter	133.546	DAGLB	8128.5	TRUE	879	41.8515	5589.08	0.0385102	enh58342-DAGLB
chr7	6420000	6425000	5001	*	chr7	6445000	6450000	5001	*	enh58343	genic	98.5125	DAGLB	8128.5	TRUE	879	58.2964	5742.92	0.0395702	enh58343-DAGLB
chr7	6425000	6430000	5001	*	chr7	6445000	6450000	5001	*	enh58344	genic	84.3414	DAGLB	8128.5	TRUE	879	63.2767	5336.85	0.0367722	enh58344-DAGLB
chr7	6430000	6435000	5001	*	chr7	6445000	6450000	5001	*	enh58345	genic	80.2532	DAGLB	8128.5	TRUE	879	112.125	8998.36	0.062001	enh58345-DAGLB
chr7	6435000	6440000	5001	*	chr7	6445000	6450000	5001	*	enh58346	genic	109.169	DAGLB	8128.5	TRUE	879	133.929	14620.9	0.100742	enh58346-DAGLB
chr7	6455000	6460000	5001	*	chr7	6445000	6450000	5001	*	enh58347	genic	66.4203	DAGLB	8128.5	TRUE	879	164.4	10919.5	0.075238	enh58347-DAGLB
chr7	6460000	6465000	5001	*	chr7	6445000	6450000	5001	*	enh58348	genic	125.759	DAGLB	8128.5	TRUE	879	94.1598	11841.5	0.0815908	enh58348-DAGLB
chr7	6470000	6475000	5001	*	chr7	6445000	6450000	5001	*	enh58349	genic	84.9523	DAGLB	8128.5	TRUE	879	41.3415	3512.05	0.0241989	enh58349-DAGLB
chr7	6470000	6475000	5001	*	chr7	6445000	6450000	5001	*	enh58350	genic	104.441	DAGLB	8128.5	TRUE	879	41.3415	4317.74	0.0297503	enh58350-DAGLB
chr7	6475000	6480000	5001	*	chr7	6445000	6450000	5001	*	enh58351	genic	115.076	DAGLB	8128.5	TRUE	879	30.1388	3468.24	0.0238971	enh58351-DAGLB
chr7	6480000	6485000	5001	*	chr7	6445000	6450000	5001	*	enh58352	genic	74.9198	DAGLB	8128.5	TRUE	879	40.795	3056.35	0.021059	enh58352-DAGLB
chr7	6485000	6490000	5001	*	chr7	6445000	6450000	5001	*	enh58353	promoter	114.948	DAGLB	8128.5	TRUE	879	25.907	2977.97	0.020519	enh58353-DAGLB
chr7	64460000	64465000	5001	*	chr7	64495000	64500000	5001	*	enh60681	genic	75.9277	CCT6P3	1858.62	TRUE	880	43.0133	3265.9	0.0218981	enh60681-CCT6P3
chr7	64465000	64470000	5001	*	chr7	64495000	64500000	5001	*	enh60682	promoter	110.275	CCT6P3	1858.62	TRUE	880	36.4195	4016.16	0.0269286	enh60682-CCT6P3
chr7	64495000	64500000	5001	*	chr7	64495000	64500000	5001	*	enh60683	intergenic	108.328	CCT6P3	1858.62	TRUE	880	473.612	51305.5	0.344007	enh60683-CCT6P3
chr7	64495000	64500000	5001	*	chr7	64495000	64500000	5001	*	enh60684	promoter	110.372	CCT6P3	1858.62	TRUE	880	473.612	52273.6	0.350498	enh60684-CCT6P3
chr7	64515000	64520000	5001	*	chr7	64495000	64500000	5001	*	enh60685	genic	68.7417	CCT6P3	1858.62	TRUE	880	45.3387	3116.66	0.0208974	enh60685-CCT6P3
chr7	65335000	65340000	5001	*	chr7	64495000	64500000	5001	*	enh60725	promoter	115.684	CCT6P3	1858.62	TRUE	880	27.914	3229.2	0.021652	enh60725-CCT6P3
chr7	64785000	64790000	5001	*	chr7	64835000	64840000	5001	*	enh60698	intergenic	71.1196	ZNF92	1576.12	TRUE	881	26.6329	1894.12	0.0227404	enh60698-ZNF92
chr7	64790000	64795000	5001	*	chr7	64835000	64840000	5001	*	enh60699	intergenic	83.8296	ZNF92	1576.12	TRUE	881	36.5813	3066.59	0.0368169	enh60699-ZNF92
chr7	64835000	64840000	5001	*	chr7	64835000	64840000	5001	*	enh60700	promoter	106.229	ZNF92	1576.12	TRUE	881	355.299	37742.9	0.453134	enh60700-ZNF92
chr7	64855000	64860000	5001	*	chr7	64835000	64840000	5001	*	enh60701	genic	81.0182	ZNF92	1576.12	TRUE	881	33.5315	2716.66	0.0326157	enh60701-ZNF92
chr7	64960000	64965000	5001	*	chr7	64835000	64840000	5001	*	enh60704	intergenic	74.7004	ZNF92	1576.12	TRUE	881	23.0085	1718.74	0.0206349	enh60704-ZNF92
chr7	64960000	64965000	5001	*	chr7	64835000	64840000	5001	*	enh60705	intergenic	76.7317	ZNF92	1576.12	TRUE	881	23.0085	1765.48	0.021196	enh60705-ZNF92
chr7	64970000	64975000	5001	*	chr7	64835000	64840000	5001	*	enh60707	intergenic	107.693	ZNF92	1576.12	TRUE	881	23.9652	2580.9	0.0309858	enh60707-ZNF92
chr7	65015000	65020000	5001	*	chr7	64835000	64840000	5001	*	enh60709	intergenic	101.668	ZNF92	1576.12	TRUE	881	16.7923	1707.24	0.0204968	enh60709-ZNF92
chr7	6435000	6440000	5001	*	chr7	6500000	6505000	5001	*	enh58346	genic	109.169	KDELR2	1834.75	TRUE	882	30.658	3346.9	0.0327919	enh58346-KDELR2
chr7	6460000	6465000	5001	*	chr7	6500000	6505000	5001	*	enh58348	genic	125.759	KDELR2	1834.75	TRUE	882	19.7138	2479.19	0.0242903	enh58348-KDELR2
chr7	6470000	6475000	5001	*	chr7	6500000	6505000	5001	*	enh58349	genic	84.9523	KDELR2	1834.75	TRUE	882	26.4677	2248.49	0.02203	enh58349-KDELR2
chr7	6470000	6475000	5001	*	chr7	6500000	6505000	5001	*	enh58350	genic	104.441	KDELR2	1834.75	TRUE	882	26.4677	2764.31	0.0270838	enh58350-KDELR2
chr7	6475000	6480000	5001	*	chr7	6500000	6505000	5001	*	enh58351	genic	115.076	KDELR2	1834.75	TRUE	882	27.0429	3111.98	0.0304902	enh58351-KDELR2
chr7	6480000	6485000	5001	*	chr7	6500000	6505000	5001	*	enh58352	genic	74.9198	KDELR2	1834.75	TRUE	882	49.4161	3702.25	0.0362734	enh58352-KDELR2
chr7	6485000	6490000	5001	*	chr7	6500000	6505000	5001	*	enh58353	promoter	114.948	KDELR2	1834.75	TRUE	882	79.0358	9085.04	0.0890123	enh58353-KDELR2
chr7	6515000	6520000	5001	*	chr7	6500000	6505000	5001	*	enh58354	genic	71.5729	KDELR2	1834.75	TRUE	882	97.7896	6999.09	0.0685748	enh58354-KDELR2
chr7	6520000	6525000	5001	*	chr7	6500000	6505000	5001	*	enh58355	promoter	114.16	KDELR2	1834.75	TRUE	882	65.165	7439.26	0.0728875	enh58355-KDELR2
chr7	6540000	6545000	5001	*	chr7	6500000	6505000	5001	*	enh58356	genic	114.472	KDELR2	1834.75	TRUE	882	33.5992	3846.17	0.0376835	enh58356-KDELR2
chr7	65215000	65220000	5001	*	chr7	65215000	65220000	5001	*	enh60719	promoter	123.722	CCT6P1	1939.62	TRUE	885	406.788	50328.8	0.468536	enh60719-CCT6P1
chr7	65235000	65240000	5001	*	chr7	65215000	65220000	5001	*	enh60720	promoter	108.685	CCT6P1	1939.62	TRUE	885	44.2455	4808.82	0.0447676	enh60720-CCT6P1
chr7	65335000	65340000	5001	*	chr7	65215000	65220000	5001	*	enh60724	intergenic	104.73	CCT6P1	1939.62	TRUE	885	21.1657	2216.68	0.0206361	enh60724-CCT6P1
chr7	65335000	65340000	5001	*	chr7	65215000	65220000	5001	*	enh60725	promoter	115.684	CCT6P1	1939.62	TRUE	885	21.1657	2448.53	0.0227945	enh60725-CCT6P1
chr7	65335000	65340000	5001	*	chr7	65335000	65340000	5001	*	enh60724	intergenic	104.73	VKORC1L1	2400.75	TRUE	886	475.004	49747.1	0.306178	enh60724-VKORC1L1
chr7	65335000	65340000	5001	*	chr7	65335000	65340000	5001	*	enh60725	promoter	115.684	VKORC1L1	2400.75	TRUE	886	475.004	54950.3	0.338202	enh60725-VKORC1L1
chr7	65355000	65360000	5001	*	chr7	65335000	65340000	5001	*	enh60726	genic	75.1351	VKORC1L1	2400.75	TRUE	886	57.701	4335.37	0.0266828	enh60726-VKORC1L1
chr7	6475000	6480000	5001	*	chr7	6535000	6540000	5001	*	enh58351	genic	115.076	GRID2IP	1372.75	TRUE	887	22.5141	2590.83	0.0226894	enh58351-GRID2IP
chr7	6485000	6490000	5001	*	chr7	6535000	6540000	5001	*	enh58353	promoter	114.948	GRID2IP	1372.75	TRUE	887	31.4485	3614.95	0.0316583	enh58353-GRID2IP
chr7	6515000	6520000	5001	*	chr7	6535000	6540000	5001	*	enh58354	genic	71.5729	GRID2IP	1372.75	TRUE	887	55.4426	3968.19	0.0347519	enh58354-GRID2IP
chr7	6520000	6525000	5001	*	chr7	6535000	6540000	5001	*	enh58355	promoter	114.16	GRID2IP	1372.75	TRUE	887	81.1121	9259.79	0.0810936	enh58355-GRID2IP
chr7	6540000	6545000	5001	*	chr7	6535000	6540000	5001	*	enh58356	genic	114.472	GRID2IP	1372.75	TRUE	887	222.905	25516.4	0.223463	enh58356-GRID2IP
chr7	6555000	6560000	5001	*	chr7	6535000	6540000	5001	*	enh58357	genic	81.0085	GRID2IP	1372.75	TRUE	887	42.4814	3441.36	0.030138	enh58357-GRID2IP
chr7	65215000	65220000	5001	*	chr7	65425000	65430000	5001	*	enh60719	promoter	123.722	GUSB	2114.38	TRUE	888	13.8647	1715.37	0.0217228	enh60719-GUSB
chr7	65335000	65340000	5001	*	chr7	65425000	65430000	5001	*	enh60724	intergenic	104.73	GUSB	2114.38	TRUE	888	20.0776	2102.72	0.0266281	enh60724-GUSB
chr7	65335000	65340000	5001	*	chr7	65425000	65430000	5001	*	enh60725	promoter	115.684	GUSB	2114.38	TRUE	888	20.0776	2322.65	0.0294132	enh60725-GUSB
chr7	65360000	65365000	5001	*	chr7	65425000	65430000	5001	*	enh60727	genic	66.4073	GUSB	2114.38	TRUE	888	24.1972	1606.87	0.0203488	enh60727-GUSB
chr7	65360000	65365000	5001	*	chr7	65425000	65430000	5001	*	enh60728	genic	71.3451	GUSB	2114.38	TRUE	888	24.1972	1726.35	0.0218619	enh60728-GUSB
chr7	65380000	65385000	5001	*	chr7	65425000	65430000	5001	*	enh60729	genic	66.7592	GUSB	2114.38	TRUE	888	26.3824	1761.27	0.0223041	enh60729-GUSB
chr7	65390000	65395000	5001	*	chr7	65425000	65430000	5001	*	enh60730	genic	61.1631	GUSB	2114.38	TRUE	888	29.6704	1814.73	0.0229811	enh60730-GUSB
chr7	65405000	65410000	5001	*	chr7	65425000	65430000	5001	*	enh60731	genic	58.5693	GUSB	2114.38	TRUE	888	48.7133	2853.11	0.0361307	enh60731-GUSB
chr7	65430000	65435000	5001	*	chr7	65425000	65430000	5001	*	enh60732	genic	66.4371	GUSB	2114.38	TRUE	888	192.28	12774.5	0.161772	enh60732-GUSB
chr7	65445000	65450000	5001	*	chr7	65425000	65430000	5001	*	enh60733	genic	109.999	GUSB	2114.38	TRUE	888	58.5281	6438.02	0.0815286	enh60733-GUSB
chr7	65445000	65450000	5001	*	chr7	65425000	65430000	5001	*	enh60734	promoter	100.504	GUSB	2114.38	TRUE	888	58.5281	5882.32	0.0744915	enh60734-GUSB
chr7	65540000	65545000	5001	*	chr7	65540000	65545000	5001	*	enh60740	promoter	106.679	ASL	865.625	TRUE	889	480.021	51208.3	0.421872	enh60740-ASL
chr7	65565000	65570000	5001	*	chr7	65540000	65545000	5001	*	enh60741	intergenic	88.2612	ASL	865.625	TRUE	889	37.7309	3330.17	0.0274351	enh60741-ASL
chr7	65580000	65585000	5001	*	chr7	65540000	65545000	5001	*	enh60744	promoter	115.388	ASL	865.625	TRUE	889	39.6032	4569.73	0.037647	enh60744-ASL
chr7	65540000	65545000	5001	*	chr7	65575000	65580000	5001	*	enh60740	promoter	106.679	CRCP	2741.5	TRUE	890	30.2359	3225.55	0.0230681	enh60740-CRCP
chr7	65565000	65570000	5001	*	chr7	65575000	65580000	5001	*	enh60741	intergenic	88.2612	CRCP	2741.5	TRUE	890	101.466	8955.53	0.0640471	enh60741-CRCP
chr7	65570000	65575000	5001	*	chr7	65575000	65580000	5001	*	enh60742	intergenic	59.3335	CRCP	2741.5	TRUE	890	209.154	12409.9	0.0887513	enh60742-CRCP
chr7	65575000	65580000	5001	*	chr7	65575000	65580000	5001	*	enh60743	intergenic	72.1053	CRCP	2741.5	TRUE	890	379.735	27380.9	0.195819	enh60743-CRCP
chr7	65580000	65585000	5001	*	chr7	65575000	65580000	5001	*	enh60744	promoter	115.388	CRCP	2741.5	TRUE	890	182.77	21089.4	0.150825	enh60744-CRCP
chr7	65590000	65595000	5001	*	chr7	65575000	65580000	5001	*	enh60745	genic	80.9342	CRCP	2741.5	TRUE	890	50.2183	4064.37	0.0290671	enh60745-CRCP
chr7	65590000	65595000	5001	*	chr7	65575000	65580000	5001	*	enh60746	genic	63.8743	CRCP	2741.5	TRUE	890	50.2183	3207.65	0.0229401	enh60746-CRCP
chr7	65610000	65615000	5001	*	chr7	65575000	65580000	5001	*	enh60747	genic	86.3388	CRCP	2741.5	TRUE	890	39.2176	3386	0.0242156	enh60747-CRCP
chr7	65645000	65650000	5001	*	chr7	65670000	65675000	5001	*	enh60751	intergenic	61.269	TPST1	2507.75	TRUE	891	47.1722	2890.19	0.0253467	enh60751-TPST1
chr7	65670000	65675000	5001	*	chr7	65670000	65675000	5001	*	enh60752	promoter	98.8808	TPST1	2507.75	TRUE	891	361.412	35736.7	0.313407	enh60752-TPST1
chr7	65705000	65710000	5001	*	chr7	65670000	65675000	5001	*	enh60753	genic	60.3957	TPST1	2507.75	TRUE	891	41.3966	2500.17	0.0219263	enh60753-TPST1
chr7	65790000	65795000	5001	*	chr7	65840000	65845000	5001	*	enh60761	genic	76.7085	LINC00174	367	TRUE	892	31.7116	2432.55	0.0209815	enh60761-LINC00174
chr7	65815000	65820000	5001	*	chr7	65840000	65845000	5001	*	enh60763	genic	70.2185	LINC00174	367	TRUE	892	41.0033	2879.19	0.0248339	enh60763-LINC00174
chr7	65815000	65820000	5001	*	chr7	65840000	65845000	5001	*	enh60764	genic	63.7741	LINC00174	367	TRUE	892	41.0033	2614.95	0.0225548	enh60764-LINC00174
chr7	65825000	65830000	5001	*	chr7	65840000	65845000	5001	*	enh60765	genic	62.8279	LINC00174	367	TRUE	892	66.6384	4186.75	0.0361121	enh60765-LINC00174
chr7	65830000	65835000	5001	*	chr7	65840000	65845000	5001	*	enh60766	intergenic	71.9767	LINC00174	367	TRUE	892	98.7171	7105.33	0.0612858	enh60766-LINC00174
chr7	65845000	65850000	5001	*	chr7	65840000	65845000	5001	*	enh60767	genic	80.5157	LINC00174	367	TRUE	892	189.827	15284.1	0.13183	enh60767-LINC00174
chr7	65845000	65850000	5001	*	chr7	65840000	65845000	5001	*	enh60768	genic	65.5404	LINC00174	367	TRUE	892	189.827	12441.4	0.107311	enh60768-LINC00174
chr7	65860000	65865000	5001	*	chr7	65840000	65845000	5001	*	enh60769	genic	63.536	LINC00174	367	TRUE	892	60.5233	3845.41	0.0331679	enh60769-LINC00174
chr7	65865000	65870000	5001	*	chr7	65840000	65845000	5001	*	enh60770	promoter	61.6633	LINC00174	367	TRUE	892	52.5838	3242.49	0.0279675	enh60770-LINC00174
chr7	65865000	65870000	5001	*	chr7	65840000	65845000	5001	*	enh60771	intergenic	60.7724	LINC00174	367	TRUE	892	52.5838	3195.64	0.0275635	enh60771-LINC00174
chr7	65875000	65880000	5001	*	chr7	65840000	65845000	5001	*	enh60772	intergenic	77.5597	LINC00174	367	TRUE	892	34.6022	2683.74	0.0231481	enh60772-LINC00174
chr7	65955000	65960000	5001	*	chr7	65955000	65960000	5001	*	enh60779	promoter	114.114	GS1-124K5.4	1137.5	TRUE	893	344.286	39287.9	0.291148	enh60779-GS1-124K5.4
chr7	65960000	65965000	5001	*	chr7	65955000	65960000	5001	*	enh60780	intergenic	77.1891	GS1-124K5.4	1137.5	TRUE	893	148.917	11494.7	0.0851833	enh60780-GS1-124K5.4
chr7	65965000	65970000	5001	*	chr7	65955000	65960000	5001	*	enh60781	intergenic	69.5405	GS1-124K5.4	1137.5	TRUE	893	83.3821	5798.43	0.0429701	enh60781-GS1-124K5.4
chr7	65970000	65975000	5001	*	chr7	65955000	65960000	5001	*	enh60782	intergenic	69.9342	GS1-124K5.4	1137.5	TRUE	893	55.0874	3852.49	0.0285494	enh60782-GS1-124K5.4
chr7	65990000	65995000	5001	*	chr7	66015000	66020000	5001	*	enh60784	intergenic	60.5147	GS1-124K5.11	1894.62	TRUE	894	49.7564	3011	0.0213554	enh60784-GS1-124K5.11
chr7	66015000	66020000	5001	*	chr7	66015000	66020000	5001	*	enh60785	intergenic	63.4794	GS1-124K5.11	1894.62	TRUE	894	360.227	22867	0.162184	enh60785-GS1-124K5.11
chr7	66015000	66020000	5001	*	chr7	66015000	66020000	5001	*	enh60786	intergenic	62.1648	GS1-124K5.11	1894.62	TRUE	894	360.227	22393.5	0.158825	enh60786-GS1-124K5.11
chr7	66020000	66025000	5001	*	chr7	66015000	66020000	5001	*	enh60787	genic	68.6371	GS1-124K5.11	1894.62	TRUE	894	179.42	12314.9	0.0873429	enh60787-GS1-124K5.11
chr7	66035000	66040000	5001	*	chr7	66015000	66020000	5001	*	enh60788	genic	62.4603	GS1-124K5.11	1894.62	TRUE	894	53.8884	3365.88	0.0238724	enh60788-GS1-124K5.11
chr7	66055000	66060000	5001	*	chr7	66015000	66020000	5001	*	enh60790	promoter	111.358	GS1-124K5.11	1894.62	TRUE	894	29.612	3297.55	0.0233877	enh60790-GS1-124K5.11
chr7	66090000	66095000	5001	*	chr7	66015000	66020000	5001	*	enh60791	promoter	130.335	GS1-124K5.11	1894.62	TRUE	894	25.4331	3314.82	0.0235102	enh60791-GS1-124K5.11
chr7	66115000	66120000	5001	*	chr7	66015000	66020000	5001	*	enh60794	promoter	131.497	GS1-124K5.11	1894.62	TRUE	894	31.5632	4150.45	0.0294369	enh60794-GS1-124K5.11
chr7	66205000	66210000	5001	*	chr7	66015000	66020000	5001	*	enh60800	promoter	126.047	GS1-124K5.11	1894.62	TRUE	894	23.7075	2988.26	0.0211941	enh60800-GS1-124K5.11
chr7	66055000	66060000	5001	*	chr7	66090000	66095000	5001	*	enh60790	promoter	111.358	KCTD7	2108.38	TRUE	895	37.6139	4188.62	0.0307336	enh60790-KCTD7
chr7	66090000	66095000	5001	*	chr7	66090000	66095000	5001	*	enh60791	promoter	130.335	KCTD7	2108.38	TRUE	895	480.372	62609.2	0.459389	enh60791-KCTD7
chr7	66100000	66105000	5001	*	chr7	66090000	66095000	5001	*	enh60792	genic	87.0057	KCTD7	2108.38	TRUE	895	63.6558	5538.42	0.0406376	enh60792-KCTD7
chr7	66105000	66110000	5001	*	chr7	66090000	66095000	5001	*	enh60793	genic	76.2118	KCTD7	2108.38	TRUE	895	64.0006	4877.6	0.0357889	enh60793-KCTD7
chr7	66115000	66120000	5001	*	chr7	66090000	66095000	5001	*	enh60794	promoter	131.497	KCTD7	2108.38	TRUE	895	53.1114	6983.98	0.0512443	enh60794-KCTD7
chr7	66145000	66150000	5001	*	chr7	66090000	66095000	5001	*	enh60796	intergenic	117.105	KCTD7	2108.38	TRUE	895	31.8931	3734.84	0.027404	enh60796-KCTD7
chr7	66055000	66060000	5001	*	chr7	66115000	66120000	5001	*	enh60790	promoter	111.358	LOC100996437	2097.25	TRUE	896	32.3461	3602.01	0.0256019	enh60790-LOC100996437
chr7	66090000	66095000	5001	*	chr7	66115000	66120000	5001	*	enh60791	promoter	130.335	LOC100996437	2097.25	TRUE	896	53.1114	6922.26	0.0492011	enh60791-LOC100996437
chr7	66100000	66105000	5001	*	chr7	66115000	66120000	5001	*	enh60792	genic	87.0057	LOC100996437	2097.25	TRUE	896	96.1944	8369.46	0.0594873	enh60792-LOC100996437
chr7	66105000	66110000	5001	*	chr7	66115000	66120000	5001	*	enh60793	genic	76.2118	LOC100996437	2097.25	TRUE	896	126.787	9662.68	0.0686791	enh60793-LOC100996437
chr7	66115000	66120000	5001	*	chr7	66115000	66120000	5001	*	enh60794	promoter	131.497	LOC100996437	2097.25	TRUE	896	392.307	51587.1	0.366664	enh60794-LOC100996437
chr7	66135000	66140000	5001	*	chr7	66115000	66120000	5001	*	enh60795	intergenic	74.2968	LOC100996437	2097.25	TRUE	896	45.2494	3361.89	0.0238952	enh60795-LOC100996437
chr7	66145000	66150000	5001	*	chr7	66115000	66120000	5001	*	enh60796	intergenic	117.105	LOC100996437	2097.25	TRUE	896	38.3434	4490.19	0.0319148	enh60796-LOC100996437
chr7	6605000	6610000	5001	*	chr7	6615000	6620000	5001	*	enh58364	intergenic	61.1098	ZDHHC4	1144.12	TRUE	897	89.1565	5448.34	0.0311335	enh58364-ZDHHC4
chr7	6615000	6620000	5001	*	chr7	6615000	6620000	5001	*	enh58365	promoter	102.857	ZDHHC4	1144.12	TRUE	897	453.994	46696.6	0.266839	enh58365-ZDHHC4
chr7	6615000	6620000	5001	*	chr7	6615000	6620000	5001	*	enh58366	genic	77.7721	ZDHHC4	1144.12	TRUE	897	453.994	35308.1	0.201761	enh58366-ZDHHC4
chr7	6625000	6630000	5001	*	chr7	6615000	6620000	5001	*	enh58367	promoter	103.78	ZDHHC4	1144.12	TRUE	897	94.6977	9827.68	0.0561584	enh58367-ZDHHC4
chr7	66145000	66150000	5001	*	chr7	66205000	66210000	5001	*	enh60796	intergenic	117.105	RABGEF1	2780	TRUE	898	24.1048	2822.79	0.0220961	enh60796-RABGEF1
chr7	66185000	66190000	5001	*	chr7	66205000	66210000	5001	*	enh60799	intergenic	67.1517	RABGEF1	2780	TRUE	898	43.2101	2901.63	0.0227133	enh60799-RABGEF1
chr7	66205000	66210000	5001	*	chr7	66205000	66210000	5001	*	enh60800	promoter	126.047	RABGEF1	2780	TRUE	898	418.828	52792	0.413243	enh60800-RABGEF1
chr7	66220000	66225000	5001	*	chr7	66205000	66210000	5001	*	enh60801	genic	93.7751	RABGEF1	2780	TRUE	898	53.9388	5058.12	0.0395937	enh60801-RABGEF1
chr7	66205000	66210000	5001	*	chr7	66270000	66275000	5001	*	enh60800	promoter	126.047	GTF2IRD1P1	1394.75	TRUE	899	19.0668	2403.31	0.0310057	enh60800-GTF2IRD1P1
chr7	66220000	66225000	5001	*	chr7	66270000	66275000	5001	*	enh60801	genic	93.7751	GTF2IRD1P1	1394.75	TRUE	899	28.484	2671.09	0.0344604	enh60801-GTF2IRD1P1
chr7	66245000	66250000	5001	*	chr7	66270000	66275000	5001	*	enh60803	genic	59.6388	GTF2IRD1P1	1394.75	TRUE	899	32.9529	1965.27	0.0253545	enh60803-GTF2IRD1P1
chr7	66275000	66280000	5001	*	chr7	66270000	66275000	5001	*	enh60804	genic	65.3547	GTF2IRD1P1	1394.75	TRUE	899	149.318	9758.65	0.125899	enh60804-GTF2IRD1P1
chr7	66280000	66285000	5001	*	chr7	66270000	66275000	5001	*	enh60805	genic	94.6631	GTF2IRD1P1	1394.75	TRUE	899	67.0825	6350.23	0.081926	enh60805-GTF2IRD1P1
chr7	66290000	66295000	5001	*	chr7	66270000	66275000	5001	*	enh60806	genic	70.4992	GTF2IRD1P1	1394.75	TRUE	899	43.2729	3050.7	0.0393579	enh60806-GTF2IRD1P1
chr7	66300000	66305000	5001	*	chr7	66270000	66275000	5001	*	enh60807	genic	68.88	GTF2IRD1P1	1394.75	TRUE	899	28.4668	1960.8	0.0252967	enh60807-GTF2IRD1P1
chr7	66305000	66310000	5001	*	chr7	66270000	66275000	5001	*	enh60808	promoter	106.83	GTF2IRD1P1	1394.75	TRUE	899	24.88	2657.94	0.0342908	enh60808-GTF2IRD1P1
chr7	66385000	66390000	5001	*	chr7	66270000	66275000	5001	*	enh60816	promoter	103.624	GTF2IRD1P1	1394.75	TRUE	899	16.9089	1752.17	0.0226052	enh60816-GTF2IRD1P1
chr7	66460000	66465000	5001	*	chr7	66270000	66275000	5001	*	enh60818	promoter	131.933	GTF2IRD1P1	1394.75	TRUE	899	21.8429	2881.8	0.0371788	enh60818-GTF2IRD1P1
chr7	6615000	6620000	5001	*	chr7	6625000	6630000	5001	*	enh58365	promoter	102.857	C7orf26	1114.5	TRUE	900	94.6977	9740.35	0.0648211	enh58365-C7orf26
chr7	6615000	6620000	5001	*	chr7	6625000	6630000	5001	*	enh58366	genic	77.7721	C7orf26	1114.5	TRUE	900	94.6977	7364.84	0.0490123	enh58366-C7orf26
chr7	6625000	6630000	5001	*	chr7	6625000	6630000	5001	*	enh58367	promoter	103.78	C7orf26	1114.5	TRUE	900	486.062	50443.3	0.335695	enh58367-C7orf26
chr7	6640000	6645000	5001	*	chr7	6625000	6630000	5001	*	enh58368	genic	61.4269	C7orf26	1114.5	TRUE	900	75.0658	4611.06	0.0306861	enh58368-C7orf26
chr7	65955000	65960000	5001	*	chr7	66310000	66315000	5001	*	enh60779	promoter	114.114	GTF2IP23	502.875	TRUE	901	27.8924	3182.91	0.0261969	enh60779-GTF2IP23
chr7	66290000	66295000	5001	*	chr7	66310000	66315000	5001	*	enh60806	genic	70.4992	GTF2IP23	502.875	TRUE	901	45.6206	3216.22	0.026471	enh60806-GTF2IP23
chr7	66300000	66305000	5001	*	chr7	66310000	66315000	5001	*	enh60807	genic	68.88	GTF2IP23	502.875	TRUE	901	76.4687	5267.17	0.0433513	enh60807-GTF2IP23
chr7	66305000	66310000	5001	*	chr7	66310000	66315000	5001	*	enh60808	promoter	106.83	GTF2IP23	502.875	TRUE	901	162.31	17339.7	0.142714	enh60808-GTF2IP23
chr7	66310000	66315000	5001	*	chr7	66310000	66315000	5001	*	enh60809	promoter	80.173	GTF2IP23	502.875	TRUE	901	393.923	31581.9	0.259934	enh60809-GTF2IP23
chr7	66340000	66345000	5001	*	chr7	66310000	66315000	5001	*	enh60810	genic	76.3248	GTF2IP23	502.875	TRUE	901	49.7845	3799.79	0.031274	enh60810-GTF2IP23
chr7	66355000	66360000	5001	*	chr7	66310000	66315000	5001	*	enh60812	intergenic	63.9504	GTF2IP23	502.875	TRUE	901	44.8864	2870.5	0.0236256	enh60812-GTF2IP23
chr7	66460000	66465000	5001	*	chr7	66310000	66315000	5001	*	enh60818	promoter	131.933	GTF2IP23	502.875	TRUE	901	26.3775	3480.06	0.0286425	enh60818-GTF2IP23
chr7	66310000	66315000	5001	*	chr7	66365000	66370000	5001	*	enh60809	promoter	80.173	LOC644794	51.625	TRUE	902	37.3086	2991.14	0.0240306	enh60809-LOC644794
chr7	66340000	66345000	5001	*	chr7	66365000	66370000	5001	*	enh60810	genic	76.3248	LOC644794	51.625	TRUE	902	48.5589	3706.25	0.0297757	enh60810-LOC644794
chr7	66345000	66350000	5001	*	chr7	66365000	66370000	5001	*	enh60811	intergenic	62.2937	LOC644794	51.625	TRUE	902	57.3681	3573.67	0.0287106	enh60811-LOC644794
chr7	66355000	66360000	5001	*	chr7	66365000	66370000	5001	*	enh60812	intergenic	63.9504	LOC644794	51.625	TRUE	902	96.0511	6142.51	0.0493483	enh60812-LOC644794
chr7	66365000	66370000	5001	*	chr7	66365000	66370000	5001	*	enh60813	intergenic	62.8232	LOC644794	51.625	TRUE	902	533.888	33540.6	0.269462	enh60813-LOC644794
chr7	66370000	66375000	5001	*	chr7	66365000	66370000	5001	*	enh60814	genic	61.8786	LOC644794	51.625	TRUE	902	220.76	13660.3	0.109746	enh60814-LOC644794
chr7	66370000	66375000	5001	*	chr7	66365000	66370000	5001	*	enh60815	intergenic	67.9633	LOC644794	51.625	TRUE	902	220.76	15003.6	0.120537	enh60815-LOC644794
chr7	66385000	66390000	5001	*	chr7	66365000	66370000	5001	*	enh60816	promoter	103.624	LOC644794	51.625	TRUE	902	53.6782	5562.34	0.0446874	enh60816-LOC644794
chr7	66305000	66310000	5001	*	chr7	66385000	66390000	5001	*	enh60808	promoter	106.83	TMEM248	1910.75	TRUE	903	30.3003	3236.99	0.0278012	enh60808-TMEM248
chr7	66340000	66345000	5001	*	chr7	66385000	66390000	5001	*	enh60810	genic	76.3248	TMEM248	1910.75	TRUE	903	30.9833	2364.79	0.0203103	enh60810-TMEM248
chr7	66355000	66360000	5001	*	chr7	66385000	66390000	5001	*	enh60812	intergenic	63.9504	TMEM248	1910.75	TRUE	903	40.8573	2612.84	0.0224407	enh60812-TMEM248
chr7	66365000	66370000	5001	*	chr7	66385000	66390000	5001	*	enh60813	intergenic	62.8232	TMEM248	1910.75	TRUE	903	53.6782	3372.24	0.0289628	enh60813-TMEM248
chr7	66370000	66375000	5001	*	chr7	66385000	66390000	5001	*	enh60814	genic	61.8786	TMEM248	1910.75	TRUE	903	65.8067	4072.03	0.034973	enh60814-TMEM248
chr7	66370000	66375000	5001	*	chr7	66385000	66390000	5001	*	enh60815	intergenic	67.9633	TMEM248	1910.75	TRUE	903	65.8067	4472.44	0.038412	enh60815-TMEM248
chr7	66385000	66390000	5001	*	chr7	66385000	66390000	5001	*	enh60816	promoter	103.624	TMEM248	1910.75	TRUE	903	461.943	47868.3	0.411122	enh60816-TMEM248
chr7	66400000	66405000	5001	*	chr7	66385000	66390000	5001	*	enh60817	genic	63.2725	TMEM248	1910.75	TRUE	903	85.7252	5424.04	0.046585	enh60817-TMEM248
chr7	66460000	66465000	5001	*	chr7	66385000	66390000	5001	*	enh60818	promoter	131.933	TMEM248	1910.75	TRUE	903	19.608	2586.94	0.0222182	enh60818-TMEM248
chr7	66280000	66285000	5001	*	chr7	66450000	66455000	5001	*	enh60805	genic	94.6631	SBDS	1291	TRUE	904	19.095	1807.59	0.0289965	enh60805-SBDS
chr7	66290000	66295000	5001	*	chr7	66450000	66455000	5001	*	enh60806	genic	70.4992	SBDS	1291	TRUE	904	25.2835	1782.47	0.0285934	enh60806-SBDS
chr7	66300000	66305000	5001	*	chr7	66450000	66455000	5001	*	enh60807	genic	68.88	SBDS	1291	TRUE	904	27.9428	1924.7	0.0308751	enh60807-SBDS
chr7	66305000	66310000	5001	*	chr7	66450000	66455000	5001	*	enh60808	promoter	106.83	SBDS	1291	TRUE	904	23.4827	2508.67	0.0402428	enh60808-SBDS
chr7	66310000	66315000	5001	*	chr7	66450000	66455000	5001	*	enh60809	promoter	80.173	SBDS	1291	TRUE	904	20.0378	1606.49	0.0257705	enh60809-SBDS
chr7	66355000	66360000	5001	*	chr7	66450000	66455000	5001	*	enh60812	intergenic	63.9504	SBDS	1291	TRUE	904	23.4316	1498.46	0.0240376	enh60812-SBDS
chr7	66370000	66375000	5001	*	chr7	66450000	66455000	5001	*	enh60814	genic	61.8786	SBDS	1291	TRUE	904	26.254	1624.56	0.0260604	enh60814-SBDS
chr7	66370000	66375000	5001	*	chr7	66450000	66455000	5001	*	enh60815	intergenic	67.9633	SBDS	1291	TRUE	904	26.254	1784.31	0.028623	enh60815-SBDS
chr7	66385000	66390000	5001	*	chr7	66450000	66455000	5001	*	enh60816	promoter	103.624	SBDS	1291	TRUE	904	21.279	2205.02	0.0353718	enh60816-SBDS
chr7	66400000	66405000	5001	*	chr7	66450000	66455000	5001	*	enh60817	genic	63.2725	SBDS	1291	TRUE	904	30.0443	1900.98	0.0304945	enh60817-SBDS
chr7	66460000	66465000	5001	*	chr7	66450000	66455000	5001	*	enh60818	promoter	131.933	SBDS	1291	TRUE	904	56.2259	7418.05	0.118997	enh60818-SBDS
chr7	66475000	66480000	5001	*	chr7	66450000	66455000	5001	*	enh60819	genic	62.6852	SBDS	1291	TRUE	904	23.2648	1458.36	0.0233942	enh60819-SBDS
chr7	66480000	66485000	5001	*	chr7	66450000	66455000	5001	*	enh60820	genic	58.693	SBDS	1291	TRUE	904	21.7102	1274.24	0.0204407	enh60820-SBDS
chr7	66480000	66485000	5001	*	chr7	66450000	66455000	5001	*	enh60821	genic	57.4551	SBDS	1291	TRUE	904	21.7102	1247.37	0.0200096	enh60821-SBDS
chr7	66305000	66310000	5001	*	chr7	66460000	66465000	5001	*	enh60808	promoter	106.83	TYW1	3237.62	TRUE	905	28.1302	3005.16	0.0239215	enh60808-TYW1
chr7	66460000	66465000	5001	*	chr7	66460000	66465000	5001	*	enh60818	promoter	131.933	TYW1	3237.62	TRUE	905	430.314	56772.7	0.451919	enh60818-TYW1
chr7	66475000	66480000	5001	*	chr7	66460000	66465000	5001	*	enh60819	genic	62.6852	TYW1	3237.62	TRUE	905	48.7222	3054.16	0.0243116	enh60819-TYW1
chr7	6625000	6630000	5001	*	chr7	6655000	6660000	5001	*	enh58367	promoter	103.78	ZNF853	142.375	TRUE	906	43.6291	4527.81	0.030597	enh58367-ZNF853
chr7	6640000	6645000	5001	*	chr7	6655000	6660000	5001	*	enh58368	genic	61.4269	ZNF853	142.375	TRUE	906	75.313	4626.25	0.0312622	enh58368-ZNF853
chr7	6650000	6655000	5001	*	chr7	6655000	6660000	5001	*	enh58369	intergenic	58.244	ZNF853	142.375	TRUE	906	176.228	10264.3	0.0693614	enh58369-ZNF853
chr7	6655000	6660000	5001	*	chr7	6655000	6660000	5001	*	enh58370	promoter	68.554	ZNF853	142.375	TRUE	906	512.223	35115	0.237292	enh58370-ZNF853
chr7	6660000	6665000	5001	*	chr7	6655000	6660000	5001	*	enh58371	genic	65.1131	ZNF853	142.375	TRUE	906	230.599	15015	0.101465	enh58371-ZNF853
chr7	6660000	6665000	5001	*	chr7	6655000	6660000	5001	*	enh58372	genic	57.335	ZNF853	142.375	TRUE	906	230.599	13221.4	0.0893443	enh58372-ZNF853
chr7	6670000	6675000	5001	*	chr7	6655000	6660000	5001	*	enh58373	intergenic	73.2186	ZNF853	142.375	TRUE	906	80.394	5886.34	0.0397773	enh58373-ZNF853
chr7	6675000	6680000	5001	*	chr7	6655000	6660000	5001	*	enh58374	promoter	98.4913	ZNF853	142.375	TRUE	906	61.0019	6008.15	0.0406005	enh58374-ZNF853
chr7	66480000	66485000	5001	*	chr7	66755000	66760000	5001	*	enh60820	genic	58.693	PMS2P4	1033.38	TRUE	907	14.3105	839.923	0.0202926	enh60820-PMS2P4
chr7	66505000	66510000	5001	*	chr7	66755000	66760000	5001	*	enh60824	genic	72.1019	PMS2P4	1033.38	TRUE	907	12.9112	930.923	0.0224912	enh60824-PMS2P4
chr7	66570000	66575000	5001	*	chr7	66755000	66760000	5001	*	enh60825	genic	82.8339	PMS2P4	1033.38	TRUE	907	10.7759	892.612	0.0215655	enh60825-PMS2P4
chr7	66675000	66680000	5001	*	chr7	66755000	66760000	5001	*	enh60830	genic	61.7295	PMS2P4	1033.38	TRUE	907	19.4723	1202.02	0.0290408	enh60830-PMS2P4
chr7	66690000	66695000	5001	*	chr7	66755000	66760000	5001	*	enh60831	genic	72.4754	PMS2P4	1033.38	TRUE	907	30.2905	2195.32	0.053039	enh60831-PMS2P4
chr7	66735000	66740000	5001	*	chr7	66755000	66760000	5001	*	enh60832	intergenic	66.5809	PMS2P4	1033.38	TRUE	907	57.4095	3822.38	0.0923488	enh60832-PMS2P4
chr7	66740000	66745000	5001	*	chr7	66755000	66760000	5001	*	enh60833	intergenic	61.8388	PMS2P4	1033.38	TRUE	907	66.9883	4142.48	0.100083	enh60833-PMS2P4
chr7	66765000	66770000	5001	*	chr7	66755000	66760000	5001	*	enh60834	promoter	118.766	PMS2P4	1033.38	TRUE	907	62.7046	7447.15	0.179924	enh60834-PMS2P4
chr7	66775000	66780000	5001	*	chr7	66755000	66760000	5001	*	enh60835	genic	82.4082	PMS2P4	1033.38	TRUE	907	27.7448	2286.4	0.0552396	enh60835-PMS2P4
chr7	66735000	66740000	5001	*	chr7	66765000	66770000	5001	*	enh60832	intergenic	66.5809	STAG3L4	1667.5	TRUE	908	31.1323	2072.81	0.0255126	enh60832-STAG3L4
chr7	66740000	66745000	5001	*	chr7	66765000	66770000	5001	*	enh60833	intergenic	61.8388	STAG3L4	1667.5	TRUE	908	32.6009	2016	0.0248133	enh60833-STAG3L4
chr7	66765000	66770000	5001	*	chr7	66765000	66770000	5001	*	enh60834	promoter	118.766	STAG3L4	1667.5	TRUE	908	379.544	45076.8	0.554814	enh60834-STAG3L4
chr7	66775000	66780000	5001	*	chr7	66765000	66770000	5001	*	enh60835	genic	82.4082	STAG3L4	1667.5	TRUE	908	60.4057	4977.92	0.0612692	enh60835-STAG3L4
chr7	6655000	6660000	5001	*	chr7	6675000	6680000	5001	*	enh58370	promoter	68.554	ZNF316	1126.5	TRUE	909	61.0019	4181.92	0.0284119	enh58370-ZNF316
chr7	6660000	6665000	5001	*	chr7	6675000	6680000	5001	*	enh58371	genic	65.1131	ZNF316	1126.5	TRUE	909	57.8501	3766.8	0.0255916	enh58371-ZNF316
chr7	6660000	6665000	5001	*	chr7	6675000	6680000	5001	*	enh58372	genic	57.335	ZNF316	1126.5	TRUE	909	57.8501	3316.83	0.0225345	enh58372-ZNF316
chr7	6670000	6675000	5001	*	chr7	6675000	6680000	5001	*	enh58373	intergenic	73.2186	ZNF316	1126.5	TRUE	909	177.248	12977.9	0.0881716	enh58373-ZNF316
chr7	6675000	6680000	5001	*	chr7	6675000	6680000	5001	*	enh58374	promoter	98.4913	ZNF316	1126.5	TRUE	909	501.559	49399.2	0.335618	enh58374-ZNF316
chr7	6680000	6685000	5001	*	chr7	6675000	6680000	5001	*	enh58375	genic	62.8859	ZNF316	1126.5	TRUE	909	177.147	11140	0.0756852	enh58375-ZNF316
chr7	6745000	6750000	5001	*	chr7	6675000	6680000	5001	*	enh58376	promoter	110.929	ZNF316	1126.5	TRUE	909	28.1525	3122.94	0.0212172	enh58376-ZNF316
chr7	66090000	66095000	5001	*	chr7	66800000	66805000	5001	*	enh60791	promoter	130.335	LINC01372	16	TRUE	910	4.42511	576.745	0.0211754	enh60791-LINC01372
chr7	66305000	66310000	5001	*	chr7	66800000	66805000	5001	*	enh60808	promoter	106.83	LINC01372	16	TRUE	910	5.49888	587.448	0.0215684	enh60808-LINC01372
chr7	66475000	66480000	5001	*	chr7	66800000	66805000	5001	*	enh60819	genic	62.6852	LINC01372	16	TRUE	910	10.3179	646.779	0.0237467	enh60819-LINC01372
chr7	66505000	66510000	5001	*	chr7	66800000	66805000	5001	*	enh60823	genic	59.2838	LINC01372	16	TRUE	910	13.2129	783.308	0.0287595	enh60823-LINC01372
chr7	66505000	66510000	5001	*	chr7	66800000	66805000	5001	*	enh60824	genic	72.1019	LINC01372	16	TRUE	910	13.2129	952.671	0.0349777	enh60824-LINC01372
chr7	66590000	66595000	5001	*	chr7	66800000	66805000	5001	*	enh60826	genic	84.255	LINC01372	16	TRUE	910	12.1016	1019.62	0.0374358	enh60826-LINC01372
chr7	66615000	66620000	5001	*	chr7	66800000	66805000	5001	*	enh60828	genic	67.909	LINC01372	16	TRUE	910	11.7246	796.208	0.0292331	enh60828-LINC01372
chr7	66735000	66740000	5001	*	chr7	66800000	66805000	5001	*	enh60832	intergenic	66.5809	LINC01372	16	TRUE	910	12.9491	862.165	0.0316547	enh60832-LINC01372
chr7	66740000	66745000	5001	*	chr7	66800000	66805000	5001	*	enh60833	intergenic	61.8388	LINC01372	16	TRUE	910	14.1024	872.075	0.0320186	enh60833-LINC01372
chr7	66765000	66770000	5001	*	chr7	66800000	66805000	5001	*	enh60834	promoter	118.766	LINC01372	16	TRUE	910	17.1882	2041.37	0.0749499	enh60834-LINC01372
chr7	66775000	66780000	5001	*	chr7	66800000	66805000	5001	*	enh60835	genic	82.4082	LINC01372	16	TRUE	910	24.9773	2058.34	0.0755726	enh60835-LINC01372
chr7	66825000	66830000	5001	*	chr7	66800000	66805000	5001	*	enh60836	intergenic	62.8762	LINC01372	16	TRUE	910	23.1076	1452.91	0.0533443	enh60836-LINC01372
chr7	66835000	66840000	5001	*	chr7	66800000	66805000	5001	*	enh60837	intergenic	67.6785	LINC01372	16	TRUE	910	21.1562	1431.82	0.0525699	enh60837-LINC01372
chr7	6625000	6630000	5001	*	chr7	6725000	6730000	5001	*	enh58367	promoter	103.78	ZNF12	1544.38	TRUE	911	11.7491	1219.32	0.0212736	enh58367-ZNF12
chr7	6650000	6655000	5001	*	chr7	6725000	6730000	5001	*	enh58369	intergenic	58.244	ZNF12	1544.38	TRUE	911	25.8655	1506.51	0.0262843	enh58369-ZNF12
chr7	6655000	6660000	5001	*	chr7	6725000	6730000	5001	*	enh58370	promoter	68.554	ZNF12	1544.38	TRUE	911	18.082	1239.59	0.0216273	enh58370-ZNF12
chr7	6660000	6665000	5001	*	chr7	6725000	6730000	5001	*	enh58371	genic	65.1131	ZNF12	1544.38	TRUE	911	20.2098	1315.92	0.0229591	enh58371-ZNF12
chr7	6660000	6665000	5001	*	chr7	6725000	6730000	5001	*	enh58372	genic	57.335	ZNF12	1544.38	TRUE	911	20.2098	1158.73	0.0202165	enh58372-ZNF12
chr7	6670000	6675000	5001	*	chr7	6725000	6730000	5001	*	enh58373	intergenic	73.2186	ZNF12	1544.38	TRUE	911	20.1393	1474.57	0.025727	enh58373-ZNF12
chr7	6675000	6680000	5001	*	chr7	6725000	6730000	5001	*	enh58374	promoter	98.4913	ZNF12	1544.38	TRUE	911	24.3371	2397	0.0418206	enh58374-ZNF12
chr7	6680000	6685000	5001	*	chr7	6725000	6730000	5001	*	enh58375	genic	62.8859	ZNF12	1544.38	TRUE	911	23.8277	1498.43	0.0261432	enh58375-ZNF12
chr7	6745000	6750000	5001	*	chr7	6725000	6730000	5001	*	enh58376	promoter	110.929	ZNF12	1544.38	TRUE	911	61.0451	6771.7	0.118146	enh58376-ZNF12
chr7	6760000	6765000	5001	*	chr7	6725000	6730000	5001	*	enh58377	intergenic	70.8168	ZNF12	1544.38	TRUE	911	37.1552	2631.21	0.045907	enh58377-ZNF12
chr7	6765000	6770000	5001	*	chr7	6725000	6730000	5001	*	enh58378	intergenic	106.928	ZNF12	1544.38	TRUE	911	28.1284	3007.72	0.0524759	enh58378-ZNF12
chr7	66570000	66575000	5001	*	chr7	67485000	67490000	5001	*	enh60825	genic	82.8339	LOC102723427	35.25	TRUE	912	1.72392	142.799	0.0224277	enh60825-LOC102723427
chr7	66675000	66680000	5001	*	chr7	67485000	67490000	5001	*	enh60830	genic	61.7295	LOC102723427	35.25	TRUE	912	2.15665	133.129	0.0209089	enh60830-LOC102723427
chr7	66825000	66830000	5001	*	chr7	67485000	67490000	5001	*	enh60836	intergenic	62.8762	LOC102723427	35.25	TRUE	912	3.37152	211.988	0.0332942	enh60836-LOC102723427
chr7	66835000	66840000	5001	*	chr7	67485000	67490000	5001	*	enh60837	intergenic	67.6785	LOC102723427	35.25	TRUE	912	4.50159	304.661	0.0478492	enh60837-LOC102723427
chr7	66840000	66845000	5001	*	chr7	67485000	67490000	5001	*	enh60838	intergenic	65.3282	LOC102723427	35.25	TRUE	912	4.1138	268.747	0.0422087	enh60838-LOC102723427
chr7	66915000	66920000	5001	*	chr7	67485000	67490000	5001	*	enh60839	intergenic	61.231	LOC102723427	35.25	TRUE	912	3.61351	221.259	0.0347503	enh60839-LOC102723427
chr7	66945000	66950000	5001	*	chr7	67485000	67490000	5001	*	enh60840	intergenic	58.3474	LOC102723427	35.25	TRUE	912	6.10622	356.282	0.0559567	enh60840-LOC102723427
chr7	67090000	67095000	5001	*	chr7	67485000	67490000	5001	*	enh60841	intergenic	56.5451	LOC102723427	35.25	TRUE	912	5.69701	322.138	0.050594	enh60841-LOC102723427
chr7	67200000	67205000	5001	*	chr7	67485000	67490000	5001	*	enh60842	intergenic	59.1924	LOC102723427	35.25	TRUE	912	5.71144	338.074	0.0530969	enh60842-LOC102723427
chr7	67380000	67385000	5001	*	chr7	67485000	67490000	5001	*	enh60843	intergenic	56.1869	LOC102723427	35.25	TRUE	912	9.39565	527.913	0.0829125	enh60843-LOC102723427
chr7	6675000	6680000	5001	*	chr7	6770000	6775000	5001	*	enh58374	promoter	98.4913	PMS2CL	164.5	TRUE	913	16.9047	1664.96	0.0207413	enh58374-PMS2CL
chr7	6745000	6750000	5001	*	chr7	6770000	6775000	5001	*	enh58376	promoter	110.929	PMS2CL	164.5	TRUE	913	40.6335	4507.45	0.0561516	enh58376-PMS2CL
chr7	6760000	6765000	5001	*	chr7	6770000	6775000	5001	*	enh58377	intergenic	70.8168	PMS2CL	164.5	TRUE	913	75.9062	5375.43	0.0669645	enh58377-PMS2CL
chr7	6765000	6770000	5001	*	chr7	6770000	6775000	5001	*	enh58378	intergenic	106.928	PMS2CL	164.5	TRUE	913	180.823	19335.1	0.240867	enh58378-PMS2CL
chr7	6865000	6870000	5001	*	chr7	6770000	6775000	5001	*	enh58380	promoter	106.509	PMS2CL	164.5	TRUE	913	17.8524	1901.43	0.0236871	enh58380-PMS2CL
chr7	5970000	5975000	5001	*	chr7	6835000	6840000	5001	*	enh58301	intergenic	85.0049	CCZ1B	1609.5	TRUE	914	31.2766	2658.67	0.0429809	enh58301-CCZ1B
chr7	6765000	6770000	5001	*	chr7	6835000	6840000	5001	*	enh58378	intergenic	106.928	CCZ1B	1609.5	TRUE	914	18.4369	1971.42	0.0318707	enh58378-CCZ1B
chr7	6830000	6835000	5001	*	chr7	6835000	6840000	5001	*	enh58379	intergenic	72.6387	CCZ1B	1609.5	TRUE	914	101.992	7408.55	0.119769	enh58379-CCZ1B
chr7	6865000	6870000	5001	*	chr7	6835000	6840000	5001	*	enh58380	promoter	106.509	CCZ1B	1609.5	TRUE	914	30.3232	3229.68	0.0522121	enh58380-CCZ1B
chr7	6895000	6900000	5001	*	chr7	6835000	6840000	5001	*	enh58381	intergenic	71.4661	CCZ1B	1609.5	TRUE	914	18.105	1293.9	0.0209175	enh58381-CCZ1B
chr7	68955000	68960000	5001	*	chr7	69060000	69065000	5001	*	enh60844	intergenic	68.3338	LOC100507468	19.75	TRUE	915	11.6035	792.911	0.0200827	enh60844-LOC100507468
chr7	69060000	69065000	5001	*	chr7	69060000	69065000	5001	*	enh60845	promoter	70.549	LOC100507468	19.75	TRUE	915	439.298	30992	0.784962	enh60845-LOC100507468
chr7	68955000	68960000	5001	*	chr7	69060000	69065000	5001	*	enh60844	intergenic	68.3338	AUTS2	3001.5	TRUE	916	11.6035	792.911	0.0200827	enh60844-AUTS2
chr7	69060000	69065000	5001	*	chr7	69060000	69065000	5001	*	enh60845	promoter	70.549	AUTS2	3001.5	TRUE	916	439.298	30992	0.784962	enh60845-AUTS2
chr7	70290000	70295000	5001	*	chr7	70595000	70600000	5001	*	enh60849	intergenic	59.3967	WBSCR17	1765.5	TRUE	917	4.20621	249.835	0.0292228	enh60849-WBSCR17
chr7	70380000	70385000	5001	*	chr7	70595000	70600000	5001	*	enh60850	intergenic	56.2871	WBSCR17	1765.5	TRUE	917	8.80756	495.752	0.0579875	enh60850-WBSCR17
chr7	70385000	70390000	5001	*	chr7	70595000	70600000	5001	*	enh60851	intergenic	63.7226	WBSCR17	1765.5	TRUE	917	4.55671	290.365	0.0339636	enh60851-WBSCR17
chr7	70770000	70775000	5001	*	chr7	70595000	70600000	5001	*	enh60852	genic	64.8227	WBSCR17	1765.5	TRUE	917	8.12657	526.786	0.0616175	enh60852-WBSCR17
chr7	70905000	70910000	5001	*	chr7	70595000	70600000	5001	*	enh60853	genic	64.4043	WBSCR17	1765.5	TRUE	917	5.79933	373.502	0.043688	enh60853-WBSCR17
chr7	71095000	71100000	5001	*	chr7	70595000	70600000	5001	*	enh60854	genic	55.0111	WBSCR17	1765.5	TRUE	917	10.5081	578.06	0.0676149	enh60854-WBSCR17
chr7	71100000	71105000	5001	*	chr7	70595000	70600000	5001	*	enh60855	genic	60.0153	WBSCR17	1765.5	TRUE	917	4.79387	287.705	0.0336525	enh60855-WBSCR17
chr7	71195000	71200000	5001	*	chr7	70595000	70600000	5001	*	enh60856	intergenic	61.5073	WBSCR17	1765.5	TRUE	917	9.18716	565.077	0.0660964	enh60856-WBSCR17
chr7	71200000	71205000	5001	*	chr7	70595000	70600000	5001	*	enh60857	intergenic	60.6719	WBSCR17	1765.5	TRUE	917	5.00616	303.733	0.0355272	enh60857-WBSCR17
chr7	71215000	71220000	5001	*	chr7	70595000	70600000	5001	*	enh60858	intergenic	66.8966	WBSCR17	1765.5	TRUE	917	3.09465	207.021	0.024215	enh60858-WBSCR17
chr7	71330000	71335000	5001	*	chr7	70595000	70600000	5001	*	enh60860	genic	89.9893	WBSCR17	1765.5	TRUE	917	3.56689	320.982	0.0375448	enh60860-WBSCR17
chr7	71370000	71375000	5001	*	chr7	70595000	70600000	5001	*	enh60863	genic	62.3658	WBSCR17	1765.5	TRUE	917	4.30817	268.683	0.0314275	enh60863-WBSCR17
chr7	71685000	71690000	5001	*	chr7	70595000	70600000	5001	*	enh60872	genic	61.4845	WBSCR17	1765.5	TRUE	917	3.3648	206.883	0.0241988	enh60872-WBSCR17
chr7	71860000	71865000	5001	*	chr7	70595000	70600000	5001	*	enh60876	genic	59.9152	WBSCR17	1765.5	TRUE	917	3.11952	186.907	0.0218622	enh60876-WBSCR17
chr7	71950000	71955000	5001	*	chr7	70595000	70600000	5001	*	enh60885	intergenic	64.7798	WBSCR17	1765.5	TRUE	917	3.17913	205.944	0.0240889	enh60885-WBSCR17
chr7	6990000	6995000	5001	*	chr7	7115000	7120000	5001	*	enh58386	intergenic	77.2384	LOC100131257	69	TRUE	918	11.9263	921.168	0.0206614	enh58386-LOC100131257
chr7	7005000	7010000	5001	*	chr7	7115000	7120000	5001	*	enh58389	intergenic	59.1073	LOC100131257	69	TRUE	918	19.4833	1151.6	0.02583	enh58389-LOC100131257
chr7	7065000	7070000	5001	*	chr7	7115000	7120000	5001	*	enh58390	intergenic	63.8745	LOC100131257	69	TRUE	918	18.8457	1203.76	0.0269999	enh58390-LOC100131257
chr7	7090000	7095000	5001	*	chr7	7115000	7120000	5001	*	enh58391	intergenic	74.7647	LOC100131257	69	TRUE	918	33.1668	2479.7	0.0556186	enh58391-LOC100131257
chr7	7135000	7140000	5001	*	chr7	7115000	7120000	5001	*	enh58392	intergenic	72.8921	LOC100131257	69	TRUE	918	43.6853	3184.31	0.0714227	enh58392-LOC100131257
chr7	7140000	7145000	5001	*	chr7	7115000	7120000	5001	*	enh58393	intergenic	65.9644	LOC100131257	69	TRUE	918	16.4894	1087.72	0.024397	enh58393-LOC100131257
chr7	7160000	7165000	5001	*	chr7	7115000	7120000	5001	*	enh58394	intergenic	68.7522	LOC100131257	69	TRUE	918	14.7161	1011.76	0.0226934	enh58394-LOC100131257
chr7	7195000	7200000	5001	*	chr7	7115000	7120000	5001	*	enh58396	intergenic	74.3035	LOC100131257	69	TRUE	918	13.8568	1029.61	0.0230936	enh58396-LOC100131257
chr7	7195000	7200000	5001	*	chr7	7115000	7120000	5001	*	enh58397	intergenic	69.439	LOC100131257	69	TRUE	918	13.8568	962.2	0.0215817	enh58397-LOC100131257
chr7	7460000	7465000	5001	*	chr7	7115000	7120000	5001	*	enh58406	genic	70.019	LOC100131257	69	TRUE	918	14.2638	998.735	0.0224012	enh58406-LOC100131257
chr7	71195000	71200000	5001	*	chr7	71240000	71245000	5001	*	enh60856	intergenic	61.5073	CALN1	4046.62	TRUE	919	14.0499	864.171	0.0357237	enh60856-CALN1
chr7	71200000	71205000	5001	*	chr7	71240000	71245000	5001	*	enh60857	intergenic	60.6719	CALN1	4046.62	TRUE	919	19.1397	1161.24	0.0480044	enh60857-CALN1
chr7	71215000	71220000	5001	*	chr7	71240000	71245000	5001	*	enh60858	intergenic	66.8966	CALN1	4046.62	TRUE	919	34.6497	2317.94	0.0958208	enh60858-CALN1
chr7	71325000	71330000	5001	*	chr7	71240000	71245000	5001	*	enh60859	genic	58.4091	CALN1	4046.62	TRUE	919	17.2434	1007.17	0.0416351	enh60859-CALN1
chr7	71330000	71335000	5001	*	chr7	71240000	71245000	5001	*	enh60860	genic	89.9893	CALN1	4046.62	TRUE	919	11.6889	1051.88	0.0434833	enh60860-CALN1
chr7	71365000	71370000	5001	*	chr7	71240000	71245000	5001	*	enh60862	genic	66.2188	CALN1	4046.62	TRUE	919	8.36315	553.798	0.0228933	enh60862-CALN1
chr7	71370000	71375000	5001	*	chr7	71240000	71245000	5001	*	enh60863	genic	62.3658	CALN1	4046.62	TRUE	919	11.7651	733.742	0.030332	enh60863-CALN1
chr7	71390000	71395000	5001	*	chr7	71240000	71245000	5001	*	enh60864	genic	63.5502	CALN1	4046.62	TRUE	919	10.219	649.418	0.0268461	enh60864-CALN1
chr7	71485000	71490000	5001	*	chr7	71240000	71245000	5001	*	enh60865	genic	59.8643	CALN1	4046.62	TRUE	919	10.9136	653.332	0.0270079	enh60865-CALN1
chr7	71500000	71505000	5001	*	chr7	71240000	71245000	5001	*	enh60866	genic	60.6191	CALN1	4046.62	TRUE	919	8.5522	518.427	0.0214311	enh60866-CALN1
chr7	71515000	71520000	5001	*	chr7	71240000	71245000	5001	*	enh60867	genic	60.118	CALN1	4046.62	TRUE	919	8.87053	533.279	0.0220451	enh60867-CALN1
chr7	71685000	71690000	5001	*	chr7	71240000	71245000	5001	*	enh60872	genic	61.4845	CALN1	4046.62	TRUE	919	8.27001	508.477	0.0210198	enh60872-CALN1
chr7	72040000	72045000	5001	*	chr7	71240000	71245000	5001	*	enh60889	genic	62.9751	CALN1	4046.62	TRUE	919	8.71263	548.678	0.0226817	enh60889-CALN1
chr7	72000000	72005000	5001	*	chr7	72035000	72040000	5001	*	enh60887	intergenic	59.3546	TYW1B	4858	TRUE	920	28.2635	1677.57	0.0402578	enh60887-TYW1B
chr7	72010000	72015000	5001	*	chr7	72035000	72040000	5001	*	enh60888	intergenic	56.2194	TYW1B	4858	TRUE	920	38.4182	2159.85	0.0518313	enh60888-TYW1B
chr7	72040000	72045000	5001	*	chr7	72035000	72040000	5001	*	enh60889	genic	62.9751	TYW1B	4858	TRUE	920	156.223	9838.18	0.236094	enh60889-TYW1B
chr7	72045000	72050000	5001	*	chr7	72035000	72040000	5001	*	enh60890	genic	71.2853	TYW1B	4858	TRUE	920	53.6966	3827.78	0.0918579	enh60890-TYW1B
chr7	72065000	72070000	5001	*	chr7	72035000	72040000	5001	*	enh60891	genic	57.7851	TYW1B	4858	TRUE	920	31.3296	1810.38	0.043445	enh60891-TYW1B
chr7	72095000	72100000	5001	*	chr7	72035000	72040000	5001	*	enh60892	genic	53.5887	TYW1B	4858	TRUE	920	20.5947	1103.64	0.0264849	enh60892-TYW1B
chr7	7215000	7220000	5001	*	chr7	7220000	7225000	5001	*	enh58398	intergenic	65.1189	C1GALT1	2130.25	TRUE	921	142.939	9308.04	0.0715198	enh58398-C1GALT1
chr7	7220000	7225000	5001	*	chr7	7220000	7225000	5001	*	enh58399	promoter	129.705	C1GALT1	2130.25	TRUE	921	531.363	68920.3	0.52956	enh58399-C1GALT1
chr7	7295000	7300000	5001	*	chr7	7220000	7225000	5001	*	enh58402	genic	107.025	C1GALT1	2130.25	TRUE	921	28.4521	3045.08	0.0233974	enh58402-C1GALT1
chr7	72275000	72280000	5001	*	chr7	72295000	72300000	5001	*	enh60899	genic	115.189	SBDSP1	1315.75	TRUE	922	46.9161	5404.2	0.0363091	enh60899-SBDSP1
chr7	72275000	72280000	5001	*	chr7	72295000	72300000	5001	*	enh60900	genic	82.0429	SBDSP1	1315.75	TRUE	922	46.9161	3849.13	0.0258611	enh60900-SBDSP1
chr7	72285000	72290000	5001	*	chr7	72295000	72300000	5001	*	enh60901	genic	70.7295	SBDSP1	1315.75	TRUE	922	92.7529	6560.37	0.044077	enh60901-SBDSP1
chr7	72295000	72300000	5001	*	chr7	72295000	72300000	5001	*	enh60902	promoter	132.752	SBDSP1	1315.75	TRUE	922	535.505	71089.3	0.477626	enh60902-SBDSP1
chr7	72350000	72355000	5001	*	chr7	72295000	72300000	5001	*	enh60904	intergenic	119.065	SBDSP1	1315.75	TRUE	922	53.8526	6411.96	0.0430799	enh60904-SBDSP1
chr7	72380000	72385000	5001	*	chr7	72295000	72300000	5001	*	enh60906	genic	81.3903	SBDSP1	1315.75	TRUE	922	45.7328	3722.21	0.0250083	enh60906-SBDSP1
chr7	72380000	72385000	5001	*	chr7	72295000	72300000	5001	*	enh60907	genic	66.2465	SBDSP1	1315.75	TRUE	922	45.7328	3029.64	0.0203552	enh60907-SBDSP1
chr7	72385000	72390000	5001	*	chr7	72295000	72300000	5001	*	enh60908	genic	72.2746	SBDSP1	1315.75	TRUE	922	44.4104	3209.74	0.0215653	enh60908-SBDSP1
chr7	72275000	72280000	5001	*	chr7	72330000	72335000	5001	*	enh60899	genic	115.189	SPDYE7P	92.625	TRUE	923	18.0095	2074.49	0.0304254	enh60899-SPDYE7P
chr7	72275000	72280000	5001	*	chr7	72330000	72335000	5001	*	enh60900	genic	82.0429	SPDYE7P	92.625	TRUE	923	18.0095	1477.56	0.0216705	enh60900-SPDYE7P
chr7	72285000	72290000	5001	*	chr7	72330000	72335000	5001	*	enh60901	genic	70.7295	SPDYE7P	92.625	TRUE	923	23.0185	1628.09	0.0238782	enh60901-SPDYE7P
chr7	72295000	72300000	5001	*	chr7	72330000	72335000	5001	*	enh60902	promoter	132.752	SPDYE7P	92.625	TRUE	923	23.3648	3101.72	0.0454911	enh60902-SPDYE7P
chr7	72335000	72340000	5001	*	chr7	72330000	72335000	5001	*	enh60903	genic	71.9754	SPDYE7P	92.625	TRUE	923	192.386	13847.1	0.203087	enh60903-SPDYE7P
chr7	72350000	72355000	5001	*	chr7	72330000	72335000	5001	*	enh60904	intergenic	119.065	SPDYE7P	92.625	TRUE	923	42.6632	5079.69	0.0745009	enh60904-SPDYE7P
chr7	72360000	72365000	5001	*	chr7	72330000	72335000	5001	*	enh60905	genic	69.9048	SPDYE7P	92.625	TRUE	923	34.4565	2408.67	0.0353266	enh60905-SPDYE7P
chr7	72380000	72385000	5001	*	chr7	72330000	72335000	5001	*	enh60906	genic	81.3903	SPDYE7P	92.625	TRUE	923	25.2843	2057.89	0.0301819	enh60906-SPDYE7P
chr7	72380000	72385000	5001	*	chr7	72330000	72335000	5001	*	enh60907	genic	66.2465	SPDYE7P	92.625	TRUE	923	25.2843	1675	0.0245662	enh60907-SPDYE7P
chr7	72385000	72390000	5001	*	chr7	72330000	72335000	5001	*	enh60908	genic	72.2746	SPDYE7P	92.625	TRUE	923	25.4953	1842.66	0.0270253	enh60908-SPDYE7P
chr7	72395000	72400000	5001	*	chr7	72330000	72335000	5001	*	enh60909	genic	106.227	SPDYE7P	92.625	TRUE	923	21.2881	2261.36	0.0331661	enh60909-SPDYE7P
chr7	72630000	72635000	5001	*	chr7	72330000	72335000	5001	*	enh60929	promoter	104.987	SPDYE7P	92.625	TRUE	923	21.5222	2259.56	0.0331396	enh60929-SPDYE7P
chr7	72275000	72280000	5001	*	chr7	72360000	72365000	5001	*	enh60899	genic	115.189	POM121	2367.75	TRUE	924	20.379	2347.43	0.0212912	enh60899-POM121
chr7	72285000	72290000	5001	*	chr7	72360000	72365000	5001	*	enh60901	genic	70.7295	POM121	2367.75	TRUE	924	34.3037	2426.29	0.0220064	enh60901-POM121
chr7	72295000	72300000	5001	*	chr7	72360000	72365000	5001	*	enh60902	promoter	132.752	POM121	2367.75	TRUE	924	33.9462	4506.42	0.0408732	enh60902-POM121
chr7	72335000	72340000	5001	*	chr7	72360000	72365000	5001	*	enh60903	genic	71.9754	POM121	2367.75	TRUE	924	43.6007	3138.17	0.0284632	enh60903-POM121
chr7	72350000	72355000	5001	*	chr7	72360000	72365000	5001	*	enh60904	intergenic	119.065	POM121	2367.75	TRUE	924	107.388	12786.2	0.11597	enh60904-POM121
chr7	72360000	72365000	5001	*	chr7	72360000	72365000	5001	*	enh60905	genic	69.9048	POM121	2367.75	TRUE	924	460.687	32204.2	0.292092	enh60905-POM121
chr7	72380000	72385000	5001	*	chr7	72360000	72365000	5001	*	enh60906	genic	81.3903	POM121	2367.75	TRUE	924	72.322	5886.31	0.0533888	enh60906-POM121
chr7	72380000	72385000	5001	*	chr7	72360000	72365000	5001	*	enh60907	genic	66.2465	POM121	2367.75	TRUE	924	72.322	4791.08	0.0434551	enh60907-POM121
chr7	72385000	72390000	5001	*	chr7	72360000	72365000	5001	*	enh60908	genic	72.2746	POM121	2367.75	TRUE	924	52.6381	3804.39	0.0345059	enh60908-POM121
chr7	72395000	72400000	5001	*	chr7	72360000	72365000	5001	*	enh60909	genic	106.227	POM121	2367.75	TRUE	924	24.5612	2609.06	0.0236642	enh60909-POM121
chr7	72405000	72410000	5001	*	chr7	72360000	72365000	5001	*	enh60910	genic	85.4911	POM121	2367.75	TRUE	924	28.6203	2446.78	0.0221923	enh60910-POM121
chr7	72395000	72400000	5001	*	chr7	72415000	72420000	5001	*	enh60909	genic	106.227	NSUN5P2	760.625	TRUE	925	50.7651	5392.61	0.0341384	enh60909-NSUN5P2
chr7	72405000	72410000	5001	*	chr7	72415000	72420000	5001	*	enh60910	genic	85.4911	NSUN5P2	760.625	TRUE	925	116.196	9933.76	0.0628866	enh60910-NSUN5P2
chr7	72415000	72420000	5001	*	chr7	72415000	72420000	5001	*	enh60911	genic	67.2613	NSUN5P2	760.625	TRUE	925	579.227	38959.5	0.246637	enh60911-NSUN5P2
chr7	72415000	72420000	5001	*	chr7	72415000	72420000	5001	*	enh60912	genic	65.3081	NSUN5P2	760.625	TRUE	925	579.227	37828.2	0.239475	enh60912-NSUN5P2
chr7	72425000	72430000	5001	*	chr7	72415000	72420000	5001	*	enh60913	promoter	96.4781	NSUN5P2	760.625	TRUE	925	88.8865	8575.61	0.0542887	enh60913-NSUN5P2
chr7	72415000	72420000	5001	*	chr7	72440000	72445000	5001	*	enh60911	genic	67.2613	LOC541473	41.375	TRUE	927	44.0865	2965.31	0.0296301	enh60911-LOC541473
chr7	72415000	72420000	5001	*	chr7	72440000	72445000	5001	*	enh60912	genic	65.3081	LOC541473	41.375	TRUE	927	44.0865	2879.2	0.0287697	enh60912-LOC541473
chr7	72425000	72430000	5001	*	chr7	72440000	72445000	5001	*	enh60913	promoter	96.4781	LOC541473	41.375	TRUE	927	128.693	12416	0.124064	enh60913-LOC541473
chr7	72435000	72440000	5001	*	chr7	72440000	72445000	5001	*	enh60915	genic	60.9804	LOC541473	41.375	TRUE	927	91.8935	5603.7	0.0559936	enh60915-LOC541473
chr7	72660000	72665000	5001	*	chr7	72440000	72445000	5001	*	enh60933	intergenic	67.6427	LOC541473	41.375	TRUE	927	45.4642	3075.32	0.0307294	enh60933-LOC541473
chr7	72675000	72680000	5001	*	chr7	72440000	72445000	5001	*	enh60934	intergenic	82.6628	LOC541473	41.375	TRUE	927	24.732	2044.41	0.0204283	enh60934-LOC541473
chr7	72720000	72725000	5001	*	chr7	72440000	72445000	5001	*	enh60938	promoter	88.5142	LOC541473	41.375	TRUE	927	25.5499	2261.53	0.0225978	enh60938-LOC541473
chr7	74185000	74190000	5001	*	chr7	72440000	72445000	5001	*	enh61074	promoter	104.178	LOC541473	41.375	TRUE	927	20.2698	2111.67	0.0211004	enh61074-LOC541473
chr7	74640000	74645000	5001	*	chr7	72440000	72445000	5001	*	enh61106	intergenic	61.4288	LOC541473	41.375	TRUE	927	79.5607	4887.32	0.0488353	enh61106-LOC541473
chr7	75020000	75025000	5001	*	chr7	72440000	72445000	5001	*	enh61123	intergenic	61.8228	LOC541473	41.375	TRUE	927	99.1523	6129.87	0.0612513	enh61123-LOC541473
chr7	75025000	75030000	5001	*	chr7	72440000	72445000	5001	*	enh61124	genic	65.7607	LOC541473	41.375	TRUE	927	51.3201	3374.85	0.0337223	enh61124-LOC541473
chr7	75035000	75040000	5001	*	chr7	72440000	72445000	5001	*	enh61126	promoter	95.9851	LOC541473	41.375	TRUE	927	23.4179	2247.77	0.0224603	enh61126-LOC541473
chr7	72415000	72420000	5001	*	chr7	72440000	72445000	5001	*	enh60911	genic	67.2613	LOC100101148	41.125	TRUE	928	44.0865	2965.31	0.0296301	enh60911-LOC100101148
chr7	72415000	72420000	5001	*	chr7	72440000	72445000	5001	*	enh60912	genic	65.3081	LOC100101148	41.125	TRUE	928	44.0865	2879.2	0.0287697	enh60912-LOC100101148
chr7	72425000	72430000	5001	*	chr7	72440000	72445000	5001	*	enh60913	promoter	96.4781	LOC100101148	41.125	TRUE	928	128.693	12416	0.124064	enh60913-LOC100101148
chr7	72435000	72440000	5001	*	chr7	72440000	72445000	5001	*	enh60915	genic	60.9804	LOC100101148	41.125	TRUE	928	91.8935	5603.7	0.0559936	enh60915-LOC100101148
chr7	72660000	72665000	5001	*	chr7	72440000	72445000	5001	*	enh60933	intergenic	67.6427	LOC100101148	41.125	TRUE	928	45.4642	3075.32	0.0307294	enh60933-LOC100101148
chr7	72675000	72680000	5001	*	chr7	72440000	72445000	5001	*	enh60934	intergenic	82.6628	LOC100101148	41.125	TRUE	928	24.732	2044.41	0.0204283	enh60934-LOC100101148
chr7	72720000	72725000	5001	*	chr7	72440000	72445000	5001	*	enh60938	promoter	88.5142	LOC100101148	41.125	TRUE	928	25.5499	2261.53	0.0225978	enh60938-LOC100101148
chr7	74185000	74190000	5001	*	chr7	72440000	72445000	5001	*	enh61074	promoter	104.178	LOC100101148	41.125	TRUE	928	20.2698	2111.67	0.0211004	enh61074-LOC100101148
chr7	74640000	74645000	5001	*	chr7	72440000	72445000	5001	*	enh61106	intergenic	61.4288	LOC100101148	41.125	TRUE	928	79.5607	4887.32	0.0488353	enh61106-LOC100101148
chr7	75020000	75025000	5001	*	chr7	72440000	72445000	5001	*	enh61123	intergenic	61.8228	LOC100101148	41.125	TRUE	928	99.1523	6129.87	0.0612513	enh61123-LOC100101148
chr7	75025000	75030000	5001	*	chr7	72440000	72445000	5001	*	enh61124	genic	65.7607	LOC100101148	41.125	TRUE	928	51.3201	3374.85	0.0337223	enh61124-LOC100101148
chr7	75035000	75040000	5001	*	chr7	72440000	72445000	5001	*	enh61126	promoter	95.9851	LOC100101148	41.125	TRUE	928	23.4179	2247.77	0.0224603	enh61126-LOC100101148
chr7	72630000	72635000	5001	*	chr7	72630000	72635000	5001	*	enh60929	promoter	104.987	NCF1B	2245.25	TRUE	931	755.314	79298.3	0.393418	enh60929-NCF1B
chr7	72645000	72650000	5001	*	chr7	72630000	72635000	5001	*	enh60931	genic	125.029	NCF1B	2245.25	TRUE	931	49.1017	6139.13	0.0304577	enh60931-NCF1B
chr7	72650000	72655000	5001	*	chr7	72630000	72635000	5001	*	enh60932	intergenic	98.5345	NCF1B	2245.25	TRUE	931	41.3113	4070.59	0.0201951	enh60932-NCF1B
chr7	74180000	74185000	5001	*	chr7	72630000	72635000	5001	*	enh61072	intergenic	125.679	NCF1B	2245.25	TRUE	931	113.681	14287.3	0.0708828	enh61072-NCF1B
chr7	74180000	74185000	5001	*	chr7	72630000	72635000	5001	*	enh61073	intergenic	96.3787	NCF1B	2245.25	TRUE	931	113.681	10956.5	0.0543576	enh61073-NCF1B
chr7	74570000	74575000	5001	*	chr7	72630000	72635000	5001	*	enh61100	genic	125.366	NCF1B	2245.25	TRUE	931	40.3543	5059.05	0.0250991	enh61100-NCF1B
chr7	74640000	74645000	5001	*	chr7	72630000	72635000	5001	*	enh61106	intergenic	61.4288	NCF1B	2245.25	TRUE	931	147.615	9067.79	0.0449874	enh61106-NCF1B
chr7	72425000	72430000	5001	*	chr7	72715000	72720000	5001	*	enh60913	promoter	96.4781	NSUN5	691.75	TRUE	932	25.5451	2464.54	0.0210134	enh60913-NSUN5
chr7	72630000	72635000	5001	*	chr7	72715000	72720000	5001	*	enh60929	promoter	104.987	NSUN5	691.75	TRUE	932	35.2614	3701.99	0.0315643	enh60929-NSUN5
chr7	72645000	72650000	5001	*	chr7	72715000	72720000	5001	*	enh60931	genic	125.029	NSUN5	691.75	TRUE	932	29.4176	3678.05	0.0313601	enh60931-NSUN5
chr7	72650000	72655000	5001	*	chr7	72715000	72720000	5001	*	enh60932	intergenic	98.5345	NSUN5	691.75	TRUE	932	35.3575	3483.93	0.029705	enh60932-NSUN5
chr7	72660000	72665000	5001	*	chr7	72715000	72720000	5001	*	enh60933	intergenic	67.6427	NSUN5	691.75	TRUE	932	40.9111	2767.34	0.0235951	enh60933-NSUN5
chr7	72675000	72680000	5001	*	chr7	72715000	72720000	5001	*	enh60934	intergenic	82.6628	NSUN5	691.75	TRUE	932	43.2011	3571.13	0.0304484	enh60934-NSUN5
chr7	72680000	72685000	5001	*	chr7	72715000	72720000	5001	*	enh60935	intergenic	89.7416	NSUN5	691.75	TRUE	932	27.0356	2426.22	0.0206866	enh60935-NSUN5
chr7	72705000	72710000	5001	*	chr7	72715000	72720000	5001	*	enh60936	intergenic	83.0601	NSUN5	691.75	TRUE	932	90.4219	7510.45	0.0640362	enh60936-NSUN5
chr7	72710000	72715000	5001	*	chr7	72715000	72720000	5001	*	enh60937	intergenic	62.5928	NSUN5	691.75	TRUE	932	248.187	15534.7	0.132454	enh60937-NSUN5
chr7	72720000	72725000	5001	*	chr7	72715000	72720000	5001	*	enh60938	promoter	88.5142	NSUN5	691.75	TRUE	932	267.779	23702.3	0.202092	enh60938-NSUN5
chr7	72735000	72740000	5001	*	chr7	72715000	72720000	5001	*	enh60939	genic	75.0706	NSUN5	691.75	TRUE	932	59.9604	4501.27	0.0383791	enh60939-NSUN5
chr7	72740000	72745000	5001	*	chr7	72715000	72720000	5001	*	enh60940	genic	64.0281	NSUN5	691.75	TRUE	932	47.0835	3014.66	0.0257039	enh60940-NSUN5
chr7	72845000	72850000	5001	*	chr7	72715000	72720000	5001	*	enh60945	promoter	88.1435	NSUN5	691.75	TRUE	932	26.8875	2369.95	0.0202069	enh60945-NSUN5
chr7	72425000	72430000	5001	*	chr7	72725000	72730000	5001	*	enh60913	promoter	96.4781	TRIM50	183.375	TRUE	933	24.1473	2329.68	0.0235761	enh60913-TRIM50
chr7	72645000	72650000	5001	*	chr7	72725000	72730000	5001	*	enh60931	genic	125.029	TRIM50	183.375	TRUE	933	19.8628	2483.42	0.0251319	enh60931-TRIM50
chr7	72705000	72710000	5001	*	chr7	72725000	72730000	5001	*	enh60936	intergenic	83.0601	TRIM50	183.375	TRUE	933	37.9884	3155.32	0.0319315	enh60936-TRIM50
chr7	72710000	72715000	5001	*	chr7	72725000	72730000	5001	*	enh60937	intergenic	62.5928	TRIM50	183.375	TRUE	933	65.1685	4079.08	0.0412798	enh60937-TRIM50
chr7	72720000	72725000	5001	*	chr7	72725000	72730000	5001	*	enh60938	promoter	88.5142	TRIM50	183.375	TRUE	933	211.852	18751.9	0.189767	enh60938-TRIM50
chr7	72735000	72740000	5001	*	chr7	72725000	72730000	5001	*	enh60939	genic	75.0706	TRIM50	183.375	TRUE	933	147.728	11090	0.11223	enh60939-TRIM50
chr7	72740000	72745000	5001	*	chr7	72725000	72730000	5001	*	enh60940	genic	64.0281	TRIM50	183.375	TRUE	933	82.4205	5277.22	0.0534049	enh60940-TRIM50
chr7	72755000	72760000	5001	*	chr7	72725000	72730000	5001	*	enh60941	genic	63.4854	TRIM50	183.375	TRUE	933	45.9262	2915.64	0.029506	enh60941-TRIM50
chr7	72780000	72785000	5001	*	chr7	72725000	72730000	5001	*	enh60942	intergenic	63.1542	TRIM50	183.375	TRUE	933	31.4714	1987.55	0.0201138	enh60942-TRIM50
chr7	72650000	72655000	5001	*	chr7	72740000	72745000	5001	*	enh60932	intergenic	98.5345	FKBP6	203.875	TRUE	934	30.6454	3019.63	0.0244521	enh60932-FKBP6
chr7	72720000	72725000	5001	*	chr7	72740000	72745000	5001	*	enh60938	promoter	88.5142	FKBP6	203.875	TRUE	934	57.2695	5069.17	0.0410486	enh60938-FKBP6
chr7	72735000	72740000	5001	*	chr7	72740000	72745000	5001	*	enh60939	genic	75.0706	FKBP6	203.875	TRUE	934	170.283	12783.3	0.103515	enh60939-FKBP6
chr7	72740000	72745000	5001	*	chr7	72740000	72745000	5001	*	enh60940	genic	64.0281	FKBP6	203.875	TRUE	934	613.641	39290.2	0.318161	enh60940-FKBP6
chr7	72755000	72760000	5001	*	chr7	72740000	72745000	5001	*	enh60941	genic	63.4854	FKBP6	203.875	TRUE	934	87.1674	5533.85	0.0448115	enh60941-FKBP6
chr7	72790000	72795000	5001	*	chr7	72740000	72745000	5001	*	enh60943	intergenic	59.9192	FKBP6	203.875	TRUE	934	41.2603	2472.28	0.0200198	enh60943-FKBP6
chr7	72845000	72850000	5001	*	chr7	72740000	72745000	5001	*	enh60945	promoter	88.1435	FKBP6	203.875	TRUE	934	29.1302	2567.64	0.020792	enh60945-FKBP6
chr7	72630000	72635000	5001	*	chr7	72845000	72850000	5001	*	enh60929	promoter	104.987	FZD9	300.875	TRUE	935	39.2687	4122.71	0.0340625	enh60929-FZD9
chr7	72650000	72655000	5001	*	chr7	72845000	72850000	5001	*	enh60932	intergenic	98.5345	FZD9	300.875	TRUE	935	29.5318	2909.9	0.0240421	enh60932-FZD9
chr7	72735000	72740000	5001	*	chr7	72845000	72850000	5001	*	enh60939	genic	75.0706	FZD9	300.875	TRUE	935	36.2289	2719.72	0.0224708	enh60939-FZD9
chr7	72845000	72850000	5001	*	chr7	72845000	72850000	5001	*	enh60945	promoter	88.1435	FZD9	300.875	TRUE	935	495.465	43672	0.360825	enh60945-FZD9
chr7	72865000	72870000	5001	*	chr7	72845000	72850000	5001	*	enh60946	genic	62.8496	FZD9	300.875	TRUE	935	45.8498	2881.64	0.0238086	enh60946-FZD9
chr7	72425000	72430000	5001	*	chr7	72850000	72855000	5001	*	enh60913	promoter	96.4781	BAZ1B	4503.62	TRUE	936	25.8265	2491.69	0.0250357	enh60913-BAZ1B
chr7	72645000	72650000	5001	*	chr7	72850000	72855000	5001	*	enh60931	genic	125.029	BAZ1B	4503.62	TRUE	936	17.7034	2213.43	0.0222398	enh60931-BAZ1B
chr7	72680000	72685000	5001	*	chr7	72850000	72855000	5001	*	enh60935	intergenic	89.7416	BAZ1B	4503.62	TRUE	936	25.6251	2299.64	0.0231059	enh60935-BAZ1B
chr7	72720000	72725000	5001	*	chr7	72850000	72855000	5001	*	enh60938	promoter	88.5142	BAZ1B	4503.62	TRUE	936	28.323	2506.99	0.0251894	enh60938-BAZ1B
chr7	72735000	72740000	5001	*	chr7	72850000	72855000	5001	*	enh60939	genic	75.0706	BAZ1B	4503.62	TRUE	936	35.4697	2662.73	0.0267542	enh60939-BAZ1B
chr7	72755000	72760000	5001	*	chr7	72850000	72855000	5001	*	enh60941	genic	63.4854	BAZ1B	4503.62	TRUE	936	35.612	2260.84	0.0227161	enh60941-BAZ1B
chr7	72845000	72850000	5001	*	chr7	72850000	72855000	5001	*	enh60945	promoter	88.1435	BAZ1B	4503.62	TRUE	936	254.847	22463.1	0.225701	enh60945-BAZ1B
chr7	72865000	72870000	5001	*	chr7	72850000	72855000	5001	*	enh60946	genic	62.8496	BAZ1B	4503.62	TRUE	936	65.5199	4117.9	0.0413752	enh60946-BAZ1B
chr7	72870000	72875000	5001	*	chr7	72850000	72855000	5001	*	enh60947	genic	65.8884	BAZ1B	4503.62	TRUE	936	54.3833	3583.23	0.036003	enh60947-BAZ1B
chr7	74640000	74645000	5001	*	chr7	72850000	72855000	5001	*	enh61106	intergenic	61.4288	BAZ1B	4503.62	TRUE	936	42.5774	2615.48	0.0262794	enh61106-BAZ1B
