## Supplemental Table 5 for "Deciphering the functional impact of Alzheimer’s Disease-associated variants in resting and proinflammatory immune cells" (part 39 of 56)

### Sheet: LPS+INFg ABC (continued)
chr1	start1	end1	width1	strand1	chr2	start2	end2	width2	strand2	anchor1.id	anchor1.class	anchor1.activityBase	anchor2.TargetGene	anchor2.TargetGeneExpression	anchor2.TargetGeneIsExpressed	anchor2.id	hicCounts	ABCnumerator	ABCscore	pair
chr7	7220000	7225000	5001	*	chr7	7290000	7295000	5001	*	enh58399	promoter	129.705	LOC101927354	1022	TRUE	937	31.5796	4096.01	0.0408401	enh58399-LOC101927354
chr7	7290000	7295000	5001	*	chr7	7290000	7295000	5001	*	enh58401	intergenic	75.0679	LOC101927354	1022	TRUE	937	445.878	33471.1	0.333731	enh58401-LOC101927354
chr7	7295000	7300000	5001	*	chr7	7290000	7295000	5001	*	enh58402	genic	107.025	LOC101927354	1022	TRUE	937	179.222	19181.2	0.19125	enh58402-LOC101927354
chr7	72935000	72940000	5001	*	chr7	72950000	72955000	5001	*	enh60949	promoter	130.116	BCL7B	2634.38	TRUE	938	88.4019	11502.5	0.113163	enh60949-BCL7B
chr7	72940000	72945000	5001	*	chr7	72950000	72955000	5001	*	enh60950	intergenic	68.2441	BCL7B	2634.38	TRUE	938	129.201	8817.22	0.0867455	enh60950-BCL7B
chr7	72970000	72975000	5001	*	chr7	72950000	72955000	5001	*	enh60951	promoter	125.521	BCL7B	2634.38	TRUE	938	59.9356	7523.18	0.0740145	enh60951-BCL7B
chr7	72980000	72985000	5001	*	chr7	72950000	72955000	5001	*	enh60952	intergenic	74.5696	BCL7B	2634.38	TRUE	938	55.2793	4122.16	0.0405546	enh60952-BCL7B
chr7	72990000	72995000	5001	*	chr7	72950000	72955000	5001	*	enh60953	promoter	126.589	BCL7B	2634.38	TRUE	938	40.4832	5124.72	0.050418	enh60953-BCL7B
chr7	72995000	73000000	5001	*	chr7	72950000	72955000	5001	*	enh60954	intergenic	98.9096	BCL7B	2634.38	TRUE	938	44.0985	4361.77	0.0429119	enh60954-BCL7B
chr7	73000000	73005000	5001	*	chr7	72950000	72955000	5001	*	enh60955	intergenic	107.567	BCL7B	2634.38	TRUE	938	33.7144	3626.56	0.0356788	enh60955-BCL7B
chr7	73005000	73010000	5001	*	chr7	72950000	72955000	5001	*	enh60956	genic	76.1614	BCL7B	2634.38	TRUE	938	30.8002	2345.79	0.0230783	enh60956-BCL7B
chr7	72935000	72940000	5001	*	chr7	72980000	72985000	5001	*	enh60949	promoter	130.116	TBL2	2164.38	TRUE	939	51.7779	6737.11	0.0401224	enh60949-TBL2
chr7	72970000	72975000	5001	*	chr7	72980000	72985000	5001	*	enh60951	promoter	125.521	TBL2	2164.38	TRUE	939	144.608	18151.3	0.108099	enh60951-TBL2
chr7	72980000	72985000	5001	*	chr7	72980000	72985000	5001	*	enh60952	intergenic	74.5696	TBL2	2164.38	TRUE	939	549.828	41000.4	0.244175	enh60952-TBL2
chr7	72990000	72995000	5001	*	chr7	72980000	72985000	5001	*	enh60953	promoter	126.589	TBL2	2164.38	TRUE	939	134.449	17019.7	0.10136	enh60953-TBL2
chr7	72995000	73000000	5001	*	chr7	72980000	72985000	5001	*	enh60954	intergenic	98.9096	TBL2	2164.38	TRUE	939	74.1209	7331.27	0.0436608	enh60954-TBL2
chr7	73000000	73005000	5001	*	chr7	72980000	72985000	5001	*	enh60955	intergenic	107.567	TBL2	2164.38	TRUE	939	37.6871	4053.89	0.0241427	enh60955-TBL2
chr7	73005000	73010000	5001	*	chr7	72980000	72985000	5001	*	enh60956	genic	76.1614	TBL2	2164.38	TRUE	939	45.9061	3496.27	0.0208218	enh60956-TBL2
chr7	73015000	73020000	5001	*	chr7	72980000	72985000	5001	*	enh60957	genic	81.7758	TBL2	2164.38	TRUE	939	41.4028	3385.74	0.0201635	enh60957-TBL2
chr7	73015000	73020000	5001	*	chr7	72980000	72985000	5001	*	enh60958	genic	87.6836	TBL2	2164.38	TRUE	939	41.4028	3630.34	0.0216202	enh60958-TBL2
chr7	72970000	72975000	5001	*	chr7	73005000	73010000	5001	*	enh60951	promoter	125.521	MLXIPL	1036	TRUE	940	34.0642	4275.78	0.0212471	enh60951-MLXIPL
chr7	72990000	72995000	5001	*	chr7	73005000	73010000	5001	*	enh60953	promoter	126.589	MLXIPL	1036	TRUE	940	81.1847	10277.1	0.0510684	enh60953-MLXIPL
chr7	72995000	73000000	5001	*	chr7	73005000	73010000	5001	*	enh60954	intergenic	98.9096	MLXIPL	1036	TRUE	940	104.838	10369.5	0.0515277	enh60954-MLXIPL
chr7	73000000	73005000	5001	*	chr7	73005000	73010000	5001	*	enh60955	intergenic	107.567	MLXIPL	1036	TRUE	940	222.46	23929.4	0.118909	enh60955-MLXIPL
chr7	73005000	73010000	5001	*	chr7	73005000	73010000	5001	*	enh60956	genic	76.1614	MLXIPL	1036	TRUE	940	577.815	44007.2	0.218679	enh60956-MLXIPL
chr7	73015000	73020000	5001	*	chr7	73005000	73010000	5001	*	enh60957	genic	81.7758	MLXIPL	1036	TRUE	940	110.216	9013.04	0.0447873	enh60957-MLXIPL
chr7	73015000	73020000	5001	*	chr7	73005000	73010000	5001	*	enh60958	genic	87.6836	MLXIPL	1036	TRUE	940	110.216	9664.18	0.0480229	enh60958-MLXIPL
chr7	73020000	73025000	5001	*	chr7	73080000	73085000	5001	*	enh60959	genic	64.7082	VPS37D	418.875	TRUE	941	62.5614	4048.23	0.0216522	enh60959-VPS37D
chr7	73040000	73045000	5001	*	chr7	73080000	73085000	5001	*	enh60962	intergenic	61.8949	VPS37D	418.875	TRUE	941	68.5975	4245.83	0.0227091	enh60962-VPS37D
chr7	73050000	73055000	5001	*	chr7	73080000	73085000	5001	*	enh60963	intergenic	80.7331	VPS37D	418.875	TRUE	941	78.5227	6339.38	0.0339066	enh60963-VPS37D
chr7	73050000	73055000	5001	*	chr7	73080000	73085000	5001	*	enh60964	intergenic	68.5408	VPS37D	418.875	TRUE	941	78.5227	5382.01	0.028786	enh60964-VPS37D
chr7	73060000	73065000	5001	*	chr7	73080000	73085000	5001	*	enh60965	intergenic	68.334	VPS37D	418.875	TRUE	941	71.3175	4873.41	0.0260657	enh60965-VPS37D
chr7	73060000	73065000	5001	*	chr7	73080000	73085000	5001	*	enh60966	intergenic	69.5886	VPS37D	418.875	TRUE	941	71.3175	4962.88	0.0265443	enh60966-VPS37D
chr7	73080000	73085000	5001	*	chr7	73080000	73085000	5001	*	enh60967	promoter	90.4751	VPS37D	418.875	TRUE	941	544.796	49290.5	0.263633	enh60967-VPS37D
chr7	73095000	73100000	5001	*	chr7	73080000	73085000	5001	*	enh60968	promoter	95.7335	VPS37D	418.875	TRUE	941	98.1802	9399.13	0.0502718	enh60968-VPS37D
chr7	73100000	73105000	5001	*	chr7	73080000	73085000	5001	*	enh60969	genic	58.5785	VPS37D	418.875	TRUE	941	65.8229	3855.81	0.020623	enh60969-VPS37D
chr7	73080000	73085000	5001	*	chr7	73095000	73100000	5001	*	enh60967	promoter	90.4751	DNAJC30	657.625	TRUE	942	98.1802	8882.87	0.0464794	enh60967-DNAJC30
chr7	73095000	73100000	5001	*	chr7	73095000	73100000	5001	*	enh60968	promoter	95.7335	DNAJC30	657.625	TRUE	942	503.627	48214	0.252278	enh60968-DNAJC30
chr7	73100000	73105000	5001	*	chr7	73095000	73100000	5001	*	enh60969	genic	58.5785	DNAJC30	657.625	TRUE	942	181.395	10625.9	0.0555995	enh60969-DNAJC30
chr7	73105000	73110000	5001	*	chr7	73095000	73100000	5001	*	enh60970	genic	69.0373	DNAJC30	657.625	TRUE	942	125.727	8679.85	0.0454171	enh60970-DNAJC30
chr7	73105000	73110000	5001	*	chr7	73095000	73100000	5001	*	enh60971	genic	65.348	DNAJC30	657.625	TRUE	942	125.727	8216.01	0.0429901	enh60971-DNAJC30
chr7	73115000	73120000	5001	*	chr7	73095000	73100000	5001	*	enh60972	genic	62.0681	DNAJC30	657.625	TRUE	942	68.2882	4238.52	0.0221779	enh60972-DNAJC30
chr7	73130000	73135000	5001	*	chr7	73095000	73100000	5001	*	enh60974	genic	74.7584	DNAJC30	657.625	TRUE	942	53.9546	4033.56	0.0211055	enh60974-DNAJC30
chr7	73130000	73135000	5001	*	chr7	73095000	73100000	5001	*	enh60975	genic	85.4338	DNAJC30	657.625	TRUE	942	53.9546	4609.55	0.0241194	enh60975-DNAJC30
chr7	73130000	73135000	5001	*	chr7	73095000	73100000	5001	*	enh60976	promoter	85.6104	DNAJC30	657.625	TRUE	942	53.9546	4619.08	0.0241692	enh60976-DNAJC30
chr7	73080000	73085000	5001	*	chr7	73095000	73100000	5001	*	enh60967	promoter	90.4751	BUD23	793.375	TRUE	943	98.1802	8882.87	0.0464794	enh60967-BUD23
chr7	73095000	73100000	5001	*	chr7	73095000	73100000	5001	*	enh60968	promoter	95.7335	BUD23	793.375	TRUE	943	503.627	48214	0.252278	enh60968-BUD23
chr7	73100000	73105000	5001	*	chr7	73095000	73100000	5001	*	enh60969	genic	58.5785	BUD23	793.375	TRUE	943	181.395	10625.9	0.0555995	enh60969-BUD23
chr7	73105000	73110000	5001	*	chr7	73095000	73100000	5001	*	enh60970	genic	69.0373	BUD23	793.375	TRUE	943	125.727	8679.85	0.0454171	enh60970-BUD23
chr7	73105000	73110000	5001	*	chr7	73095000	73100000	5001	*	enh60971	genic	65.348	BUD23	793.375	TRUE	943	125.727	8216.01	0.0429901	enh60971-BUD23
chr7	73115000	73120000	5001	*	chr7	73095000	73100000	5001	*	enh60972	genic	62.0681	BUD23	793.375	TRUE	943	68.2882	4238.52	0.0221779	enh60972-BUD23
chr7	73130000	73135000	5001	*	chr7	73095000	73100000	5001	*	enh60974	genic	74.7584	BUD23	793.375	TRUE	943	53.9546	4033.56	0.0211055	enh60974-BUD23
chr7	73130000	73135000	5001	*	chr7	73095000	73100000	5001	*	enh60975	genic	85.4338	BUD23	793.375	TRUE	943	53.9546	4609.55	0.0241194	enh60975-BUD23
chr7	73130000	73135000	5001	*	chr7	73095000	73100000	5001	*	enh60976	promoter	85.6104	BUD23	793.375	TRUE	943	53.9546	4619.08	0.0241692	enh60976-BUD23
chr7	73035000	73040000	5001	*	chr7	73110000	73115000	5001	*	enh60961	promoter	81.3869	STX1A	721	TRUE	944	43.0794	3506.1	0.0200321	enh60961-STX1A
chr7	73080000	73085000	5001	*	chr7	73110000	73115000	5001	*	enh60967	promoter	90.4751	STX1A	721	TRUE	944	46.2088	4180.75	0.0238867	enh60967-STX1A
chr7	73095000	73100000	5001	*	chr7	73110000	73115000	5001	*	enh60968	promoter	95.7335	STX1A	721	TRUE	944	82.2968	7878.56	0.0450142	enh60968-STX1A
chr7	73100000	73105000	5001	*	chr7	73110000	73115000	5001	*	enh60969	genic	58.5785	STX1A	721	TRUE	944	145.191	8505.08	0.0485939	enh60969-STX1A
chr7	73105000	73110000	5001	*	chr7	73110000	73115000	5001	*	enh60970	genic	69.0373	STX1A	721	TRUE	944	224.301	15485.2	0.0884745	enh60970-STX1A
chr7	73105000	73110000	5001	*	chr7	73110000	73115000	5001	*	enh60971	genic	65.348	STX1A	721	TRUE	944	224.301	14657.7	0.0837466	enh60971-STX1A
chr7	73115000	73120000	5001	*	chr7	73110000	73115000	5001	*	enh60972	genic	62.0681	STX1A	721	TRUE	944	256.131	15897.5	0.0908307	enh60972-STX1A
chr7	73120000	73125000	5001	*	chr7	73110000	73115000	5001	*	enh60973	genic	59.727	STX1A	721	TRUE	944	136.97	8180.81	0.0467411	enh60973-STX1A
chr7	73130000	73135000	5001	*	chr7	73110000	73115000	5001	*	enh60974	genic	74.7584	STX1A	721	TRUE	944	61.4744	4595.73	0.0262577	enh60974-STX1A
chr7	73130000	73135000	5001	*	chr7	73110000	73115000	5001	*	enh60975	genic	85.4338	STX1A	721	TRUE	944	61.4744	5252	0.0300073	enh60975-STX1A
chr7	73130000	73135000	5001	*	chr7	73110000	73115000	5001	*	enh60976	promoter	85.6104	STX1A	721	TRUE	944	61.4744	5262.85	0.0300693	enh60976-STX1A
chr7	73130000	73135000	5001	*	chr7	73145000	73150000	5001	*	enh60974	genic	74.7584	ABHD11-AS1	221.5	TRUE	945	57.2336	4278.69	0.0211201	enh60974-ABHD11-AS1
chr7	73130000	73135000	5001	*	chr7	73145000	73150000	5001	*	enh60975	genic	85.4338	ABHD11-AS1	221.5	TRUE	945	57.2336	4889.69	0.024136	enh60975-ABHD11-AS1
chr7	73130000	73135000	5001	*	chr7	73145000	73150000	5001	*	enh60976	promoter	85.6104	ABHD11-AS1	221.5	TRUE	945	57.2336	4899.79	0.0241859	enh60976-ABHD11-AS1
chr7	73140000	73145000	5001	*	chr7	73145000	73150000	5001	*	enh60977	intergenic	68.9604	ABHD11-AS1	221.5	TRUE	945	217.475	14997.1	0.0740274	enh60977-ABHD11-AS1
chr7	73145000	73150000	5001	*	chr7	73145000	73150000	5001	*	enh60978	promoter	86.4324	ABHD11-AS1	221.5	TRUE	945	493.136	42622.9	0.210391	enh60978-ABHD11-AS1
chr7	73150000	73155000	5001	*	chr7	73145000	73150000	5001	*	enh60979	promoter	101.449	ABHD11-AS1	221.5	TRUE	945	147.079	14921	0.0736514	enh60979-ABHD11-AS1
chr7	73140000	73145000	5001	*	chr7	73150000	73155000	5001	*	enh60977	intergenic	68.9604	ABHD11	775.625	TRUE	946	84.6866	5840.02	0.030989	enh60977-ABHD11
chr7	73145000	73150000	5001	*	chr7	73150000	73155000	5001	*	enh60978	promoter	86.4324	ABHD11	775.625	TRUE	946	147.079	12712.4	0.067456	enh60978-ABHD11
chr7	73150000	73155000	5001	*	chr7	73150000	73155000	5001	*	enh60979	promoter	101.449	ABHD11	775.625	TRUE	946	465.28	47202	0.250469	enh60979-ABHD11
chr7	73160000	73165000	5001	*	chr7	73150000	73155000	5001	*	enh60980	intergenic	72.9638	ABHD11	775.625	TRUE	946	106.607	7778.46	0.041275	enh60980-ABHD11
chr7	73150000	73155000	5001	*	chr7	73180000	73185000	5001	*	enh60979	promoter	101.449	CLDN3	62.5	TRUE	947	39.9289	4050.72	0.028035	enh60979-CLDN3
chr7	73160000	73165000	5001	*	chr7	73180000	73185000	5001	*	enh60980	intergenic	72.9638	CLDN3	62.5	TRUE	947	66.3914	4844.17	0.0335265	enh60980-CLDN3
chr7	73180000	73185000	5001	*	chr7	73180000	73185000	5001	*	enh60981	promoter	67.845	CLDN3	62.5	TRUE	947	662.208	44927.5	0.310943	enh60981-CLDN3
chr7	73185000	73190000	5001	*	chr7	73180000	73185000	5001	*	enh60982	intergenic	73.8371	CLDN3	62.5	TRUE	947	177.2	13083.9	0.090554	enh60982-CLDN3
chr7	73205000	73210000	5001	*	chr7	73180000	73185000	5001	*	enh60983	intergenic	75.2616	CLDN3	62.5	TRUE	947	52.9393	3984.3	0.0275753	enh60983-CLDN3
chr7	73225000	73230000	5001	*	chr7	73245000	73250000	5001	*	enh60984	intergenic	66.5131	CLDN4	49.75	TRUE	948	67.8358	4511.97	0.0235763	enh60984-CLDN4
chr7	73235000	73240000	5001	*	chr7	73245000	73250000	5001	*	enh60985	intergenic	65.3545	CLDN4	49.75	TRUE	948	98.7729	6455.25	0.0337305	enh60985-CLDN4
chr7	73240000	73245000	5001	*	chr7	73245000	73250000	5001	*	enh60986	intergenic	82.7707	CLDN4	49.75	TRUE	948	249.645	20663.3	0.107971	enh60986-CLDN4
chr7	73245000	73250000	5001	*	chr7	73245000	73250000	5001	*	enh60987	genic	65.289	CLDN4	49.75	TRUE	948	531.606	34708.1	0.181359	enh60987-CLDN4
chr7	73250000	73255000	5001	*	chr7	73245000	73250000	5001	*	enh60988	genic	58.7988	CLDN4	49.75	TRUE	948	201.445	11844.7	0.0618921	enh60988-CLDN4
chr7	73255000	73260000	5001	*	chr7	73245000	73250000	5001	*	enh60989	promoter	92.6837	CLDN4	49.75	TRUE	948	128.541	11913.6	0.0622522	enh60989-CLDN4
chr7	73260000	73265000	5001	*	chr7	73245000	73250000	5001	*	enh60990	intergenic	99.7432	CLDN4	49.75	TRUE	948	98.038	9778.62	0.051096	enh60990-CLDN4
chr7	73260000	73265000	5001	*	chr7	73245000	73250000	5001	*	enh60991	intergenic	68.8746	CLDN4	49.75	TRUE	948	98.038	6752.33	0.0352828	enh60991-CLDN4
chr7	73265000	73270000	5001	*	chr7	73245000	73250000	5001	*	enh60992	intergenic	90.3452	CLDN4	49.75	TRUE	948	60.8115	5494.02	0.0287078	enh60992-CLDN4
chr7	73225000	73230000	5001	*	chr7	73245000	73250000	5001	*	enh60984	intergenic	66.5131	WBSCR27	408.125	TRUE	949	67.8358	4511.97	0.0235763	enh60984-WBSCR27
chr7	73235000	73240000	5001	*	chr7	73245000	73250000	5001	*	enh60985	intergenic	65.3545	WBSCR27	408.125	TRUE	949	98.7729	6455.25	0.0337305	enh60985-WBSCR27
chr7	73240000	73245000	5001	*	chr7	73245000	73250000	5001	*	enh60986	intergenic	82.7707	WBSCR27	408.125	TRUE	949	249.645	20663.3	0.107971	enh60986-WBSCR27
chr7	73245000	73250000	5001	*	chr7	73245000	73250000	5001	*	enh60987	genic	65.289	WBSCR27	408.125	TRUE	949	531.606	34708.1	0.181359	enh60987-WBSCR27
chr7	73250000	73255000	5001	*	chr7	73245000	73250000	5001	*	enh60988	genic	58.7988	WBSCR27	408.125	TRUE	949	201.445	11844.7	0.0618921	enh60988-WBSCR27
chr7	73255000	73260000	5001	*	chr7	73245000	73250000	5001	*	enh60989	promoter	92.6837	WBSCR27	408.125	TRUE	949	128.541	11913.6	0.0622522	enh60989-WBSCR27
chr7	73260000	73265000	5001	*	chr7	73245000	73250000	5001	*	enh60990	intergenic	99.7432	WBSCR27	408.125	TRUE	949	98.038	9778.62	0.051096	enh60990-WBSCR27
chr7	73260000	73265000	5001	*	chr7	73245000	73250000	5001	*	enh60991	intergenic	68.8746	WBSCR27	408.125	TRUE	949	98.038	6752.33	0.0352828	enh60991-WBSCR27
chr7	73265000	73270000	5001	*	chr7	73245000	73250000	5001	*	enh60992	intergenic	90.3452	WBSCR27	408.125	TRUE	949	60.8115	5494.02	0.0287078	enh60992-WBSCR27
chr7	73240000	73245000	5001	*	chr7	73275000	73280000	5001	*	enh60986	intergenic	82.7707	WBSCR28	30.5	TRUE	950	37.8368	3131.78	0.0205034	enh60986-WBSCR28
chr7	73260000	73265000	5001	*	chr7	73275000	73280000	5001	*	enh60990	intergenic	99.7432	WBSCR28	30.5	TRUE	950	46.4707	4635.14	0.0303457	enh60990-WBSCR28
chr7	73260000	73265000	5001	*	chr7	73275000	73280000	5001	*	enh60991	intergenic	68.8746	WBSCR28	30.5	TRUE	950	46.4707	3200.65	0.0209543	enh60991-WBSCR28
chr7	73265000	73270000	5001	*	chr7	73275000	73280000	5001	*	enh60992	intergenic	90.3452	WBSCR28	30.5	TRUE	950	77.0172	6958.13	0.0455542	enh60992-WBSCR28
chr7	73270000	73275000	5001	*	chr7	73275000	73280000	5001	*	enh60993	intergenic	75.2796	WBSCR28	30.5	TRUE	950	174.523	13138	0.0860133	enh60993-WBSCR28
chr7	73280000	73285000	5001	*	chr7	73275000	73280000	5001	*	enh60994	genic	62.656	WBSCR28	30.5	TRUE	950	135.343	8480.06	0.0555181	enh60994-WBSCR28
chr7	73280000	73285000	5001	*	chr7	73275000	73280000	5001	*	enh60995	intergenic	61.0787	WBSCR28	30.5	TRUE	950	135.343	8266.59	0.0541205	enh60995-WBSCR28
chr7	73290000	73295000	5001	*	chr7	73275000	73280000	5001	*	enh60996	intergenic	57.0425	WBSCR28	30.5	TRUE	950	66.9349	3818.13	0.0249969	enh60996-WBSCR28
chr7	73435000	73440000	5001	*	chr7	73275000	73280000	5001	*	enh61005	intergenic	65.7008	WBSCR28	30.5	TRUE	950	48.1419	3162.96	0.0207076	enh61005-WBSCR28
chr7	73440000	73445000	5001	*	chr7	73275000	73280000	5001	*	enh61006	promoter	70.0593	WBSCR28	30.5	TRUE	950	56.659	3969.49	0.0259878	enh61006-WBSCR28
chr7	73280000	73285000	5001	*	chr7	73440000	73445000	5001	*	enh60994	genic	62.656	ELN	553.375	TRUE	951	59.6553	3737.76	0.0248574	enh60994-ELN
chr7	73280000	73285000	5001	*	chr7	73440000	73445000	5001	*	enh60995	intergenic	61.0787	ELN	553.375	TRUE	951	59.6553	3643.67	0.0242317	enh60995-ELN
chr7	73415000	73420000	5001	*	chr7	73440000	73445000	5001	*	enh61004	intergenic	81.8285	ELN	553.375	TRUE	951	41.2612	3376.34	0.0224538	enh61004-ELN
chr7	73435000	73440000	5001	*	chr7	73440000	73445000	5001	*	enh61005	intergenic	65.7008	ELN	553.375	TRUE	951	174.056	11435.6	0.0760506	enh61005-ELN
chr7	73440000	73445000	5001	*	chr7	73440000	73445000	5001	*	enh61006	promoter	70.0593	ELN	553.375	TRUE	951	459.906	32220.7	0.214278	enh61006-ELN
chr7	73450000	73455000	5001	*	chr7	73440000	73445000	5001	*	enh61007	genic	58.7029	ELN	553.375	TRUE	951	95.8241	5625.15	0.0374091	enh61007-ELN
chr7	73480000	73485000	5001	*	chr7	73495000	73500000	5001	*	enh61010	genic	85.494	LIMK1	5492.5	TRUE	952	75.0448	6415.89	0.034067	enh61010-LIMK1
chr7	73490000	73495000	5001	*	chr7	73495000	73500000	5001	*	enh61011	intergenic	80.3252	LIMK1	5492.5	TRUE	952	188.115	15110.4	0.0802331	enh61011-LIMK1
chr7	73495000	73500000	5001	*	chr7	73495000	73500000	5001	*	enh61012	promoter	111.763	LIMK1	5492.5	TRUE	952	500.823	55973.4	0.297207	enh61012-LIMK1
chr7	73505000	73510000	5001	*	chr7	73495000	73500000	5001	*	enh61013	genic	150.142	LIMK1	5492.5	TRUE	952	112.78	16933.1	0.0899111	enh61013-LIMK1
chr7	73510000	73515000	5001	*	chr7	73495000	73500000	5001	*	enh61014	genic	82.8697	LIMK1	5492.5	TRUE	952	73.0799	6056.11	0.0321567	enh61014-LIMK1
chr7	73585000	73590000	5001	*	chr7	73495000	73500000	5001	*	enh61018	promoter	117.7	LIMK1	5492.5	TRUE	952	43.2515	5090.72	0.0270307	enh61018-LIMK1
chr7	73495000	73500000	5001	*	chr7	73585000	73590000	5001	*	enh61012	promoter	111.763	EIF4H	2393.25	TRUE	953	43.2515	4833.92	0.0285474	enh61012-EIF4H
chr7	73505000	73510000	5001	*	chr7	73585000	73590000	5001	*	enh61013	genic	150.142	EIF4H	2393.25	TRUE	953	31.016	4656.81	0.0275015	enh61013-EIF4H
chr7	73545000	73550000	5001	*	chr7	73585000	73590000	5001	*	enh61016	intergenic	97.9945	EIF4H	2393.25	TRUE	953	49.6655	4866.94	0.0287425	enh61016-EIF4H
chr7	73585000	73590000	5001	*	chr7	73585000	73590000	5001	*	enh61018	promoter	117.7	EIF4H	2393.25	TRUE	953	527.243	62056.6	0.366485	enh61018-EIF4H
chr7	73595000	73600000	5001	*	chr7	73585000	73590000	5001	*	enh61019	genic	61.6229	EIF4H	2393.25	TRUE	953	81.2751	5008.41	0.0295779	enh61019-EIF4H
chr7	73615000	73620000	5001	*	chr7	73620000	73625000	5001	*	enh61020	intergenic	79.434	LAT2	4045.62	TRUE	954	160.832	12775.5	0.0477537	enh61020-LAT2
chr7	73620000	73625000	5001	*	chr7	73620000	73625000	5001	*	enh61021	intergenic	76.0996	LAT2	4045.62	TRUE	954	572.892	43596.8	0.162961	enh61021-LAT2
chr7	73620000	73625000	5001	*	chr7	73620000	73625000	5001	*	enh61022	promoter	92.8741	LAT2	4045.62	TRUE	954	572.892	53206.8	0.198882	enh61022-LAT2
chr7	73625000	73630000	5001	*	chr7	73620000	73625000	5001	*	enh61023	genic	107.062	LAT2	4045.62	TRUE	954	185.926	19905.5	0.0744052	enh61023-LAT2
chr7	73625000	73630000	5001	*	chr7	73620000	73625000	5001	*	enh61024	genic	88.4862	LAT2	4045.62	TRUE	954	185.926	16451.8	0.0614956	enh61024-LAT2
chr7	73630000	73635000	5001	*	chr7	73620000	73625000	5001	*	enh61025	genic	93.3181	LAT2	4045.62	TRUE	954	79.3793	7407.53	0.0276887	enh61025-LAT2
chr7	73665000	73670000	5001	*	chr7	73620000	73625000	5001	*	enh61030	promoter	112.944	LAT2	4045.62	TRUE	954	49.1224	5548.08	0.0207382	enh61030-LAT2
chr7	73620000	73625000	5001	*	chr7	73645000	73650000	5001	*	enh61021	intergenic	76.0996	RFC2	1594	TRUE	955	63.065	4799.22	0.0253394	enh61021-RFC2
chr7	73620000	73625000	5001	*	chr7	73645000	73650000	5001	*	enh61022	promoter	92.8741	RFC2	1594	TRUE	955	63.065	5857.11	0.0309249	enh61022-RFC2
chr7	73625000	73630000	5001	*	chr7	73645000	73650000	5001	*	enh61023	genic	107.062	RFC2	1594	TRUE	955	69.2955	7418.91	0.039171	enh61023-RFC2
chr7	73625000	73630000	5001	*	chr7	73645000	73650000	5001	*	enh61024	genic	88.4862	RFC2	1594	TRUE	955	69.2955	6131.7	0.0323747	enh61024-RFC2
chr7	73630000	73635000	5001	*	chr7	73645000	73650000	5001	*	enh61025	genic	93.3181	RFC2	1594	TRUE	955	79.8355	7450.1	0.0393357	enh61025-RFC2
chr7	73640000	73645000	5001	*	chr7	73645000	73650000	5001	*	enh61026	genic	92.884	RFC2	1594	TRUE	955	201.053	18674.6	0.0985998	enh61026-RFC2
chr7	73640000	73645000	5001	*	chr7	73645000	73650000	5001	*	enh61027	intergenic	86.287	RFC2	1594	TRUE	955	201.053	17348.2	0.0915968	enh61027-RFC2
chr7	73650000	73655000	5001	*	chr7	73645000	73650000	5001	*	enh61028	genic	60.0062	RFC2	1594	TRUE	955	253.923	15236.9	0.0804493	enh61028-RFC2
chr7	73655000	73660000	5001	*	chr7	73645000	73650000	5001	*	enh61029	genic	75.6852	RFC2	1594	TRUE	955	126.763	9594.11	0.0506559	enh61029-RFC2
chr7	73665000	73670000	5001	*	chr7	73645000	73650000	5001	*	enh61030	promoter	112.944	RFC2	1594	TRUE	955	88.2692	9969.49	0.0526378	enh61030-RFC2
chr7	73670000	73675000	5001	*	chr7	73645000	73650000	5001	*	enh61031	intergenic	80.0492	RFC2	1594	TRUE	955	57.6873	4617.82	0.0243816	enh61031-RFC2
chr7	73685000	73690000	5001	*	chr7	73645000	73650000	5001	*	enh61032	intergenic	112.603	RFC2	1594	TRUE	955	35.4963	3997	0.0211037	enh61032-RFC2
chr7	73665000	73670000	5001	*	chr7	73700000	73705000	5001	*	enh61030	promoter	112.944	CLIP2	1555.5	TRUE	956	48.9604	5529.79	0.0276351	enh61030-CLIP2
chr7	73670000	73675000	5001	*	chr7	73700000	73705000	5001	*	enh61031	intergenic	80.0492	CLIP2	1555.5	TRUE	956	84.0645	6729.29	0.0336296	enh61031-CLIP2
chr7	73685000	73690000	5001	*	chr7	73700000	73705000	5001	*	enh61032	intergenic	112.603	CLIP2	1555.5	TRUE	956	120.719	13593.3	0.0679326	enh61032-CLIP2
chr7	73690000	73695000	5001	*	chr7	73700000	73705000	5001	*	enh61033	intergenic	81.3602	CLIP2	1555.5	TRUE	956	125.815	10236.3	0.0511559	enh61033-CLIP2
chr7	73695000	73700000	5001	*	chr7	73700000	73705000	5001	*	enh61034	intergenic	77.5234	CLIP2	1555.5	TRUE	956	236.653	18346.2	0.0916848	enh61034-CLIP2
chr7	73700000	73705000	5001	*	chr7	73700000	73705000	5001	*	enh61035	promoter	86.486	CLIP2	1555.5	TRUE	956	588.232	50873.8	0.254242	enh61035-CLIP2
chr7	73710000	73715000	5001	*	chr7	73700000	73705000	5001	*	enh61036	genic	70.4718	CLIP2	1555.5	TRUE	956	105.202	7413.79	0.0370504	enh61036-CLIP2
chr7	73860000	73865000	5001	*	chr7	73865000	73870000	5001	*	enh61048	intergenic	70.3197	GTF2IRD1	3112	TRUE	957	175.059	12310.1	0.0839403	enh61048-GTF2IRD1
chr7	73865000	73870000	5001	*	chr7	73865000	73870000	5001	*	enh61049	promoter	89.9858	GTF2IRD1	3112	TRUE	957	474.74	42719.9	0.2913	enh61049-GTF2IRD1
chr7	73890000	73895000	5001	*	chr7	73865000	73870000	5001	*	enh61050	genic	82.1249	GTF2IRD1	3112	TRUE	957	65.6381	5390.52	0.036757	enh61050-GTF2IRD1
chr7	73895000	73900000	5001	*	chr7	73865000	73870000	5001	*	enh61051	genic	90.5755	GTF2IRD1	3112	TRUE	957	47.2016	4275.31	0.0291526	enh61051-GTF2IRD1
chr7	73895000	73900000	5001	*	chr7	73865000	73870000	5001	*	enh61052	genic	65.3853	GTF2IRD1	3112	TRUE	957	47.2016	3086.29	0.0210449	enh61052-GTF2IRD1
chr7	73955000	73960000	5001	*	chr7	73865000	73870000	5001	*	enh61053	genic	79.3745	GTF2IRD1	3112	TRUE	957	42.3616	3362.43	0.0229278	enh61053-GTF2IRD1
chr7	73965000	73970000	5001	*	chr7	73865000	73870000	5001	*	enh61054	genic	102.507	GTF2IRD1	3112	TRUE	957	38.7999	3977.27	0.0271203	enh61054-GTF2IRD1
chr7	7220000	7225000	5001	*	chr7	7395000	7400000	5001	*	enh58399	promoter	129.705	COL28A1	753.375	TRUE	958	7.12084	923.605	0.0247875	enh58399-COL28A1
chr7	7290000	7295000	5001	*	chr7	7395000	7400000	5001	*	enh58401	intergenic	75.0679	COL28A1	753.375	TRUE	958	10.5608	792.774	0.0212763	enh58401-COL28A1
chr7	7295000	7300000	5001	*	chr7	7395000	7400000	5001	*	enh58402	genic	107.025	COL28A1	753.375	TRUE	958	12.0044	1284.77	0.0344804	enh58402-COL28A1
chr7	7340000	7345000	5001	*	chr7	7395000	7400000	5001	*	enh58403	intergenic	74.7376	COL28A1	753.375	TRUE	958	23.1492	1730.12	0.0464325	enh58403-COL28A1
chr7	7425000	7430000	5001	*	chr7	7395000	7400000	5001	*	enh58404	genic	64.3011	COL28A1	753.375	TRUE	958	37.2384	2394.47	0.0642622	enh58404-COL28A1
chr7	7455000	7460000	5001	*	chr7	7395000	7400000	5001	*	enh58405	genic	61.6414	COL28A1	753.375	TRUE	958	22.5451	1389.71	0.0372968	enh58405-COL28A1
chr7	7460000	7465000	5001	*	chr7	7395000	7400000	5001	*	enh58406	genic	70.019	COL28A1	753.375	TRUE	958	21.8258	1528.22	0.041014	enh58406-COL28A1
chr7	7530000	7535000	5001	*	chr7	7395000	7400000	5001	*	enh58408	genic	58.7456	COL28A1	753.375	TRUE	958	15.8825	933.026	0.0250404	enh58408-COL28A1
chr7	7555000	7560000	5001	*	chr7	7395000	7400000	5001	*	enh58409	genic	60.6045	COL28A1	753.375	TRUE	958	20.4195	1237.51	0.0332121	enh58409-COL28A1
chr7	7555000	7560000	5001	*	chr7	7395000	7400000	5001	*	enh58410	genic	61.5731	COL28A1	753.375	TRUE	958	20.4195	1257.29	0.0337429	enh58410-COL28A1
chr7	7600000	7605000	5001	*	chr7	7395000	7400000	5001	*	enh58412	genic	75.0283	COL28A1	753.375	TRUE	958	10.0107	751.083	0.0201574	enh58412-COL28A1
chr7	7605000	7610000	5001	*	chr7	7395000	7400000	5001	*	enh58413	promoter	106.55	COL28A1	753.375	TRUE	958	10.8317	1154.12	0.0309739	enh58413-COL28A1
chr7	7605000	7610000	5001	*	chr7	7395000	7400000	5001	*	enh58414	genic	79.0583	COL28A1	753.375	TRUE	958	10.8317	856.334	0.0229821	enh58414-COL28A1
chr7	74045000	74050000	5001	*	chr7	74070000	74075000	5001	*	enh61063	intergenic	100.48	GTF2I	9741.5	TRUE	959	59.1014	5938.5	0.0223384	enh61063-GTF2I
chr7	74055000	74060000	5001	*	chr7	74070000	74075000	5001	*	enh61064	intergenic	137.341	GTF2I	9741.5	TRUE	959	79.8556	10967.4	0.0412554	enh61064-GTF2I
chr7	74060000	74065000	5001	*	chr7	74070000	74075000	5001	*	enh61065	intergenic	94.3435	GTF2I	9741.5	TRUE	959	102.599	9679.55	0.0364109	enh61065-GTF2I
chr7	74070000	74075000	5001	*	chr7	74070000	74075000	5001	*	enh61066	promoter	134.406	GTF2I	9741.5	TRUE	959	575.867	77399.9	0.29115	enh61066-GTF2I
chr7	74070000	74075000	5001	*	chr7	74070000	74075000	5001	*	enh61067	genic	102.537	GTF2I	9741.5	TRUE	959	575.867	59047.9	0.222116	enh61067-GTF2I
chr7	74075000	74080000	5001	*	chr7	74070000	74075000	5001	*	enh61068	genic	107.143	GTF2I	9741.5	TRUE	959	224.341	24036.5	0.0904166	enh61068-GTF2I
chr7	74045000	74050000	5001	*	chr7	74100000	74105000	5001	*	enh61063	intergenic	100.48	LOC101926943	993.5	TRUE	960	24.9188	2503.84	0.0248068	enh61063-LOC101926943
chr7	74055000	74060000	5001	*	chr7	74100000	74105000	5001	*	enh61064	intergenic	137.341	LOC101926943	993.5	TRUE	960	19.3522	2657.84	0.0263326	enh61064-LOC101926943
chr7	74060000	74065000	5001	*	chr7	74100000	74105000	5001	*	enh61065	intergenic	94.3435	LOC101926943	993.5	TRUE	960	22.1443	2089.17	0.0206985	enh61065-LOC101926943
chr7	74070000	74075000	5001	*	chr7	74100000	74105000	5001	*	enh61066	promoter	134.406	LOC101926943	993.5	TRUE	960	31.2683	4202.64	0.0416377	enh61066-LOC101926943
chr7	74070000	74075000	5001	*	chr7	74100000	74105000	5001	*	enh61067	genic	102.537	LOC101926943	993.5	TRUE	960	31.2683	3206.17	0.0317651	enh61067-LOC101926943
chr7	74075000	74080000	5001	*	chr7	74100000	74105000	5001	*	enh61068	genic	107.143	LOC101926943	993.5	TRUE	960	60.6711	6500.49	0.0644036	enh61068-LOC101926943
chr7	74105000	74110000	5001	*	chr7	74100000	74105000	5001	*	enh61069	genic	61.0946	LOC101926943	993.5	TRUE	960	200.281	12236.1	0.121229	enh61069-LOC101926943
chr7	74185000	74190000	5001	*	chr7	74100000	74105000	5001	*	enh61074	promoter	104.178	LOC101926943	993.5	TRUE	960	26.3639	2746.55	0.0272114	enh61074-LOC101926943
chr7	74185000	74190000	5001	*	chr7	74100000	74105000	5001	*	enh61075	genic	87.5067	LOC101926943	993.5	TRUE	960	26.3639	2307.02	0.0228568	enh61075-LOC101926943
chr7	74155000	74160000	5001	*	chr7	74185000	74190000	5001	*	enh61070	genic	117.017	NCF1	2366	TRUE	961	81.1724	9498.57	0.0266439	enh61070-NCF1
chr7	74170000	74175000	5001	*	chr7	74185000	74190000	5001	*	enh61071	genic	67.5383	NCF1	2366	TRUE	961	115.886	7826.71	0.0219543	enh61071-NCF1
chr7	74180000	74185000	5001	*	chr7	74185000	74190000	5001	*	enh61072	intergenic	125.679	NCF1	2366	TRUE	961	311.318	39126	0.10975	enh61072-NCF1
chr7	74180000	74185000	5001	*	chr7	74185000	74190000	5001	*	enh61073	intergenic	96.3787	NCF1	2366	TRUE	961	311.318	30004.4	0.0841638	enh61073-NCF1
chr7	74185000	74190000	5001	*	chr7	74185000	74190000	5001	*	enh61074	promoter	104.178	NCF1	2366	TRUE	961	988.704	103002	0.288925	enh61074-NCF1
chr7	74185000	74190000	5001	*	chr7	74185000	74190000	5001	*	enh61075	genic	87.5067	NCF1	2366	TRUE	961	988.704	86518.3	0.242688	enh61075-NCF1
chr7	74200000	74205000	5001	*	chr7	74185000	74190000	5001	*	enh61076	genic	135.404	NCF1	2366	TRUE	961	76.53	10362.5	0.0290672	enh61076-NCF1
chr7	74505000	74510000	5001	*	chr7	74185000	74190000	5001	*	enh61094	promoter	121.961	NCF1	2366	TRUE	961	62.3774	7607.6	0.0213397	enh61094-NCF1
chr7	74180000	74185000	5001	*	chr7	74295000	74300000	5001	*	enh61072	intergenic	125.679	STAG3L2	1561.88	TRUE	962	19.2306	2416.87	0.0267171	enh61072-STAG3L2
chr7	74180000	74185000	5001	*	chr7	74295000	74300000	5001	*	enh61073	intergenic	96.3787	STAG3L2	1561.88	TRUE	962	19.2306	1853.42	0.0204885	enh61073-STAG3L2
chr7	74200000	74205000	5001	*	chr7	74295000	74300000	5001	*	enh61076	genic	135.404	STAG3L2	1561.88	TRUE	962	15.7579	2133.68	0.0235866	enh61076-STAG3L2
chr7	74280000	74285000	5001	*	chr7	74295000	74300000	5001	*	enh61082	intergenic	67.7626	STAG3L2	1561.88	TRUE	962	62.6811	4247.44	0.046953	enh61082-STAG3L2
chr7	74280000	74285000	5001	*	chr7	74295000	74300000	5001	*	enh61083	intergenic	64.7716	STAG3L2	1561.88	TRUE	962	62.6811	4059.96	0.0448805	enh61083-STAG3L2
chr7	74305000	74310000	5001	*	chr7	74295000	74300000	5001	*	enh61084	promoter	115.964	STAG3L2	1561.88	TRUE	962	126.16	14630.1	0.161727	enh61084-STAG3L2
chr7	74320000	74325000	5001	*	chr7	74295000	74300000	5001	*	enh61085	intergenic	75.1015	STAG3L2	1561.88	TRUE	962	49.365	3707.38	0.040983	enh61085-STAG3L2
chr7	74460000	74465000	5001	*	chr7	74295000	74300000	5001	*	enh61091	genic	65.4701	STAG3L2	1561.88	TRUE	962	33.9051	2219.77	0.0245383	enh61091-STAG3L2
chr7	72425000	72430000	5001	*	chr7	74455000	74460000	5001	*	enh60913	promoter	96.4781	RCC1L	1372.62	TRUE	963	22.3732	2158.53	0.0282145	enh60913-RCC1L
chr7	74055000	74060000	5001	*	chr7	74455000	74460000	5001	*	enh61064	intergenic	137.341	RCC1L	1372.62	TRUE	963	12.9334	1776.29	0.0232182	enh61064-RCC1L
chr7	74185000	74190000	5001	*	chr7	74455000	74460000	5001	*	enh61074	promoter	104.178	RCC1L	1372.62	TRUE	963	28.1912	2936.92	0.038389	enh61074-RCC1L
chr7	74185000	74190000	5001	*	chr7	74455000	74460000	5001	*	enh61075	genic	87.5067	RCC1L	1372.62	TRUE	963	28.1912	2466.92	0.0322456	enh61075-RCC1L
chr7	74250000	74255000	5001	*	chr7	74455000	74460000	5001	*	enh61080	intergenic	66.22	RCC1L	1372.62	TRUE	963	30.4859	2018.77	0.0263878	enh61080-RCC1L
chr7	74280000	74285000	5001	*	chr7	74455000	74460000	5001	*	enh61082	intergenic	67.7626	RCC1L	1372.62	TRUE	963	34.7198	2352.7	0.0307527	enh61082-RCC1L
chr7	74280000	74285000	5001	*	chr7	74455000	74460000	5001	*	enh61083	intergenic	64.7716	RCC1L	1372.62	TRUE	963	34.7198	2248.86	0.0293953	enh61083-RCC1L
chr7	74305000	74310000	5001	*	chr7	74455000	74460000	5001	*	enh61084	promoter	115.964	RCC1L	1372.62	TRUE	963	29.9493	3473.05	0.0453969	enh61084-RCC1L
chr7	74320000	74325000	5001	*	chr7	74455000	74460000	5001	*	enh61085	intergenic	75.1015	RCC1L	1372.62	TRUE	963	23.4376	1760.2	0.0230079	enh61085-RCC1L
chr7	74460000	74465000	5001	*	chr7	74455000	74460000	5001	*	enh61091	genic	65.4701	RCC1L	1372.62	TRUE	963	169.024	11066	0.144646	enh61091-RCC1L
chr7	74485000	74490000	5001	*	chr7	74455000	74460000	5001	*	enh61092	promoter	107.231	RCC1L	1372.62	TRUE	963	32.1306	3445.41	0.0450356	enh61092-RCC1L
chr7	74520000	74525000	5001	*	chr7	74455000	74460000	5001	*	enh61095	genic	67.1502	RCC1L	1372.62	TRUE	963	32.4919	2181.84	0.0285192	enh61095-RCC1L
chr7	74540000	74545000	5001	*	chr7	74455000	74460000	5001	*	enh61096	genic	90.3046	RCC1L	1372.62	TRUE	963	23.157	2091.18	0.0273343	enh61096-RCC1L
chr7	75025000	75030000	5001	*	chr7	74455000	74460000	5001	*	enh61124	genic	65.7607	RCC1L	1372.62	TRUE	963	35.688	2346.87	0.0306764	enh61124-RCC1L
chr7	74155000	74160000	5001	*	chr7	74505000	74510000	5001	*	enh61070	genic	117.017	GTF2IRD2B	2985.75	TRUE	964	49.1632	5752.95	0.0332248	enh61070-GTF2IRD2B
chr7	74185000	74190000	5001	*	chr7	74505000	74510000	5001	*	enh61074	promoter	104.178	GTF2IRD2B	2985.75	TRUE	964	62.3774	6498.38	0.0375299	enh61074-GTF2IRD2B
chr7	74185000	74190000	5001	*	chr7	74505000	74510000	5001	*	enh61075	genic	87.5067	GTF2IRD2B	2985.75	TRUE	964	62.3774	5458.45	0.031524	enh61075-GTF2IRD2B
chr7	74250000	74255000	5001	*	chr7	74505000	74510000	5001	*	enh61080	intergenic	66.22	GTF2IRD2B	2985.75	TRUE	964	67.4547	4466.85	0.0257973	enh61080-GTF2IRD2B
chr7	74305000	74310000	5001	*	chr7	74505000	74510000	5001	*	enh61084	promoter	115.964	GTF2IRD2B	2985.75	TRUE	964	49.7006	5763.49	0.0332857	enh61084-GTF2IRD2B
chr7	74460000	74465000	5001	*	chr7	74505000	74510000	5001	*	enh61091	genic	65.4701	GTF2IRD2B	2985.75	TRUE	964	62.3319	4080.88	0.0235682	enh61091-GTF2IRD2B
chr7	74485000	74490000	5001	*	chr7	74505000	74510000	5001	*	enh61092	promoter	107.231	GTF2IRD2B	2985.75	TRUE	964	49.7658	5336.45	0.0308194	enh61092-GTF2IRD2B
chr7	74495000	74500000	5001	*	chr7	74505000	74510000	5001	*	enh61093	intergenic	61.4037	GTF2IRD2B	2985.75	TRUE	964	59.212	3635.84	0.0209979	enh61093-GTF2IRD2B
chr7	74505000	74510000	5001	*	chr7	74505000	74510000	5001	*	enh61094	promoter	121.961	GTF2IRD2B	2985.75	TRUE	964	377.798	46076.6	0.266105	enh61094-GTF2IRD2B
chr7	74560000	74565000	5001	*	chr7	74505000	74510000	5001	*	enh61098	genic	69.4485	GTF2IRD2B	2985.75	TRUE	964	53.9899	3749.52	0.0216545	enh61098-GTF2IRD2B
chr7	74570000	74575000	5001	*	chr7	74505000	74510000	5001	*	enh61099	intergenic	92.4363	GTF2IRD2B	2985.75	TRUE	964	66.9325	6187	0.0357316	enh61099-GTF2IRD2B
chr7	74570000	74575000	5001	*	chr7	74505000	74510000	5001	*	enh61100	genic	125.366	GTF2IRD2B	2985.75	TRUE	964	66.9325	8391.05	0.0484606	enh61100-GTF2IRD2B
chr7	72645000	72650000	5001	*	chr7	74570000	74575000	5001	*	enh60931	genic	125.029	NCF1C	2181.75	TRUE	965	72.1425	9019.9	0.0282649	enh60931-NCF1C
chr7	74200000	74205000	5001	*	chr7	74570000	74575000	5001	*	enh61076	genic	135.404	NCF1C	2181.75	TRUE	965	68.4322	9265.98	0.029036	enh61076-NCF1C
chr7	74505000	74510000	5001	*	chr7	74570000	74575000	5001	*	enh61094	promoter	121.961	NCF1C	2181.75	TRUE	965	66.9325	8163.14	0.0255801	enh61094-NCF1C
chr7	74560000	74565000	5001	*	chr7	74570000	74575000	5001	*	enh61098	genic	69.4485	NCF1C	2181.75	TRUE	965	172.172	11957.1	0.0374689	enh61098-NCF1C
chr7	74570000	74575000	5001	*	chr7	74570000	74575000	5001	*	enh61099	intergenic	92.4363	NCF1C	2181.75	TRUE	965	996.079	92073.9	0.288524	enh61099-NCF1C
chr7	74570000	74575000	5001	*	chr7	74570000	74575000	5001	*	enh61100	genic	125.366	NCF1C	2181.75	TRUE	965	996.079	124874	0.391308	enh61100-NCF1C
chr7	72435000	72440000	5001	*	chr7	75020000	75025000	5001	*	enh60915	genic	60.9804	TRIM73	119.625	TRUE	967	91.3576	5571.02	0.0390814	enh60915-TRIM73
chr7	74155000	74160000	5001	*	chr7	75020000	75025000	5001	*	enh61070	genic	117.017	TRIM73	119.625	TRUE	967	26.471	3097.57	0.0217298	enh61070-TRIM73
chr7	74485000	74490000	5001	*	chr7	75020000	75025000	5001	*	enh61092	promoter	107.231	TRIM73	119.625	TRUE	967	45.9351	4925.68	0.0345543	enh61092-TRIM73
chr7	75020000	75025000	5001	*	chr7	75020000	75025000	5001	*	enh61123	intergenic	61.8228	TRIM73	119.625	TRUE	967	985.74	60941.2	0.427511	enh61123-TRIM73
chr7	75025000	75030000	5001	*	chr7	75020000	75025000	5001	*	enh61124	genic	65.7607	TRIM73	119.625	TRUE	967	127.552	8387.92	0.0588423	enh61124-TRIM73
chr7	75035000	75040000	5001	*	chr7	75020000	75025000	5001	*	enh61126	promoter	95.9851	TRIM73	119.625	TRUE	967	77.6045	7448.88	0.0522549	enh61126-TRIM73
chr7	75070000	75075000	5001	*	chr7	75020000	75025000	5001	*	enh61128	genic	103.168	TRIM73	119.625	TRUE	967	28.7468	2965.74	0.0208051	enh61128-TRIM73
chr7	72425000	72430000	5001	*	chr7	75035000	75040000	5001	*	enh60913	promoter	96.4781	NSUN5P1	758.875	TRUE	968	132.202	12754.6	0.0790138	enh60913-NSUN5P1
chr7	74250000	74255000	5001	*	chr7	75035000	75040000	5001	*	enh61080	intergenic	66.22	NSUN5P1	758.875	TRUE	968	51.4683	3408.23	0.0211138	enh61080-NSUN5P1
chr7	74485000	74490000	5001	*	chr7	75035000	75040000	5001	*	enh61092	promoter	107.231	NSUN5P1	758.875	TRUE	968	81.3676	8725.15	0.0540518	enh61092-NSUN5P1
chr7	74495000	74500000	5001	*	chr7	75035000	75040000	5001	*	enh61093	intergenic	61.4037	NSUN5P1	758.875	TRUE	968	75.2984	4623.6	0.0286429	enh61093-NSUN5P1
chr7	74540000	74545000	5001	*	chr7	75035000	75040000	5001	*	enh61096	genic	90.3046	NSUN5P1	758.875	TRUE	968	39.0951	3530.47	0.021871	enh61096-NSUN5P1
chr7	75020000	75025000	5001	*	chr7	75035000	75040000	5001	*	enh61123	intergenic	61.8228	NSUN5P1	758.875	TRUE	968	77.6045	4797.73	0.0297216	enh61123-NSUN5P1
chr7	75025000	75030000	5001	*	chr7	75035000	75040000	5001	*	enh61124	genic	65.7607	NSUN5P1	758.875	TRUE	968	90.3764	5943.21	0.0368178	enh61124-NSUN5P1
chr7	75035000	75040000	5001	*	chr7	75035000	75040000	5001	*	enh61126	promoter	95.9851	NSUN5P1	758.875	TRUE	968	522.369	50139.7	0.310612	enh61126-NSUN5P1
chr7	75055000	75060000	5001	*	chr7	75035000	75040000	5001	*	enh61127	genic	86.2886	NSUN5P1	758.875	TRUE	968	49.5902	4279.07	0.0265085	enh61127-NSUN5P1
chr7	75115000	75120000	5001	*	chr7	75035000	75040000	5001	*	enh61132	promoter	108.589	NSUN5P1	758.875	TRUE	968	35.6745	3873.87	0.0239984	enh61132-NSUN5P1
chr7	72415000	72420000	5001	*	chr7	75045000	75050000	5001	*	enh60911	genic	67.2613	POM121C	3028.38	TRUE	969	44.6447	3002.86	0.028176	enh60911-POM121C
chr7	72415000	72420000	5001	*	chr7	75045000	75050000	5001	*	enh60912	genic	65.3081	POM121C	3028.38	TRUE	969	44.6447	2915.66	0.0273578	enh60912-POM121C
chr7	74485000	74490000	5001	*	chr7	75045000	75050000	5001	*	enh61092	promoter	107.231	POM121C	3028.38	TRUE	969	22.81	2445.94	0.0229503	enh61092-POM121C
chr7	74495000	74500000	5001	*	chr7	75045000	75050000	5001	*	enh61093	intergenic	61.4037	POM121C	3028.38	TRUE	969	43.8408	2691.99	0.025259	enh61093-POM121C
chr7	75020000	75025000	5001	*	chr7	75045000	75050000	5001	*	enh61123	intergenic	61.8228	POM121C	3028.38	TRUE	969	50.2039	3103.75	0.0291226	enh61123-POM121C
chr7	75025000	75030000	5001	*	chr7	75045000	75050000	5001	*	enh61124	genic	65.7607	POM121C	3028.38	TRUE	969	38.9775	2563.19	0.0240505	enh61124-POM121C
chr7	75035000	75040000	5001	*	chr7	75045000	75050000	5001	*	enh61126	promoter	95.9851	POM121C	3028.38	TRUE	969	88.9293	8535.89	0.0800926	enh61126-POM121C
chr7	75055000	75060000	5001	*	chr7	75045000	75050000	5001	*	enh61127	genic	86.2886	POM121C	3028.38	TRUE	969	114.575	9886.48	0.0927652	enh61127-POM121C
chr7	75070000	75075000	5001	*	chr7	75045000	75050000	5001	*	enh61128	genic	103.168	POM121C	3028.38	TRUE	969	23.0593	2378.97	0.022322	enh61128-POM121C
chr7	75115000	75120000	5001	*	chr7	75045000	75050000	5001	*	enh61132	promoter	108.589	POM121C	3028.38	TRUE	969	23.0786	2506.08	0.0235147	enh61132-POM121C
chr7	75080000	75085000	5001	*	chr7	75120000	75125000	5001	*	enh61129	genic	67.5367	SPDYE5	114.75	TRUE	970	36.5763	2470.24	0.0236532	enh61129-SPDYE5
chr7	75115000	75120000	5001	*	chr7	75120000	75125000	5001	*	enh61132	promoter	108.589	SPDYE5	114.75	TRUE	970	163.066	17707.2	0.169552	enh61132-SPDYE5
chr7	75155000	75160000	5001	*	chr7	75120000	75125000	5001	*	enh61133	promoter	115.334	SPDYE5	114.75	TRUE	970	51.2166	5907.02	0.0565613	enh61133-SPDYE5
chr7	75160000	75165000	5001	*	chr7	75120000	75125000	5001	*	enh61134	genic	81.7869	SPDYE5	114.75	TRUE	970	29.0621	2376.9	0.0227595	enh61134-SPDYE5
chr7	75245000	75250000	5001	*	chr7	75120000	75125000	5001	*	enh61138	genic	102.817	SPDYE5	114.75	TRUE	970	25.5742	2629.45	0.0251778	enh61138-SPDYE5
chr7	75265000	75270000	5001	*	chr7	75120000	75125000	5001	*	enh61140	genic	71.8996	SPDYE5	114.75	TRUE	970	30.6928	2206.8	0.0211308	enh61140-SPDYE5
chr7	76170000	76175000	5001	*	chr7	75120000	75125000	5001	*	enh61248	intergenic	63.1862	SPDYE5	114.75	TRUE	970	47.459	2998.75	0.0287139	enh61248-SPDYE5
chr7	75080000	75085000	5001	*	chr7	75135000	75140000	5001	*	enh61129	genic	67.5367	PMS2P3	1547.75	TRUE	971	28.5594	1928.8	0.0244543	enh61129-PMS2P3
chr7	75085000	75090000	5001	*	chr7	75135000	75140000	5001	*	enh61130	genic	78.3371	PMS2P3	1547.75	TRUE	971	40.2682	3154.49	0.0399941	enh61130-PMS2P3
chr7	75115000	75120000	5001	*	chr7	75135000	75140000	5001	*	enh61132	promoter	108.589	PMS2P3	1547.75	TRUE	971	45.0778	4894.96	0.0620606	enh61132-PMS2P3
chr7	75155000	75160000	5001	*	chr7	75135000	75140000	5001	*	enh61133	promoter	115.334	PMS2P3	1547.75	TRUE	971	54.2732	6259.55	0.0793614	enh61133-PMS2P3
chr7	75160000	75165000	5001	*	chr7	75135000	75140000	5001	*	enh61134	genic	81.7869	PMS2P3	1547.75	TRUE	971	34.8135	2847.29	0.0360992	enh61134-PMS2P3
chr7	75195000	75200000	5001	*	chr7	75135000	75140000	5001	*	enh61135	genic	74.3198	PMS2P3	1547.75	TRUE	971	29.8559	2218.88	0.028132	enh61135-PMS2P3
chr7	75210000	75215000	5001	*	chr7	75135000	75140000	5001	*	enh61136	genic	61.5788	PMS2P3	1547.75	TRUE	971	28.1001	1730.37	0.0219385	enh61136-PMS2P3
chr7	75245000	75250000	5001	*	chr7	75135000	75140000	5001	*	enh61138	genic	102.817	PMS2P3	1547.75	TRUE	971	33.8756	3482.98	0.0441588	enh61138-PMS2P3
chr7	75250000	75255000	5001	*	chr7	75135000	75140000	5001	*	enh61139	genic	86.8063	PMS2P3	1547.75	TRUE	971	21.7838	1890.97	0.0239746	enh61139-PMS2P3
chr7	75265000	75270000	5001	*	chr7	75135000	75140000	5001	*	enh61140	genic	71.8996	PMS2P3	1547.75	TRUE	971	41.6315	2993.29	0.0379503	enh61140-PMS2P3
chr7	75270000	75275000	5001	*	chr7	75135000	75140000	5001	*	enh61141	genic	65.7777	PMS2P3	1547.75	TRUE	971	29.6688	1951.55	0.0247426	enh61141-PMS2P3
chr7	75115000	75120000	5001	*	chr7	75160000	75165000	5001	*	enh61132	promoter	108.589	HIP1	3232.25	TRUE	972	44.8801	4873.49	0.0326446	enh61132-HIP1
chr7	75155000	75160000	5001	*	chr7	75160000	75165000	5001	*	enh61133	promoter	115.334	HIP1	3232.25	TRUE	972	206.772	23847.9	0.159742	enh61133-HIP1
chr7	75160000	75165000	5001	*	chr7	75160000	75165000	5001	*	enh61134	genic	81.7869	HIP1	3232.25	TRUE	972	531.675	43484	0.291273	enh61134-HIP1
chr7	75195000	75200000	5001	*	chr7	75160000	75165000	5001	*	enh61135	genic	74.3198	HIP1	3232.25	TRUE	972	48.0845	3573.63	0.0239375	enh61135-HIP1
chr7	75245000	75250000	5001	*	chr7	75160000	75165000	5001	*	enh61138	genic	102.817	HIP1	3232.25	TRUE	972	38.0917	3916.46	0.026234	enh61138-HIP1
chr7	75365000	75370000	5001	*	chr7	75395000	75400000	5001	*	enh61150	promoter	120.866	CCL26	145.5	TRUE	973	36.1163	4365.24	0.0301993	enh61150-CCL26
chr7	75385000	75390000	5001	*	chr7	75395000	75400000	5001	*	enh61151	intergenic	59.8927	CCL26	145.5	TRUE	973	81.1191	4858.44	0.0336113	enh61151-CCL26
chr7	75390000	75395000	5001	*	chr7	75395000	75400000	5001	*	enh61152	intergenic	66.6534	CCL26	145.5	TRUE	973	199.853	13320.9	0.0921558	enh61152-CCL26
chr7	75400000	75405000	5001	*	chr7	75395000	75400000	5001	*	enh61153	genic	59.7831	CCL26	145.5	TRUE	973	224.615	13428.2	0.0928978	enh61153-CCL26
chr7	75405000	75410000	5001	*	chr7	75395000	75400000	5001	*	enh61154	genic	61.8475	CCL26	145.5	TRUE	973	110.711	6847.21	0.0473699	enh61154-CCL26
chr7	75420000	75425000	5001	*	chr7	75395000	75400000	5001	*	enh61155	intergenic	71.2859	CCL26	145.5	TRUE	973	44.0054	3136.97	0.0217019	enh61155-CCL26
chr7	75425000	75430000	5001	*	chr7	75395000	75400000	5001	*	enh61156	intergenic	71.2161	CCL26	145.5	TRUE	973	41.7699	2974.69	0.0205793	enh61156-CCL26
chr7	75420000	75425000	5001	*	chr7	75440000	75445000	5001	*	enh61155	intergenic	71.2859	CCL24	53.875	TRUE	974	79.4909	5666.58	0.0319562	enh61155-CCL24
chr7	75425000	75430000	5001	*	chr7	75440000	75445000	5001	*	enh61156	intergenic	71.2161	CCL24	53.875	TRUE	974	96.5464	6875.66	0.0387747	enh61156-CCL24
chr7	75440000	75445000	5001	*	chr7	75440000	75445000	5001	*	enh61157	promoter	68.0496	CCL24	53.875	TRUE	974	468.396	31874.2	0.179752	enh61157-CCL24
chr7	75445000	75450000	5001	*	chr7	75440000	75445000	5001	*	enh61158	intergenic	75.6756	CCL24	53.875	TRUE	974	218.709	16550.9	0.0933377	enh61158-CCL24
chr7	75445000	75450000	5001	*	chr7	75440000	75445000	5001	*	enh61159	intergenic	67.0688	CCL24	53.875	TRUE	974	218.709	14668.5	0.0827221	enh61159-CCL24
chr7	75455000	75460000	5001	*	chr7	75440000	75445000	5001	*	enh61160	intergenic	59.0092	CCL24	53.875	TRUE	974	65.2298	3849.16	0.021707	enh61160-CCL24
chr7	75455000	75460000	5001	*	chr7	75440000	75445000	5001	*	enh61161	intergenic	62.4852	CCL24	53.875	TRUE	974	65.2298	4075.89	0.0229857	enh61161-CCL24
chr7	75470000	75475000	5001	*	chr7	75440000	75445000	5001	*	enh61162	intergenic	82.3091	CCL24	53.875	TRUE	974	61.0513	5025.08	0.0283386	enh61162-CCL24
chr7	75475000	75480000	5001	*	chr7	75440000	75445000	5001	*	enh61163	intergenic	71.3404	CCL24	53.875	TRUE	974	59.0928	4215.7	0.0237741	enh61163-CCL24
chr7	75475000	75480000	5001	*	chr7	75440000	75445000	5001	*	enh61164	intergenic	79.8398	CCL24	53.875	TRUE	974	59.0928	4717.96	0.0266066	enh61164-CCL24
chr7	75490000	75495000	5001	*	chr7	75505000	75510000	5001	*	enh61166	intergenic	82.2704	RHBDD2	755.875	TRUE	975	67.0357	5515.06	0.0275039	enh61166-RHBDD2
chr7	75495000	75500000	5001	*	chr7	75505000	75510000	5001	*	enh61167	intergenic	74.002	RHBDD2	755.875	TRUE	975	91.4733	6769.21	0.0337585	enh61167-RHBDD2
chr7	75500000	75505000	5001	*	chr7	75505000	75510000	5001	*	enh61168	intergenic	93.6541	RHBDD2	755.875	TRUE	975	205.753	19269.6	0.0960989	enh61168-RHBDD2
chr7	75505000	75510000	5001	*	chr7	75505000	75510000	5001	*	enh61169	promoter	94.0716	RHBDD2	755.875	TRUE	975	552.77	51999.9	0.259327	enh61169-RHBDD2
chr7	75535000	75540000	5001	*	chr7	75505000	75510000	5001	*	enh61170	intergenic	87.9925	RHBDD2	755.875	TRUE	975	55.5857	4891.13	0.0243923	enh61170-RHBDD2
chr7	75540000	75545000	5001	*	chr7	75505000	75510000	5001	*	enh61171	promoter	110.574	RHBDD2	755.875	TRUE	975	56.2952	6224.81	0.0310435	enh61171-RHBDD2
chr7	75500000	75505000	5001	*	chr7	75540000	75545000	5001	*	enh61168	intergenic	93.6541	POR	3038.25	TRUE	976	48.9371	4583.16	0.0230412	enh61168-POR
chr7	75505000	75510000	5001	*	chr7	75540000	75545000	5001	*	enh61169	promoter	94.0716	POR	3038.25	TRUE	976	56.2952	5295.78	0.0266238	enh61169-POR
chr7	75535000	75540000	5001	*	chr7	75540000	75545000	5001	*	enh61170	intergenic	87.9925	POR	3038.25	TRUE	976	242.433	21332.3	0.107245	enh61170-POR
chr7	75540000	75545000	5001	*	chr7	75540000	75545000	5001	*	enh61171	promoter	110.574	POR	3038.25	TRUE	976	542.841	60024.2	0.301764	enh61171-POR
chr7	75550000	75555000	5001	*	chr7	75540000	75545000	5001	*	enh61172	genic	86.6684	POR	3038.25	TRUE	976	96.5254	8365.7	0.0420575	enh61172-POR
chr7	75565000	75570000	5001	*	chr7	75540000	75545000	5001	*	enh61173	genic	84.0994	POR	3038.25	TRUE	976	53.6357	4510.74	0.0226771	enh61173-POR
chr7	75540000	75545000	5001	*	chr7	75615000	75620000	5001	*	enh61171	promoter	110.574	TMEM120A	908.125	TRUE	977	33.9313	3751.93	0.0247577	enh61171-TMEM120A
chr7	75580000	75585000	5001	*	chr7	75615000	75620000	5001	*	enh61176	genic	95.9331	TMEM120A	908.125	TRUE	977	48.0861	4613.05	0.0304399	enh61176-TMEM120A
chr7	75580000	75585000	5001	*	chr7	75615000	75620000	5001	*	enh61177	genic	91.8054	TMEM120A	908.125	TRUE	977	48.0861	4414.56	0.0291302	enh61177-TMEM120A
chr7	75595000	75600000	5001	*	chr7	75615000	75620000	5001	*	enh61179	genic	80.2311	TMEM120A	908.125	TRUE	977	46.1927	3706.09	0.0244552	enh61179-TMEM120A
chr7	75600000	75605000	5001	*	chr7	75615000	75620000	5001	*	enh61180	genic	88.7503	TMEM120A	908.125	TRUE	977	105.467	9360.22	0.0617649	enh61180-TMEM120A
chr7	75620000	75625000	5001	*	chr7	75615000	75620000	5001	*	enh61181	promoter	105.94	TMEM120A	908.125	TRUE	977	276.474	29289.6	0.193272	enh61181-TMEM120A
chr7	75625000	75630000	5001	*	chr7	75615000	75620000	5001	*	enh61182	genic	75.916	TMEM120A	908.125	TRUE	977	93.3572	7087.3	0.0467667	enh61182-TMEM120A
chr7	75635000	75640000	5001	*	chr7	75615000	75620000	5001	*	enh61183	genic	83.9877	TMEM120A	908.125	TRUE	977	68.6182	5763.08	0.0380286	enh61183-TMEM120A
chr7	75650000	75655000	5001	*	chr7	75615000	75620000	5001	*	enh61184	genic	88.4567	TMEM120A	908.125	TRUE	977	34.5178	3053.33	0.0201479	enh61184-TMEM120A
chr7	75500000	75505000	5001	*	chr7	75625000	75630000	5001	*	enh61168	intergenic	93.6541	STYXL1	3087.5	TRUE	978	41.7249	3907.71	0.021646	enh61168-STYXL1
chr7	75540000	75545000	5001	*	chr7	75625000	75630000	5001	*	enh61171	promoter	110.574	STYXL1	3087.5	TRUE	978	35.4134	3915.81	0.0216909	enh61171-STYXL1
chr7	75595000	75600000	5001	*	chr7	75625000	75630000	5001	*	enh61179	genic	80.2311	STYXL1	3087.5	TRUE	978	45.4616	3647.43	0.0202042	enh61179-STYXL1
chr7	75600000	75605000	5001	*	chr7	75625000	75630000	5001	*	enh61180	genic	88.7503	STYXL1	3087.5	TRUE	978	58.6669	5206.7	0.0288415	enh61180-STYXL1
chr7	75620000	75625000	5001	*	chr7	75625000	75630000	5001	*	enh61181	promoter	105.94	STYXL1	3087.5	TRUE	978	188.965	20018.9	0.110891	enh61181-STYXL1
chr7	75625000	75630000	5001	*	chr7	75625000	75630000	5001	*	enh61182	genic	75.916	STYXL1	3087.5	TRUE	978	499.422	37914.1	0.210018	enh61182-STYXL1
chr7	75635000	75640000	5001	*	chr7	75625000	75630000	5001	*	enh61183	genic	83.9877	STYXL1	3087.5	TRUE	978	105.317	8845.31	0.0489969	enh61183-STYXL1
chr7	75650000	75655000	5001	*	chr7	75625000	75630000	5001	*	enh61184	genic	88.4567	STYXL1	3087.5	TRUE	978	48.982	4332.79	0.0240006	enh61184-STYXL1
chr7	75665000	75670000	5001	*	chr7	75675000	75680000	5001	*	enh61185	genic	69.5723	MDH2	2463.75	TRUE	979	113.35	7886	0.0389906	enh61185-MDH2
chr7	75675000	75680000	5001	*	chr7	75675000	75680000	5001	*	enh61186	promoter	124.399	MDH2	2463.75	TRUE	979	501.133	62340.5	0.308229	enh61186-MDH2
chr7	75680000	75685000	5001	*	chr7	75675000	75680000	5001	*	enh61187	genic	80.1894	MDH2	2463.75	TRUE	979	216.794	17384.6	0.0859544	enh61187-MDH2
chr7	75685000	75690000	5001	*	chr7	75675000	75680000	5001	*	enh61188	genic	75.6733	MDH2	2463.75	TRUE	979	86.6152	6554.45	0.0324071	enh61188-MDH2
chr7	75690000	75695000	5001	*	chr7	75675000	75680000	5001	*	enh61189	genic	59.5557	MDH2	2463.75	TRUE	979	76.1808	4537	0.0224322	enh61189-MDH2
chr7	75675000	75680000	5001	*	chr7	75720000	75725000	5001	*	enh61186	promoter	124.399	GTF2IP7	84.5	TRUE	980	31.6742	3940.23	0.0303532	enh61186-GTF2IP7
chr7	75680000	75685000	5001	*	chr7	75720000	75725000	5001	*	enh61187	genic	80.1894	GTF2IP7	84.5	TRUE	980	36.6823	2941.53	0.0226598	enh61187-GTF2IP7
chr7	75690000	75695000	5001	*	chr7	75720000	75725000	5001	*	enh61189	genic	59.5557	GTF2IP7	84.5	TRUE	980	44.3265	2639.9	0.0203362	enh61189-GTF2IP7
chr7	75695000	75700000	5001	*	chr7	75720000	75725000	5001	*	enh61190	genic	78.5714	GTF2IP7	84.5	TRUE	980	51.6605	4059.04	0.0312684	enh61190-GTF2IP7
chr7	75695000	75700000	5001	*	chr7	75720000	75725000	5001	*	enh61191	intergenic	71.4753	GTF2IP7	84.5	TRUE	980	51.6605	3692.45	0.0284444	enh61191-GTF2IP7
chr7	75700000	75705000	5001	*	chr7	75720000	75725000	5001	*	enh61192	intergenic	66.1435	GTF2IP7	84.5	TRUE	980	83.5359	5525.35	0.042564	enh61192-GTF2IP7
chr7	75705000	75710000	5001	*	chr7	75720000	75725000	5001	*	enh61193	intergenic	61.4559	GTF2IP7	84.5	TRUE	980	92.0363	5656.18	0.0435718	enh61193-GTF2IP7
chr7	75715000	75720000	5001	*	chr7	75720000	75725000	5001	*	enh61194	intergenic	73.9411	GTF2IP7	84.5	TRUE	980	222.17	16427.5	0.126548	enh61194-GTF2IP7
chr7	75730000	75735000	5001	*	chr7	75720000	75725000	5001	*	enh61195	genic	59.8244	GTF2IP7	84.5	TRUE	980	127.937	7653.73	0.0589597	enh61195-GTF2IP7
chr7	75745000	75750000	5001	*	chr7	75720000	75725000	5001	*	enh61196	intergenic	58.1056	GTF2IP7	84.5	TRUE	980	66.8589	3884.88	0.0299268	enh61196-GTF2IP7
chr7	75805000	75810000	5001	*	chr7	75830000	75835000	5001	*	enh61201	intergenic	80.1711	SRRM3	943.375	TRUE	981	48.7304	3906.77	0.023336	enh61201-SRRM3
chr7	75825000	75830000	5001	*	chr7	75830000	75835000	5001	*	enh61202	intergenic	66.8293	SRRM3	943.375	TRUE	981	172.915	11555.8	0.0690252	enh61202-SRRM3
chr7	75830000	75835000	5001	*	chr7	75830000	75835000	5001	*	enh61203	promoter	67.327	SRRM3	943.375	TRUE	981	571.689	38490.1	0.22991	enh61203-SRRM3
chr7	75845000	75850000	5001	*	chr7	75830000	75835000	5001	*	enh61204	genic	68.1114	SRRM3	943.375	TRUE	981	125.809	8569.04	0.0511848	enh61204-SRRM3
chr7	75860000	75865000	5001	*	chr7	75830000	75835000	5001	*	enh61205	genic	66.9532	SRRM3	943.375	TRUE	981	72.1239	4828.93	0.0288443	enh61205-SRRM3
chr7	75860000	75865000	5001	*	chr7	75830000	75835000	5001	*	enh61206	genic	74.5004	SRRM3	943.375	TRUE	981	72.1239	5373.26	0.0320957	enh61206-SRRM3
chr7	75865000	75870000	5001	*	chr7	75830000	75835000	5001	*	enh61207	genic	69.3653	SRRM3	943.375	TRUE	981	55.0441	3818.15	0.0228067	enh61207-SRRM3
chr7	7005000	7010000	5001	*	chr7	7585000	7590000	5001	*	enh58389	intergenic	59.1073	LOC101927391	146.75	TRUE	982	29.0899	1719.43	0.0255197	enh58389-LOC101927391
chr7	7135000	7140000	5001	*	chr7	7585000	7590000	5001	*	enh58392	intergenic	72.8921	LOC101927391	146.75	TRUE	982	32.329	2356.53	0.0349755	enh58392-LOC101927391
chr7	7140000	7145000	5001	*	chr7	7585000	7590000	5001	*	enh58393	intergenic	65.9644	LOC101927391	146.75	TRUE	982	24.3302	1604.93	0.0238203	enh58393-LOC101927391
chr7	7580000	7585000	5001	*	chr7	7585000	7590000	5001	*	enh58411	intergenic	60.8365	LOC101927391	146.75	TRUE	982	108.12	6577.64	0.0976251	enh58411-LOC101927391
chr7	7600000	7605000	5001	*	chr7	7585000	7590000	5001	*	enh58412	genic	75.0283	LOC101927391	146.75	TRUE	982	48.929	3671.06	0.0544858	enh58412-LOC101927391
chr7	7605000	7610000	5001	*	chr7	7585000	7590000	5001	*	enh58413	promoter	106.55	LOC101927391	146.75	TRUE	982	32.8605	3501.29	0.051966	enh58413-LOC101927391
chr7	7605000	7610000	5001	*	chr7	7585000	7590000	5001	*	enh58414	genic	79.0583	LOC101927391	146.75	TRUE	982	32.8605	2597.9	0.0385579	enh58414-LOC101927391
chr7	7610000	7615000	5001	*	chr7	7585000	7590000	5001	*	enh58415	genic	63.1535	LOC101927391	146.75	TRUE	982	25.3621	1601.7	0.0237724	enh58415-LOC101927391
chr7	7615000	7620000	5001	*	chr7	7585000	7590000	5001	*	enh58416	genic	71.5039	LOC101927391	146.75	TRUE	982	25.9599	1856.24	0.0275502	enh58416-LOC101927391
chr7	75920000	75925000	5001	*	chr7	75930000	75935000	5001	*	enh61215	intergenic	101.155	HSPB1	1204.88	TRUE	983	122.687	12410.4	0.0571038	enh61215-HSPB1
chr7	75920000	75925000	5001	*	chr7	75930000	75935000	5001	*	enh61216	intergenic	80.8045	HSPB1	1204.88	TRUE	983	122.687	9913.67	0.0456155	enh61216-HSPB1
chr7	75925000	75930000	5001	*	chr7	75930000	75935000	5001	*	enh61217	intergenic	68.6271	HSPB1	1204.88	TRUE	983	201.823	13850.6	0.0637302	enh61217-HSPB1
chr7	75930000	75935000	5001	*	chr7	75930000	75935000	5001	*	enh61218	promoter	111.507	HSPB1	1204.88	TRUE	983	480.728	53604.4	0.246648	enh61218-HSPB1
chr7	75940000	75945000	5001	*	chr7	75930000	75935000	5001	*	enh61219	intergenic	81.4525	HSPB1	1204.88	TRUE	983	119.424	9727.36	0.0447582	enh61219-HSPB1
chr7	75945000	75950000	5001	*	chr7	75930000	75935000	5001	*	enh61220	intergenic	119.072	HSPB1	1204.88	TRUE	983	51.3595	6115.49	0.0281391	enh61220-HSPB1
chr7	75930000	75935000	5001	*	chr7	75955000	75960000	5001	*	enh61218	promoter	111.507	YWHAG	4124.62	TRUE	984	38.3477	4276.02	0.0242836	enh61218-YWHAG
chr7	75940000	75945000	5001	*	chr7	75955000	75960000	5001	*	enh61219	intergenic	81.4525	YWHAG	4124.62	TRUE	984	47.1077	3837.03	0.0217906	enh61219-YWHAG
chr7	75945000	75950000	5001	*	chr7	75955000	75960000	5001	*	enh61220	intergenic	119.072	YWHAG	4124.62	TRUE	984	100.245	11936.4	0.0677873	enh61220-YWHAG
chr7	75950000	75955000	5001	*	chr7	75955000	75960000	5001	*	enh61221	intergenic	75.0563	YWHAG	4124.62	TRUE	984	228.345	17138.7	0.0973313	enh61221-YWHAG
chr7	75960000	75965000	5001	*	chr7	75955000	75960000	5001	*	enh61222	genic	88.8246	YWHAG	4124.62	TRUE	984	216.344	19216.7	0.109132	enh61222-YWHAG
chr7	75965000	75970000	5001	*	chr7	75955000	75960000	5001	*	enh61223	genic	65.939	YWHAG	4124.62	TRUE	984	101.879	6717.82	0.0381507	enh61223-YWHAG
chr7	75970000	75975000	5001	*	chr7	75955000	75960000	5001	*	enh61224	genic	62.5649	YWHAG	4124.62	TRUE	984	89.1657	5578.64	0.0316812	enh61224-YWHAG
chr7	75975000	75980000	5001	*	chr7	75955000	75960000	5001	*	enh61225	genic	64.3097	YWHAG	4124.62	TRUE	984	74.8107	4811.06	0.0273221	enh61225-YWHAG
chr7	75985000	75990000	5001	*	chr7	75955000	75960000	5001	*	enh61226	promoter	133.768	YWHAG	4124.62	TRUE	984	47.0056	6287.83	0.0357087	enh61226-YWHAG
chr7	75990000	75995000	5001	*	chr7	75955000	75960000	5001	*	enh61227	intergenic	105.266	YWHAG	4124.62	TRUE	984	41.1409	4330.74	0.0245943	enh61227-YWHAG
chr7	75985000	75990000	5001	*	chr7	76015000	76020000	5001	*	enh61226	promoter	133.768	SSC4D	1393.12	TRUE	985	49.1773	6578.34	0.0385792	enh61226-SSC4D
chr7	75990000	75995000	5001	*	chr7	76015000	76020000	5001	*	enh61227	intergenic	105.266	SSC4D	1393.12	TRUE	985	85.7973	9031.54	0.0529662	enh61227-SSC4D
chr7	76000000	76005000	5001	*	chr7	76015000	76020000	5001	*	enh61228	intergenic	69.4703	SSC4D	1393.12	TRUE	985	101.621	7059.61	0.0414016	enh61228-SSC4D
chr7	76005000	76010000	5001	*	chr7	76015000	76020000	5001	*	enh61229	intergenic	116.211	SSC4D	1393.12	TRUE	985	108.065	12558.4	0.0736494	enh61229-SSC4D
chr7	76020000	76025000	5001	*	chr7	76015000	76020000	5001	*	enh61230	genic	106.003	SSC4D	1393.12	TRUE	985	253.696	26892.5	0.157713	enh61230-SSC4D
chr7	76025000	76030000	5001	*	chr7	76015000	76020000	5001	*	enh61231	promoter	72.2546	SSC4D	1393.12	TRUE	985	110.091	7954.57	0.0466502	enh61231-SSC4D
chr7	76030000	76035000	5001	*	chr7	76015000	76020000	5001	*	enh61232	genic	105.688	SSC4D	1393.12	TRUE	985	75.4616	7975.38	0.0467722	enh61232-SSC4D
chr7	76040000	76045000	5001	*	chr7	76015000	76020000	5001	*	enh61233	genic	70.8676	SSC4D	1393.12	TRUE	985	57.7639	4093.59	0.0240072	enh61233-SSC4D
chr7	76045000	76050000	5001	*	chr7	76015000	76020000	5001	*	enh61234	genic	81.6388	SSC4D	1393.12	TRUE	985	44.7312	3651.8	0.0214163	enh61234-SSC4D
chr7	75985000	75990000	5001	*	chr7	76025000	76030000	5001	*	enh61226	promoter	133.768	ZP3	1747.62	TRUE	986	37.6317	5033.9	0.0242275	enh61226-ZP3
chr7	75990000	75995000	5001	*	chr7	76025000	76030000	5001	*	enh61227	intergenic	105.266	ZP3	1747.62	TRUE	986	49.3282	5192.58	0.0249912	enh61227-ZP3
chr7	76005000	76010000	5001	*	chr7	76025000	76030000	5001	*	enh61229	intergenic	116.211	ZP3	1747.62	TRUE	986	49.8198	5789.61	0.0278646	enh61229-ZP3
chr7	76020000	76025000	5001	*	chr7	76025000	76030000	5001	*	enh61230	genic	106.003	ZP3	1747.62	TRUE	986	207.12	21955.4	0.105668	enh61230-ZP3
chr7	76025000	76030000	5001	*	chr7	76025000	76030000	5001	*	enh61231	promoter	72.2546	ZP3	1747.62	TRUE	986	557.562	40286.4	0.193893	enh61231-ZP3
chr7	76030000	76035000	5001	*	chr7	76025000	76030000	5001	*	enh61232	genic	105.688	ZP3	1747.62	TRUE	986	247.856	26195.4	0.126075	enh61232-ZP3
chr7	76040000	76045000	5001	*	chr7	76025000	76030000	5001	*	enh61233	genic	70.8676	ZP3	1747.62	TRUE	986	79.2986	5619.7	0.0270469	enh61233-ZP3
chr7	76045000	76050000	5001	*	chr7	76025000	76030000	5001	*	enh61234	genic	81.6388	ZP3	1747.62	TRUE	986	66.8465	5457.27	0.0262651	enh61234-ZP3
chr7	76050000	76055000	5001	*	chr7	76025000	76030000	5001	*	enh61235	genic	78.032	ZP3	1747.62	TRUE	986	62.1092	4846.5	0.0233256	enh61235-ZP3
chr7	7600000	7605000	5001	*	chr7	7605000	7610000	5001	*	enh58412	genic	75.0283	MIOS	1857.25	TRUE	987	117.716	8832.06	0.0613336	enh58412-MIOS
chr7	7605000	7610000	5001	*	chr7	7605000	7610000	5001	*	enh58413	promoter	106.55	MIOS	1857.25	TRUE	987	367.416	39148.2	0.271862	enh58413-MIOS
chr7	7605000	7610000	5001	*	chr7	7605000	7610000	5001	*	enh58414	genic	79.0583	MIOS	1857.25	TRUE	987	367.416	29047.3	0.201717	enh58414-MIOS
chr7	7610000	7615000	5001	*	chr7	7605000	7610000	5001	*	enh58415	genic	63.1535	MIOS	1857.25	TRUE	987	126.394	7982.19	0.0554318	enh58415-MIOS
chr7	7615000	7620000	5001	*	chr7	7605000	7610000	5001	*	enh58416	genic	71.5039	MIOS	1857.25	TRUE	987	73.9275	5286.11	0.036709	enh58416-MIOS
chr7	76065000	76070000	5001	*	chr7	76090000	76095000	5001	*	enh61238	genic	83.6113	DTX2	2643.12	TRUE	988	39.8864	3334.95	0.0214334	enh61238-DTX2
chr7	76090000	76095000	5001	*	chr7	76090000	76095000	5001	*	enh61240	promoter	110.982	DTX2	2643.12	TRUE	988	324.18	35978	0.231228	enh61240-DTX2
chr7	76100000	76105000	5001	*	chr7	76090000	76095000	5001	*	enh61241	genic	81.7326	DTX2	2643.12	TRUE	988	65.4883	5352.53	0.0344003	enh61241-DTX2
chr7	76105000	76110000	5001	*	chr7	76090000	76095000	5001	*	enh61242	genic	61.3281	DTX2	2643.12	TRUE	988	66.1578	4057.33	0.0260761	enh61242-DTX2
chr7	76110000	76115000	5001	*	chr7	76090000	76095000	5001	*	enh61243	genic	70.8645	DTX2	2643.12	TRUE	988	53.2219	3771.54	0.0242394	enh61243-DTX2
chr7	76115000	76120000	5001	*	chr7	76090000	76095000	5001	*	enh61244	genic	84.7518	DTX2	2643.12	TRUE	988	46.748	3961.98	0.0254633	enh61244-DTX2
chr7	76115000	76120000	5001	*	chr7	76090000	76095000	5001	*	enh61245	genic	72.1908	DTX2	2643.12	TRUE	988	46.748	3374.77	0.0216894	enh61245-DTX2
chr7	76585000	76590000	5001	*	chr7	76090000	76095000	5001	*	enh61270	intergenic	101.263	DTX2	2643.12	TRUE	988	124.853	12642.9	0.0812547	enh61270-DTX2
chr7	76595000	76600000	5001	*	chr7	76090000	76095000	5001	*	enh61271	intergenic	73.9071	DTX2	2643.12	TRUE	988	56.8408	4200.94	0.0269991	enh61271-DTX2
chr7	76610000	76615000	5001	*	chr7	76090000	76095000	5001	*	enh61272	genic	80.3974	DTX2	2643.12	TRUE	988	39.791	3199.09	0.0205603	enh61272-DTX2
chr7	75985000	75990000	5001	*	chr7	76095000	76100000	5001	*	enh61226	promoter	133.768	FDPSP2	250	TRUE	989	22.6841	3034.4	0.020331	enh61226-FDPSP2
chr7	76075000	76080000	5001	*	chr7	76095000	76100000	5001	*	enh61239	intergenic	106.384	FDPSP2	250	TRUE	989	28.9431	3079.08	0.0206304	enh61239-FDPSP2
chr7	76090000	76095000	5001	*	chr7	76095000	76100000	5001	*	enh61240	promoter	110.982	FDPSP2	250	TRUE	989	143.565	15933.1	0.106754	enh61240-FDPSP2
chr7	76100000	76105000	5001	*	chr7	76095000	76100000	5001	*	enh61241	genic	81.7326	FDPSP2	250	TRUE	989	86.3151	7054.76	0.0472681	enh61241-FDPSP2
chr7	76105000	76110000	5001	*	chr7	76095000	76100000	5001	*	enh61242	genic	61.3281	FDPSP2	250	TRUE	989	104.637	6417.18	0.0429962	enh61242-FDPSP2
chr7	76110000	76115000	5001	*	chr7	76095000	76100000	5001	*	enh61243	genic	70.8645	FDPSP2	250	TRUE	989	75.2643	5333.57	0.0357358	enh61243-FDPSP2
chr7	76115000	76120000	5001	*	chr7	76095000	76100000	5001	*	enh61244	genic	84.7518	FDPSP2	250	TRUE	989	71.8254	6087.33	0.0407862	enh61244-FDPSP2
chr7	76115000	76120000	5001	*	chr7	76095000	76100000	5001	*	enh61245	genic	72.1908	FDPSP2	250	TRUE	989	71.8254	5185.13	0.0347413	enh61245-FDPSP2
chr7	76595000	76600000	5001	*	chr7	76095000	76100000	5001	*	enh61271	intergenic	73.9071	FDPSP2	250	TRUE	989	246.19	18195.2	0.121911	enh61271-FDPSP2
chr7	76065000	76070000	5001	*	chr7	76135000	76140000	5001	*	enh61237	genic	77.7923	UPK3B	198.375	TRUE	990	46.0699	3583.88	0.0205003	enh61237-UPK3B
chr7	76065000	76070000	5001	*	chr7	76135000	76140000	5001	*	enh61238	genic	83.6113	UPK3B	198.375	TRUE	990	46.0699	3851.97	0.0220338	enh61238-UPK3B
chr7	76075000	76080000	5001	*	chr7	76135000	76140000	5001	*	enh61239	intergenic	106.384	UPK3B	198.375	TRUE	990	37.3954	3978.27	0.0227563	enh61239-UPK3B
chr7	76110000	76115000	5001	*	chr7	76135000	76140000	5001	*	enh61243	genic	70.8645	UPK3B	198.375	TRUE	990	57.8568	4099.99	0.0234525	enh61243-UPK3B
chr7	76115000	76120000	5001	*	chr7	76135000	76140000	5001	*	enh61244	genic	84.7518	UPK3B	198.375	TRUE	990	55.538	4706.95	0.0269244	enh61244-UPK3B
chr7	76115000	76120000	5001	*	chr7	76135000	76140000	5001	*	enh61245	genic	72.1908	UPK3B	198.375	TRUE	990	55.538	4009.33	0.0229339	enh61245-UPK3B
chr7	76135000	76140000	5001	*	chr7	76135000	76140000	5001	*	enh61246	intergenic	95.103	UPK3B	198.375	TRUE	990	466.22	44338.9	0.253625	enh61246-UPK3B
chr7	76145000	76150000	5001	*	chr7	76135000	76140000	5001	*	enh61247	genic	67.7247	UPK3B	198.375	TRUE	990	64.4346	4363.81	0.0249616	enh61247-UPK3B
chr7	76175000	76180000	5001	*	chr7	76135000	76140000	5001	*	enh61249	promoter	118.841	UPK3B	198.375	TRUE	990	31.2011	3707.97	0.0212101	enh61249-UPK3B
chr7	76235000	76240000	5001	*	chr7	76135000	76140000	5001	*	enh61257	genic	107.896	UPK3B	198.375	TRUE	990	38.8328	4189.88	0.0239667	enh61257-UPK3B
chr7	76170000	76175000	5001	*	chr7	76175000	76180000	5001	*	enh61248	intergenic	63.1862	LOC100133091	5035.88	TRUE	991	156.708	9901.81	0.052561	enh61248-LOC100133091
chr7	76175000	76180000	5001	*	chr7	76175000	76180000	5001	*	enh61249	promoter	118.841	LOC100133091	5035.88	TRUE	991	551.087	65491.6	0.347644	enh61249-LOC100133091
chr7	76195000	76200000	5001	*	chr7	76175000	76180000	5001	*	enh61250	genic	72.7559	LOC100133091	5035.88	TRUE	991	55.4736	4036.04	0.0214242	enh61250-LOC100133091
chr7	76220000	76225000	5001	*	chr7	76175000	76180000	5001	*	enh61254	genic	88.4214	LOC100133091	5035.88	TRUE	991	46.5851	4119.12	0.0218652	enh61254-LOC100133091
chr7	76235000	76240000	5001	*	chr7	76175000	76180000	5001	*	enh61257	genic	107.896	LOC100133091	5035.88	TRUE	991	53.8757	5812.95	0.0308564	enh61257-LOC100133091
chr7	76240000	76245000	5001	*	chr7	76175000	76180000	5001	*	enh61258	genic	73.8925	LOC100133091	5035.88	TRUE	991	70.5992	5216.75	0.0276917	enh61258-LOC100133091
chr7	76240000	76245000	5001	*	chr7	76175000	76180000	5001	*	enh61259	genic	66.8465	LOC100133091	5035.88	TRUE	991	70.5992	4719.31	0.0250511	enh61259-LOC100133091
chr7	76065000	76070000	5001	*	chr7	76235000	76240000	5001	*	enh61238	genic	83.6113	POMZP3	1559.88	TRUE	992	51.2655	4286.38	0.0212108	enh61238-POMZP3
chr7	76175000	76180000	5001	*	chr7	76235000	76240000	5001	*	enh61249	promoter	118.841	POMZP3	1559.88	TRUE	992	53.8757	6402.64	0.031683	enh61249-POMZP3
chr7	76220000	76225000	5001	*	chr7	76235000	76240000	5001	*	enh61254	genic	88.4214	POMZP3	1559.88	TRUE	992	59.9122	5297.52	0.0262144	enh61254-POMZP3
chr7	76220000	76225000	5001	*	chr7	76235000	76240000	5001	*	enh61255	genic	68.9466	POMZP3	1559.88	TRUE	992	59.9122	4130.74	0.0204407	enh61255-POMZP3
chr7	76225000	76230000	5001	*	chr7	76235000	76240000	5001	*	enh61256	genic	67.9332	POMZP3	1559.88	TRUE	992	83.7521	5689.55	0.0281543	enh61256-POMZP3
chr7	76235000	76240000	5001	*	chr7	76235000	76240000	5001	*	enh61257	genic	107.896	POMZP3	1559.88	TRUE	992	593.165	63999.8	0.316699	enh61257-POMZP3
chr7	76240000	76245000	5001	*	chr7	76235000	76240000	5001	*	enh61258	genic	73.8925	POMZP3	1559.88	TRUE	992	175.735	12985.5	0.0642578	enh61258-POMZP3
chr7	76240000	76245000	5001	*	chr7	76235000	76240000	5001	*	enh61259	genic	66.8465	POMZP3	1559.88	TRUE	992	175.735	11747.2	0.0581304	enh61259-POMZP3
chr7	76090000	76095000	5001	*	chr7	76610000	76615000	5001	*	enh61240	promoter	110.982	DTX2P1-UPK3BP1-PMS2P11	607.25	TRUE	993	39.791	4416.08	0.0312129	enh61240-DTX2P1-UPK3BP1-PMS2P11
chr7	76110000	76115000	5001	*	chr7	76610000	76615000	5001	*	enh61243	genic	70.8645	DTX2P1-UPK3BP1-PMS2P11	607.25	TRUE	993	215.193	15249.5	0.107784	enh61243-DTX2P1-UPK3BP1-PMS2P11
chr7	76270000	76275000	5001	*	chr7	76610000	76615000	5001	*	enh61262	intergenic	80.0844	DTX2P1-UPK3BP1-PMS2P11	607.25	TRUE	993	42.7504	3423.64	0.0241984	enh61262-DTX2P1-UPK3BP1-PMS2P11
chr7	76585000	76590000	5001	*	chr7	76610000	76615000	5001	*	enh61270	intergenic	101.263	DTX2P1-UPK3BP1-PMS2P11	607.25	TRUE	993	65.678	6650.71	0.0470074	enh61270-DTX2P1-UPK3BP1-PMS2P11
chr7	76595000	76600000	5001	*	chr7	76610000	76615000	5001	*	enh61271	intergenic	73.9071	DTX2P1-UPK3BP1-PMS2P11	607.25	TRUE	993	61.3349	4533.08	0.0320399	enh61271-DTX2P1-UPK3BP1-PMS2P11
chr7	76610000	76615000	5001	*	chr7	76610000	76615000	5001	*	enh61272	genic	80.3974	DTX2P1-UPK3BP1-PMS2P11	607.25	TRUE	993	542.234	43594.2	0.308124	enh61272-DTX2P1-UPK3BP1-PMS2P11
chr7	76615000	76620000	5001	*	chr7	76610000	76615000	5001	*	enh61273	genic	77.7404	DTX2P1-UPK3BP1-PMS2P11	607.25	TRUE	993	85.568	6652.09	0.0470171	enh61273-DTX2P1-UPK3BP1-PMS2P11
chr7	555000	560000	5001	*	chr7	765000	770000	5001	*	enh57843	promoter	109.976	DNAAF5	1227.62	TRUE	994	28.0152	3080.99	0.0219288	enh57843-DNAAF5
chr7	745000	750000	5001	*	chr7	765000	770000	5001	*	enh57860	genic	71.914	DNAAF5	1227.62	TRUE	994	62.0076	4459.21	0.0317382	enh57860-DNAAF5
chr7	765000	770000	5001	*	chr7	765000	770000	5001	*	enh57861	promoter	95.5027	DNAAF5	1227.62	TRUE	994	525.552	50191.6	0.357237	enh57861-DNAAF5
chr7	790000	795000	5001	*	chr7	765000	770000	5001	*	enh57862	genic	65.2132	DNAAF5	1227.62	TRUE	994	48.9504	3192.21	0.0227204	enh57862-DNAAF5
chr7	74305000	74310000	5001	*	chr7	76665000	76670000	5001	*	enh61084	promoter	115.964	PMS2P9	84.875	TRUE	995	47.0937	5461.18	0.0635582	enh61084-PMS2P9
chr7	74320000	74325000	5001	*	chr7	76665000	76670000	5001	*	enh61085	intergenic	75.1015	PMS2P9	84.875	TRUE	995	36.8543	2767.81	0.0322123	enh61085-PMS2P9
chr7	76100000	76105000	5001	*	chr7	76665000	76670000	5001	*	enh61241	genic	81.7326	PMS2P9	84.875	TRUE	995	26.4796	2164.25	0.0251879	enh61241-PMS2P9
chr7	76255000	76260000	5001	*	chr7	76665000	76670000	5001	*	enh61260	promoter	102.808	PMS2P9	84.875	TRUE	995	17.8946	1839.71	0.0214109	enh61260-PMS2P9
chr7	76585000	76590000	5001	*	chr7	76665000	76670000	5001	*	enh61270	intergenic	101.263	PMS2P9	84.875	TRUE	995	151.449	15336.1	0.178484	enh61270-PMS2P9
chr7	76595000	76600000	5001	*	chr7	76665000	76670000	5001	*	enh61271	intergenic	73.9071	PMS2P9	84.875	TRUE	995	42.4302	3135.9	0.0364961	enh61271-PMS2P9
chr7	76610000	76615000	5001	*	chr7	76665000	76670000	5001	*	enh61272	genic	80.3974	PMS2P9	84.875	TRUE	995	27.5814	2217.47	0.0258073	enh61272-PMS2P9
chr7	76615000	76620000	5001	*	chr7	76665000	76670000	5001	*	enh61273	genic	77.7404	PMS2P9	84.875	TRUE	995	38.605	3001.16	0.0349281	enh61273-PMS2P9
chr7	76655000	76660000	5001	*	chr7	76665000	76670000	5001	*	enh61274	intergenic	61.1505	PMS2P9	84.875	TRUE	995	72.8254	4453.31	0.0518284	enh61274-PMS2P9
chr7	76820000	76825000	5001	*	chr7	76665000	76670000	5001	*	enh61284	genic	92.797	PMS2P9	84.875	TRUE	995	18.5201	1718.6	0.0200014	enh61284-PMS2P9
chr7	76750000	76755000	5001	*	chr7	76750000	76755000	5001	*	enh61276	promoter	107.184	CCDC146	5779.25	TRUE	996	413.03	44270.1	0.279006	enh61276-CCDC146
chr7	76755000	76760000	5001	*	chr7	76750000	76755000	5001	*	enh61277	genic	97.1616	CCDC146	5779.25	TRUE	996	100.265	9741.92	0.0613971	enh61277-CCDC146
chr7	76820000	76825000	5001	*	chr7	76750000	76755000	5001	*	enh61284	genic	92.797	CCDC146	5779.25	TRUE	996	37.4691	3477.02	0.0219135	enh61284-CCDC146
chr7	76865000	76870000	5001	*	chr7	76750000	76755000	5001	*	enh61289	genic	110.681	CCDC146	5779.25	TRUE	996	49.4661	5474.94	0.0345051	enh61289-CCDC146
chr7	76875000	76880000	5001	*	chr7	76750000	76755000	5001	*	enh61290	genic	65.0849	CCDC146	5779.25	TRUE	996	69.2267	4505.62	0.028396	enh61290-CCDC146
chr7	76875000	76880000	5001	*	chr7	76750000	76755000	5001	*	enh61291	genic	62.975	CCDC146	5779.25	TRUE	996	69.2267	4359.56	0.0274755	enh61291-CCDC146
chr7	7605000	7610000	5001	*	chr7	7675000	7680000	5001	*	enh58413	promoter	106.55	RPA3	1373.88	TRUE	997	21.1743	2256.13	0.034319	enh58413-RPA3
chr7	7605000	7610000	5001	*	chr7	7675000	7680000	5001	*	enh58414	genic	79.0583	RPA3	1373.88	TRUE	997	21.1743	1674.01	0.0254641	enh58414-RPA3
chr7	7680000	7685000	5001	*	chr7	7675000	7680000	5001	*	enh58417	promoter	112.247	RPA3	1373.88	TRUE	997	128.531	14427.2	0.219459	enh58417-RPA3
chr7	7705000	7710000	5001	*	chr7	7675000	7680000	5001	*	enh58418	genic	67.3567	RPA3	1373.88	TRUE	997	29.5654	1991.43	0.0302926	enh58418-RPA3
chr7	7730000	7735000	5001	*	chr7	7675000	7680000	5001	*	enh58420	genic	60.7617	RPA3	1373.88	TRUE	997	25.1328	1527.11	0.0232297	enh58420-RPA3
chr7	8240000	8245000	5001	*	chr7	7675000	7680000	5001	*	enh58446	genic	88.955	RPA3	1373.88	TRUE	997	15.8262	1407.82	0.021415	enh58446-RPA3
chr7	7680000	7685000	5001	*	chr7	7680000	7685000	5001	*	enh58417	promoter	112.247	UMAD1	2563.75	TRUE	998	302.321	33934.5	0.389544	enh58417-UMAD1
chr7	7705000	7710000	5001	*	chr7	7680000	7685000	5001	*	enh58418	genic	67.3567	UMAD1	2563.75	TRUE	998	40.2949	2714.14	0.0311563	enh58418-UMAD1
chr7	76750000	76755000	5001	*	chr7	76820000	76825000	5001	*	enh61276	promoter	107.184	FGL2	886	TRUE	999	37.4691	4016.08	0.021064	enh61276-FGL2
chr7	76755000	76760000	5001	*	chr7	76820000	76825000	5001	*	enh61277	genic	97.1616	FGL2	886	TRUE	999	49.8744	4845.88	0.0254162	enh61277-FGL2
chr7	76785000	76790000	5001	*	chr7	76820000	76825000	5001	*	enh61280	genic	92.6034	FGL2	886	TRUE	999	68.441	6337.87	0.0332415	enh61280-FGL2
chr7	76800000	76805000	5001	*	chr7	76820000	76825000	5001	*	enh61281	genic	83.6159	FGL2	886	TRUE	999	61.4194	5135.63	0.0269359	enh61281-FGL2
chr7	76815000	76820000	5001	*	chr7	76820000	76825000	5001	*	enh61282	genic	72.5217	FGL2	886	TRUE	999	207.07	15017.1	0.078763	enh61282-FGL2
chr7	76815000	76820000	5001	*	chr7	76820000	76825000	5001	*	enh61283	genic	79.205	FGL2	886	TRUE	999	207.07	16401	0.0860215	enh61283-FGL2
chr7	76820000	76825000	5001	*	chr7	76820000	76825000	5001	*	enh61284	genic	92.797	FGL2	886	TRUE	999	440.42	40869.6	0.214357	enh61284-FGL2
chr7	76825000	76830000	5001	*	chr7	76820000	76825000	5001	*	enh61285	promoter	85.5341	FGL2	886	TRUE	999	163.225	13961.3	0.073226	enh61285-FGL2
chr7	76835000	76840000	5001	*	chr7	76820000	76825000	5001	*	enh61286	genic	73.2917	FGL2	886	TRUE	999	59.9612	4394.66	0.0230496	enh61286-FGL2
chr7	76865000	76870000	5001	*	chr7	76820000	76825000	5001	*	enh61289	genic	110.681	FGL2	886	TRUE	999	49.5091	5479.69	0.0287405	enh61289-FGL2
chr7	76895000	76900000	5001	*	chr7	76940000	76945000	5001	*	enh61294	genic	70.3814	GSAP	7589.12	TRUE	1000	41.5108	2921.59	0.02214	enh61294-GSAP
chr7	76915000	76920000	5001	*	chr7	76940000	76945000	5001	*	enh61296	genic	63.6031	GSAP	7589.12	TRUE	1000	55.1767	3509.41	0.0265946	enh61296-GSAP
chr7	76915000	76920000	5001	*	chr7	76940000	76945000	5001	*	enh61297	genic	59.159	GSAP	7589.12	TRUE	1000	55.1767	3264.2	0.0247363	enh61297-GSAP
chr7	76935000	76940000	5001	*	chr7	76940000	76945000	5001	*	enh61298	intergenic	58.4942	GSAP	7589.12	TRUE	1000	189.185	11066.2	0.0838604	enh61298-GSAP
chr7	76935000	76940000	5001	*	chr7	76940000	76945000	5001	*	enh61299	intergenic	58.5175	GSAP	7589.12	TRUE	1000	189.185	11070.6	0.0838938	enh61299-GSAP
chr7	76945000	76950000	5001	*	chr7	76940000	76945000	5001	*	enh61300	genic	84.4394	GSAP	7589.12	TRUE	1000	150.977	12748.4	0.0966083	enh61300-GSAP
chr7	76955000	76960000	5001	*	chr7	76940000	76945000	5001	*	enh61301	genic	88.8473	GSAP	7589.12	TRUE	1000	63.1443	5610.2	0.0425145	enh61301-GSAP
chr7	76955000	76960000	5001	*	chr7	76940000	76945000	5001	*	enh61302	genic	74.3333	GSAP	7589.12	TRUE	1000	63.1443	4693.73	0.0355694	enh61302-GSAP
chr7	76960000	76965000	5001	*	chr7	76940000	76945000	5001	*	enh61303	genic	72.1781	GSAP	7589.12	TRUE	1000	43.7159	3155.33	0.0239113	enh61303-GSAP
chr7	76965000	76970000	5001	*	chr7	76940000	76945000	5001	*	enh61304	genic	77.7313	GSAP	7589.12	TRUE	1000	41.452	3222.12	0.0244174	enh61304-GSAP
chr7	76965000	76970000	5001	*	chr7	76940000	76945000	5001	*	enh61305	genic	80.5224	GSAP	7589.12	TRUE	1000	41.452	3337.82	0.0252942	enh61305-GSAP
chr7	77020000	77025000	5001	*	chr7	77040000	77045000	5001	*	enh61307	genic	85.1895	LOC101927243	2851.25	TRUE	1001	56.6025	4821.94	0.0334494	enh61307-LOC101927243
chr7	77025000	77030000	5001	*	chr7	77040000	77045000	5001	*	enh61308	genic	84.238	LOC101927243	2851.25	TRUE	1001	70.1425	5908.66	0.0409879	enh61308-LOC101927243
chr7	77030000	77035000	5001	*	chr7	77040000	77045000	5001	*	enh61309	genic	62.1994	LOC101927243	2851.25	TRUE	1001	103.126	6414.36	0.0444959	enh61309-LOC101927243
chr7	77035000	77040000	5001	*	chr7	77040000	77045000	5001	*	enh61310	genic	109.523	LOC101927243	2851.25	TRUE	1001	111.736	12237.6	0.0848911	enh61310-LOC101927243
chr7	77045000	77050000	5001	*	chr7	77040000	77045000	5001	*	enh61311	promoter	118.614	LOC101927243	2851.25	TRUE	1001	183.437	21758.3	0.150935	enh61311-LOC101927243
chr7	77050000	77055000	5001	*	chr7	77040000	77045000	5001	*	enh61312	genic	75.8249	LOC101927243	2851.25	TRUE	1001	83.1368	6303.84	0.0437292	enh61312-LOC101927243
chr7	77055000	77060000	5001	*	chr7	77040000	77045000	5001	*	enh61313	intergenic	121.577	LOC101927243	2851.25	TRUE	1001	80.5874	9797.55	0.0679648	enh61313-LOC101927243
chr7	77060000	77065000	5001	*	chr7	77040000	77045000	5001	*	enh61314	intergenic	80.0969	LOC101927243	2851.25	TRUE	1001	36.2179	2900.94	0.0201236	enh61314-LOC101927243
chr7	77165000	77170000	5001	*	chr7	77040000	77045000	5001	*	enh61325	promoter	142.784	LOC101927243	2851.25	TRUE	1001	38.2073	5455.38	0.0378435	enh61325-LOC101927243
chr7	77045000	77050000	5001	*	chr7	77165000	77170000	5001	*	enh61311	promoter	118.614	PTPN12	6323.12	TRUE	1002	33.6096	3986.58	0.0204515	enh61311-PTPN12
chr7	77055000	77060000	5001	*	chr7	77165000	77170000	5001	*	enh61313	intergenic	121.577	PTPN12	6323.12	TRUE	1002	37.5499	4565.2	0.0234199	enh61313-PTPN12
chr7	77130000	77135000	5001	*	chr7	77165000	77170000	5001	*	enh61321	intergenic	91.0491	PTPN12	6323.12	TRUE	1002	42.9648	3911.91	0.0200684	enh61321-PTPN12
chr7	77150000	77155000	5001	*	chr7	77165000	77170000	5001	*	enh61323	intergenic	72.0507	PTPN12	6323.12	TRUE	1002	63.0869	4545.45	0.0233186	enh61323-PTPN12
chr7	77160000	77165000	5001	*	chr7	77165000	77170000	5001	*	enh61324	intergenic	69.9157	PTPN12	6323.12	TRUE	1002	175.874	12296.4	0.0630814	enh61324-PTPN12
chr7	77165000	77170000	5001	*	chr7	77165000	77170000	5001	*	enh61325	promoter	142.784	PTPN12	6323.12	TRUE	1002	416.197	59426.3	0.304862	enh61325-PTPN12
chr7	77170000	77175000	5001	*	chr7	77165000	77170000	5001	*	enh61326	genic	65.2569	PTPN12	6323.12	TRUE	1002	164.306	10722.1	0.0550052	enh61326-PTPN12
chr7	77175000	77180000	5001	*	chr7	77165000	77170000	5001	*	enh61327	genic	73.1416	PTPN12	6323.12	TRUE	1002	119.831	8764.65	0.0449634	enh61327-PTPN12
chr7	77190000	77195000	5001	*	chr7	77165000	77170000	5001	*	enh61328	genic	79.3615	PTPN12	6323.12	TRUE	1002	51.6063	4095.55	0.0210105	enh61328-PTPN12
chr7	77195000	77200000	5001	*	chr7	77165000	77170000	5001	*	enh61330	genic	92.9105	PTPN12	6323.12	TRUE	1002	51.8736	4819.6	0.024725	enh61330-PTPN12
chr7	77275000	77280000	5001	*	chr7	77285000	77290000	5001	*	enh61335	intergenic	62.3906	APTR	2115.88	TRUE	1003	100.734	6284.89	0.0514915	enh61335-APTR
chr7	77280000	77285000	5001	*	chr7	77285000	77290000	5001	*	enh61336	intergenic	57.6435	APTR	2115.88	TRUE	1003	189.678	10933.7	0.0895791	enh61336-APTR
chr7	77285000	77290000	5001	*	chr7	77285000	77290000	5001	*	enh61337	genic	61.1317	APTR	2115.88	TRUE	1003	455.485	27844.6	0.228128	enh61337-APTR
chr7	77290000	77295000	5001	*	chr7	77285000	77290000	5001	*	enh61338	genic	57.3741	APTR	2115.88	TRUE	1003	209.822	12038.4	0.0986292	enh61338-APTR
chr7	77310000	77315000	5001	*	chr7	77285000	77290000	5001	*	enh61339	genic	64.9172	APTR	2115.88	TRUE	1003	48.5743	3153.31	0.0258348	enh61339-APTR
chr7	77310000	77315000	5001	*	chr7	77285000	77290000	5001	*	enh61340	genic	82.1712	APTR	2115.88	TRUE	1003	48.5743	3991.41	0.0327013	enh61340-APTR
chr7	77325000	77330000	5001	*	chr7	77285000	77290000	5001	*	enh61341	promoter	132.671	APTR	2115.88	TRUE	1003	21.2476	2818.93	0.0230952	enh61341-APTR
chr7	77380000	77385000	5001	*	chr7	77285000	77290000	5001	*	enh61346	genic	85.6605	APTR	2115.88	TRUE	1003	35.4024	3032.58	0.0248457	enh61346-APTR
chr7	77310000	77315000	5001	*	chr7	77325000	77330000	5001	*	enh61339	genic	64.9172	RSBN1L	4160.12	TRUE	1004	71.1762	4620.56	0.0330845	enh61339-RSBN1L
chr7	77310000	77315000	5001	*	chr7	77325000	77330000	5001	*	enh61340	genic	82.1712	RSBN1L	4160.12	TRUE	1004	71.1762	5848.63	0.0418779	enh61340-RSBN1L
chr7	77325000	77330000	5001	*	chr7	77325000	77330000	5001	*	enh61341	promoter	132.671	RSBN1L	4160.12	TRUE	1004	392.938	52131.3	0.373275	enh61341-RSBN1L
chr7	77330000	77335000	5001	*	chr7	77325000	77330000	5001	*	enh61342	genic	63.0193	RSBN1L	4160.12	TRUE	1004	167.462	10553.4	0.0755653	enh61342-RSBN1L
chr7	77340000	77345000	5001	*	chr7	77325000	77330000	5001	*	enh61343	genic	62.6828	RSBN1L	4160.12	TRUE	1004	74.1042	4645.06	0.03326	enh61343-RSBN1L
chr7	77350000	77355000	5001	*	chr7	77325000	77330000	5001	*	enh61344	genic	66.1636	RSBN1L	4160.12	TRUE	1004	63.1116	4175.69	0.0298992	enh61344-RSBN1L
chr7	77360000	77365000	5001	*	chr7	77325000	77330000	5001	*	enh61345	genic	58.9733	RSBN1L	4160.12	TRUE	1004	54.2402	3198.73	0.0229038	enh61345-RSBN1L
chr7	77380000	77385000	5001	*	chr7	77325000	77330000	5001	*	enh61346	genic	85.6605	RSBN1L	4160.12	TRUE	1004	42.3302	3626.02	0.0259634	enh61346-RSBN1L
chr7	77310000	77315000	5001	*	chr7	77420000	77425000	5001	*	enh61340	genic	82.1712	TMEM60	2417.88	TRUE	1005	18.8818	1551.54	0.0200308	enh61340-TMEM60
chr7	77325000	77330000	5001	*	chr7	77420000	77425000	5001	*	enh61341	promoter	132.671	TMEM60	2417.88	TRUE	1005	18.4538	2448.27	0.0316078	enh61341-TMEM60
chr7	77385000	77390000	5001	*	chr7	77420000	77425000	5001	*	enh61347	genic	65.4245	TMEM60	2417.88	TRUE	1005	31.8545	2084.07	0.0269059	enh61347-TMEM60
chr7	77410000	77415000	5001	*	chr7	77420000	77425000	5001	*	enh61348	intergenic	66.663	TMEM60	2417.88	TRUE	1005	107.716	7180.7	0.0927047	enh61348-TMEM60
chr7	77425000	77430000	5001	*	chr7	77420000	77425000	5001	*	enh61349	promoter	133.857	TMEM60	2417.88	TRUE	1005	149.207	19972.3	0.257848	enh61349-TMEM60
chr7	77440000	77445000	5001	*	chr7	77420000	77425000	5001	*	enh61350	intergenic	69.7326	TMEM60	2417.88	TRUE	1005	45.4201	3167.26	0.0408901	enh61350-TMEM60
chr7	77450000	77455000	5001	*	chr7	77420000	77425000	5001	*	enh61351	intergenic	83.5684	TMEM60	2417.88	TRUE	1005	30.4173	2541.92	0.0328169	enh61351-TMEM60
chr7	77535000	77540000	5001	*	chr7	77420000	77425000	5001	*	enh61353	genic	77.3363	TMEM60	2417.88	TRUE	1005	21.9692	1699.02	0.0219348	enh61353-TMEM60
chr7	77325000	77330000	5001	*	chr7	77465000	77470000	5001	*	enh61341	promoter	132.671	PHTF2	715.875	TRUE	1006	9.30569	1234.59	0.0258039	enh61341-PHTF2
chr7	77410000	77415000	5001	*	chr7	77465000	77470000	5001	*	enh61348	intergenic	66.663	PHTF2	715.875	TRUE	1006	15.3999	1026.6	0.0214569	enh61348-PHTF2
chr7	77425000	77430000	5001	*	chr7	77465000	77470000	5001	*	enh61349	promoter	133.857	PHTF2	715.875	TRUE	1006	21.7721	2914.34	0.060912	enh61349-PHTF2
chr7	77440000	77445000	5001	*	chr7	77465000	77470000	5001	*	enh61350	intergenic	69.7326	PHTF2	715.875	TRUE	1006	44.6434	3113.1	0.0650662	enh61350-PHTF2
chr7	77450000	77455000	5001	*	chr7	77465000	77470000	5001	*	enh61351	intergenic	83.5684	PHTF2	715.875	TRUE	1006	59.5613	4977.44	0.104032	enh61351-PHTF2
chr7	77460000	77465000	5001	*	chr7	77465000	77470000	5001	*	enh61352	intergenic	59.4682	PHTF2	715.875	TRUE	1006	172.109	10235	0.21392	enh61352-PHTF2
chr7	77535000	77540000	5001	*	chr7	77465000	77470000	5001	*	enh61353	genic	77.3363	PHTF2	715.875	TRUE	1006	13.8984	1074.85	0.0224652	enh61353-PHTF2
chr7	77615000	77620000	5001	*	chr7	77645000	77650000	5001	*	enh61354	intergenic	78.2791	MAGI2	4684.12	TRUE	1007	26.4423	2069.88	0.0372375	enh61354-MAGI2
chr7	77645000	77650000	5001	*	chr7	77645000	77650000	5001	*	enh61355	genic	98.0363	MAGI2	4684.12	TRUE	1007	293.203	28744.6	0.51712	enh61355-MAGI2
chr7	77665000	77670000	5001	*	chr7	77645000	77650000	5001	*	enh61356	genic	57.4454	MAGI2	4684.12	TRUE	1007	30.014	1724.16	0.031018	enh61356-MAGI2
chr7	77685000	77690000	5001	*	chr7	77645000	77650000	5001	*	enh61357	genic	67.1241	MAGI2	4684.12	TRUE	1007	18.4289	1237.02	0.0222543	enh61357-MAGI2
chr7	77450000	77455000	5001	*	chr7	77975000	77980000	5001	*	enh61351	intergenic	83.5684	RPL13AP17	32	TRUE	1008	1.96887	164.535	0.0200558	enh61351-RPL13AP17
chr7	77615000	77620000	5001	*	chr7	77975000	77980000	5001	*	enh61354	intergenic	78.2791	RPL13AP17	32	TRUE	1008	2.77309	217.075	0.0264601	enh61354-RPL13AP17
chr7	77645000	77650000	5001	*	chr7	77975000	77980000	5001	*	enh61355	genic	98.0363	RPL13AP17	32	TRUE	1008	5.73985	562.713	0.0685912	enh61355-RPL13AP17
chr7	77685000	77690000	5001	*	chr7	77975000	77980000	5001	*	enh61357	genic	67.1241	RPL13AP17	32	TRUE	1008	3.6897	247.668	0.0301892	enh61357-RPL13AP17
chr7	78305000	78310000	5001	*	chr7	77975000	77980000	5001	*	enh61358	genic	61.7112	RPL13AP17	32	TRUE	1008	5.67529	350.229	0.0426907	enh61358-RPL13AP17
chr7	78395000	78400000	5001	*	chr7	77975000	77980000	5001	*	enh61359	genic	63.1471	RPL13AP17	32	TRUE	1008	3.27501	206.807	0.0252085	enh61359-RPL13AP17
chr7	78590000	78595000	5001	*	chr7	77975000	77980000	5001	*	enh61361	genic	64.9075	RPL13AP17	32	TRUE	1008	2.64829	171.894	0.0209528	enh61361-RPL13AP17
chr7	78740000	78745000	5001	*	chr7	77975000	77980000	5001	*	enh61362	genic	64.647	RPL13AP17	32	TRUE	1008	3.72775	240.988	0.0293749	enh61362-RPL13AP17
chr7	78810000	78815000	5001	*	chr7	77975000	77980000	5001	*	enh61364	genic	64.5118	RPL13AP17	32	TRUE	1008	6.25264	403.369	0.0491682	enh61364-RPL13AP17
chr7	78865000	78870000	5001	*	chr7	77975000	77980000	5001	*	enh61366	genic	61.2657	RPL13AP17	32	TRUE	1008	2.92787	179.378	0.021865	enh61366-RPL13AP17
chr7	78870000	78875000	5001	*	chr7	77975000	77980000	5001	*	enh61367	genic	77.2648	RPL13AP17	32	TRUE	1008	5.01981	387.854	0.047277	enh61367-RPL13AP17
chr7	82790000	82795000	5001	*	chr7	77975000	77980000	5001	*	enh61465	promoter	99.316	RPL13AP17	32	TRUE	1008	1.71718	170.543	0.0207882	enh61465-RPL13AP17
chr7	77615000	77620000	5001	*	chr7	78635000	78640000	5001	*	enh61354	intergenic	78.2791	MAGI2-AS2	10.75	TRUE	1009	3.36606	263.493	0.0200991	enh61354-MAGI2-AS2
chr7	78305000	78310000	5001	*	chr7	78635000	78640000	5001	*	enh61358	genic	61.7112	MAGI2-AS2	10.75	TRUE	1009	4.59256	283.412	0.0216186	enh61358-MAGI2-AS2
chr7	78395000	78400000	5001	*	chr7	78635000	78640000	5001	*	enh61359	genic	63.1471	MAGI2-AS2	10.75	TRUE	1009	5.30041	334.705	0.0255312	enh61359-MAGI2-AS2
chr7	78580000	78585000	5001	*	chr7	78635000	78640000	5001	*	enh61360	genic	65.6818	MAGI2-AS2	10.75	TRUE	1009	15.6822	1030.04	0.078571	enh61360-MAGI2-AS2
chr7	78590000	78595000	5001	*	chr7	78635000	78640000	5001	*	enh61361	genic	64.9075	MAGI2-AS2	10.75	TRUE	1009	22.1449	1437.37	0.109642	enh61361-MAGI2-AS2
chr7	78740000	78745000	5001	*	chr7	78635000	78640000	5001	*	enh61362	genic	64.647	MAGI2-AS2	10.75	TRUE	1009	9.04972	585.038	0.0446265	enh61362-MAGI2-AS2
chr7	78745000	78750000	5001	*	chr7	78635000	78640000	5001	*	enh61363	genic	61.0019	MAGI2-AS2	10.75	TRUE	1009	6.03013	367.849	0.0280594	enh61363-MAGI2-AS2
chr7	78810000	78815000	5001	*	chr7	78635000	78640000	5001	*	enh61364	genic	64.5118	MAGI2-AS2	10.75	TRUE	1009	8.43294	544.024	0.041498	enh61364-MAGI2-AS2
chr7	78850000	78855000	5001	*	chr7	78635000	78640000	5001	*	enh61365	genic	56.9025	MAGI2-AS2	10.75	TRUE	1009	6.53494	371.855	0.028365	enh61365-MAGI2-AS2
chr7	78870000	78875000	5001	*	chr7	78635000	78640000	5001	*	enh61367	genic	77.2648	MAGI2-AS2	10.75	TRUE	1009	7.31184	564.947	0.043094	enh61367-MAGI2-AS2
chr7	79380000	79385000	5001	*	chr7	78635000	78640000	5001	*	enh61375	intergenic	60.3773	MAGI2-AS2	10.75	TRUE	1009	4.36127	263.322	0.0200861	enh61375-MAGI2-AS2
chr7	79080000	79085000	5001	*	chr7	79080000	79085000	5001	*	enh61370	genic	78.1113	MAGI2-AS3	354.875	TRUE	1010	364.828	28497.2	0.35465	enh61370-MAGI2-AS3
chr7	79080000	79085000	5001	*	chr7	79080000	79085000	5001	*	enh61371	promoter	83.4686	MAGI2-AS3	354.875	TRUE	1010	364.828	30451.6	0.378974	enh61371-MAGI2-AS3
chr7	79095000	79100000	5001	*	chr7	79080000	79085000	5001	*	enh61372	genic	65.9905	MAGI2-AS3	354.875	TRUE	1010	44.3245	2924.99	0.0364019	enh61372-MAGI2-AS3
chr7	79735000	79740000	5001	*	chr7	79760000	79765000	5001	*	enh61382	intergenic	88.2202	GNAI1	929	TRUE	1011	43.1566	3807.29	0.0519596	enh61382-GNAI1
chr7	79760000	79765000	5001	*	chr7	79760000	79765000	5001	*	enh61383	promoter	96.5333	GNAI1	929	TRUE	1011	393.462	37982.2	0.518358	enh61383-GNAI1
chr7	79780000	79785000	5001	*	chr7	79760000	79765000	5001	*	enh61384	genic	63.831	GNAI1	929	TRUE	1011	40.3808	2577.55	0.0351769	enh61384-GNAI1
chr7	7825000	7830000	5001	*	chr7	7985000	7990000	5001	*	enh58427	genic	60.2421	LOC100505921	1015.88	TRUE	1012	15.8702	956.053	0.0241526	enh58427-LOC100505921
chr7	7845000	7850000	5001	*	chr7	7985000	7990000	5001	*	enh58428	genic	58.0348	LOC100505921	1015.88	TRUE	1012	18.4968	1073.46	0.0271185	enh58428-LOC100505921
chr7	7905000	7910000	5001	*	chr7	7985000	7990000	5001	*	enh58431	genic	78.0013	LOC100505921	1015.88	TRUE	1012	15.5978	1216.65	0.030736	enh58431-LOC100505921
chr7	7950000	7955000	5001	*	chr7	7985000	7990000	5001	*	enh58432	intergenic	59.3375	LOC100505921	1015.88	TRUE	1012	31.0502	1842.44	0.0465453	enh58432-LOC100505921
chr7	8005000	8010000	5001	*	chr7	7985000	7990000	5001	*	enh58433	promoter	123.417	LOC100505921	1015.88	TRUE	1012	39.0421	4818.46	0.121728	enh58433-LOC100505921
chr7	8165000	8170000	5001	*	chr7	7985000	7990000	5001	*	enh58438	genic	84.1842	LOC100505921	1015.88	TRUE	1012	13.7589	1158.29	0.0292616	enh58438-LOC100505921
chr7	8200000	8205000	5001	*	chr7	7985000	7990000	5001	*	enh58442	genic	72.6474	LOC100505921	1015.88	TRUE	1012	11.2222	815.261	0.0205958	enh58442-LOC100505921
chr7	8225000	8230000	5001	*	chr7	7985000	7990000	5001	*	enh58444	genic	84.3499	LOC100505921	1015.88	TRUE	1012	9.74255	821.784	0.0207606	enh58444-LOC100505921
chr7	79705000	79710000	5001	*	chr7	80000000	80005000	5001	*	enh61381	intergenic	64.7567	LOC101927269	11.25	TRUE	1013	11.313	732.591	0.0309297	enh61381-LOC101927269
chr7	79735000	79740000	5001	*	chr7	80000000	80005000	5001	*	enh61382	intergenic	88.2202	LOC101927269	11.25	TRUE	1013	6.7878	598.821	0.025282	enh61382-LOC101927269
chr7	79760000	79765000	5001	*	chr7	80000000	80005000	5001	*	enh61383	promoter	96.5333	LOC101927269	11.25	TRUE	1013	8.61283	831.426	0.0351025	enh61383-LOC101927269
chr7	79780000	79785000	5001	*	chr7	80000000	80005000	5001	*	enh61384	genic	63.831	LOC101927269	11.25	TRUE	1013	16.8552	1075.88	0.0454233	enh61384-LOC101927269
chr7	79835000	79840000	5001	*	chr7	80000000	80005000	5001	*	enh61385	genic	61.417	LOC101927269	11.25	TRUE	1013	8.90868	547.145	0.0231002	enh61385-LOC101927269
chr7	79855000	79860000	5001	*	chr7	80000000	80005000	5001	*	enh61386	intergenic	56.0798	LOC101927269	11.25	TRUE	1013	20.6296	1156.91	0.0488441	enh61386-LOC101927269
chr7	79870000	79875000	5001	*	chr7	80000000	80005000	5001	*	enh61389	intergenic	65.8748	LOC101927269	11.25	TRUE	1013	12.2861	809.344	0.0341702	enh61389-LOC101927269
chr7	79890000	79895000	5001	*	chr7	80000000	80005000	5001	*	enh61390	intergenic	64.8564	LOC101927269	11.25	TRUE	1013	10.9474	710.009	0.0299763	enh61390-LOC101927269
chr7	79915000	79920000	5001	*	chr7	80000000	80005000	5001	*	enh61391	intergenic	74.932	LOC101927269	11.25	TRUE	1013	12.501	936.728	0.0395483	enh61391-LOC101927269
chr7	80055000	80060000	5001	*	chr7	80000000	80005000	5001	*	enh61392	intergenic	59.0965	LOC101927269	11.25	TRUE	1013	10.5113	621.183	0.0262261	enh61392-LOC101927269
chr7	80065000	80070000	5001	*	chr7	80000000	80005000	5001	*	enh61393	intergenic	71.5365	LOC101927269	11.25	TRUE	1013	9.84456	704.245	0.029733	enh61393-LOC101927269
chr7	80265000	80270000	5001	*	chr7	80000000	80005000	5001	*	enh61404	promoter	95.2952	LOC101927269	11.25	TRUE	1013	6.6943	637.935	0.0269334	enh61404-LOC101927269
chr7	8005000	8010000	5001	*	chr7	8005000	8010000	5001	*	enh58433	promoter	123.417	GLCCI1	3201.38	TRUE	1014	319.348	39413	0.44308	enh58433-GLCCI1
chr7	8015000	8020000	5001	*	chr7	8005000	8010000	5001	*	enh58434	genic	61.7667	GLCCI1	3201.38	TRUE	1014	62.0248	3831.07	0.0430688	enh58434-GLCCI1
chr7	79760000	79765000	5001	*	chr7	80085000	80090000	5001	*	enh61383	promoter	96.5333	GNAT3	184.875	TRUE	1015	15.7756	1522.87	0.0375722	enh61383-GNAT3
chr7	80055000	80060000	5001	*	chr7	80085000	80090000	5001	*	enh61392	intergenic	59.0965	GNAT3	184.875	TRUE	1015	29.9902	1772.31	0.0437265	enh61392-GNAT3
chr7	80065000	80070000	5001	*	chr7	80085000	80090000	5001	*	enh61393	intergenic	71.5365	GNAT3	184.875	TRUE	1015	46.1887	3304.18	0.0815207	enh61393-GNAT3
chr7	80070000	80075000	5001	*	chr7	80085000	80090000	5001	*	enh61394	intergenic	72.2027	GNAT3	184.875	TRUE	1015	42.3858	3060.37	0.0755053	enh61394-GNAT3
chr7	80145000	80150000	5001	*	chr7	80085000	80090000	5001	*	enh61396	intergenic	59.8805	GNAT3	184.875	TRUE	1015	13.908	832.817	0.0205472	enh61396-GNAT3
chr7	80165000	80170000	5001	*	chr7	80085000	80090000	5001	*	enh61398	intergenic	66.605	GNAT3	184.875	TRUE	1015	12.7213	847.302	0.0209046	enh61398-GNAT3
chr7	80245000	80250000	5001	*	chr7	80085000	80090000	5001	*	enh61400	intergenic	89.6899	GNAT3	184.875	TRUE	1015	11.6218	1042.36	0.025717	enh61400-GNAT3
chr7	80260000	80265000	5001	*	chr7	80085000	80090000	5001	*	enh61402	intergenic	60.4849	GNAT3	184.875	TRUE	1015	18.4984	1118.88	0.0276049	enh61402-GNAT3
chr7	80260000	80265000	5001	*	chr7	80085000	80090000	5001	*	enh61403	intergenic	76.1577	GNAT3	184.875	TRUE	1015	18.4984	1408.8	0.0347578	enh61403-GNAT3
chr7	80265000	80270000	5001	*	chr7	80085000	80090000	5001	*	enh61404	promoter	95.2952	GNAT3	184.875	TRUE	1015	15.9164	1516.76	0.0374214	enh61404-GNAT3
chr7	80270000	80275000	5001	*	chr7	80085000	80090000	5001	*	enh61405	genic	88.1865	GNAT3	184.875	TRUE	1015	22.6345	1996.06	0.0492467	enh61405-GNAT3
chr7	80245000	80250000	5001	*	chr7	80265000	80270000	5001	*	enh61400	intergenic	89.6899	CD36	2136.62	TRUE	1016	50.9524	4569.91	0.0453739	enh61400-CD36
chr7	80250000	80255000	5001	*	chr7	80265000	80270000	5001	*	enh61401	intergenic	65.924	CD36	2136.62	TRUE	1016	65.5084	4318.58	0.0428784	enh61401-CD36
chr7	80260000	80265000	5001	*	chr7	80265000	80270000	5001	*	enh61402	intergenic	60.4849	CD36	2136.62	TRUE	1016	116.881	7069.54	0.0701923	enh61402-CD36
chr7	80260000	80265000	5001	*	chr7	80265000	80270000	5001	*	enh61403	intergenic	76.1577	CD36	2136.62	TRUE	1016	116.881	8901.39	0.0883804	enh61403-CD36
chr7	80265000	80270000	5001	*	chr7	80265000	80270000	5001	*	enh61404	promoter	95.2952	CD36	2136.62	TRUE	1016	309.362	29480.7	0.292709	enh61404-CD36
chr7	80270000	80275000	5001	*	chr7	80265000	80270000	5001	*	enh61405	genic	88.1865	CD36	2136.62	TRUE	1016	146.784	12944.4	0.128523	enh61405-CD36
chr7	80310000	80315000	5001	*	chr7	80370000	80375000	5001	*	enh61406	intergenic	84.2407	SEMA3C	1306	TRUE	1017	10.609	893.711	0.0303756	enh61406-SEMA3C
chr7	80335000	80340000	5001	*	chr7	80370000	80375000	5001	*	enh61407	intergenic	67.4019	SEMA3C	1306	TRUE	1017	16.0543	1082.09	0.0367782	enh61407-SEMA3C
chr7	80340000	80345000	5001	*	chr7	80370000	80375000	5001	*	enh61408	intergenic	61.4282	SEMA3C	1306	TRUE	1017	11.6178	713.658	0.0242559	enh61408-SEMA3C
chr7	80350000	80355000	5001	*	chr7	80370000	80375000	5001	*	enh61409	intergenic	82.236	SEMA3C	1306	TRUE	1017	48.003	3947.58	0.134171	enh61409-SEMA3C
chr7	80400000	80405000	5001	*	chr7	80370000	80375000	5001	*	enh61410	genic	75.2017	SEMA3C	1306	TRUE	1017	38.3914	2887.1	0.0981271	enh61410-SEMA3C
chr7	80455000	80460000	5001	*	chr7	80370000	80375000	5001	*	enh61411	genic	66.8484	SEMA3C	1306	TRUE	1017	16.1371	1078.74	0.0366644	enh61411-SEMA3C
chr7	80510000	80515000	5001	*	chr7	80370000	80375000	5001	*	enh61414	genic	84.0839	SEMA3C	1306	TRUE	1017	9.05552	761.423	0.0258794	enh61414-SEMA3C
chr7	80545000	80550000	5001	*	chr7	80370000	80375000	5001	*	enh61415	promoter	86.6029	SEMA3C	1306	TRUE	1017	7.80726	676.131	0.0229804	enh61415-SEMA3C
chr7	81095000	81100000	5001	*	chr7	81145000	81150000	5001	*	enh61426	intergenic	62.9467	LOC105369146	156.125	TRUE	1018	11.8327	744.829	0.0326269	enh61426-LOC105369146
chr7	81115000	81120000	5001	*	chr7	81145000	81150000	5001	*	enh61427	intergenic	62.078	LOC105369146	156.125	TRUE	1018	23.4188	1453.79	0.0636827	enh61427-LOC105369146
chr7	81125000	81130000	5001	*	chr7	81145000	81150000	5001	*	enh61428	intergenic	63.5042	LOC105369146	156.125	TRUE	1018	26.2385	1666.26	0.0729897	enh61428-LOC105369146
chr7	81285000	81290000	5001	*	chr7	81145000	81150000	5001	*	enh61429	genic	61.6038	LOC105369146	156.125	TRUE	1018	13.4531	828.759	0.0363035	enh61429-LOC105369146
chr7	81305000	81310000	5001	*	chr7	81145000	81150000	5001	*	enh61430	genic	74.6933	LOC105369146	156.125	TRUE	1018	7.07621	528.545	0.0231527	enh61430-LOC105369146
chr7	81310000	81315000	5001	*	chr7	81145000	81150000	5001	*	enh61431	genic	80.0673	LOC105369146	156.125	TRUE	1018	10.8244	866.678	0.0379645	enh61431-LOC105369146
chr7	81395000	81400000	5001	*	chr7	81145000	81150000	5001	*	enh61432	promoter	67.899	LOC105369146	156.125	TRUE	1018	9.22739	626.531	0.0274449	enh61432-LOC105369146
chr7	81440000	81445000	5001	*	chr7	81145000	81150000	5001	*	enh61434	intergenic	83.049	LOC105369146	156.125	TRUE	1018	7.94247	659.614	0.0288942	enh61434-LOC105369146
chr7	81475000	81480000	5001	*	chr7	81145000	81150000	5001	*	enh61435	intergenic	94.0811	LOC105369146	156.125	TRUE	1018	8.64493	813.325	0.0356274	enh61435-LOC105369146
chr7	82070000	82075000	5001	*	chr7	81145000	81150000	5001	*	enh61441	promoter	91.2454	LOC105369146	156.125	TRUE	1018	7.77405	709.347	0.0310727	enh61441-LOC105369146
chr7	82190000	82195000	5001	*	chr7	81145000	81150000	5001	*	enh61445	intergenic	58.9018	LOC105369146	156.125	TRUE	1018	9.58703	564.693	0.0247362	enh61445-LOC105369146
chr7	82225000	82230000	5001	*	chr7	81145000	81150000	5001	*	enh61448	intergenic	65.7439	LOC105369146	156.125	TRUE	1018	9.21809	606.033	0.026547	enh61448-LOC105369146
chr7	82245000	82250000	5001	*	chr7	81145000	81150000	5001	*	enh61449	intergenic	106.271	LOC105369146	156.125	TRUE	1018	5.16854	549.268	0.0240605	enh61449-LOC105369146
chr7	81095000	81100000	5001	*	chr7	81205000	81210000	5001	*	enh61426	intergenic	62.9467	LOC100128317	659.875	TRUE	1019	9.88645	622.32	0.0328305	enh61426-LOC100128317
chr7	81285000	81290000	5001	*	chr7	81205000	81210000	5001	*	enh61429	genic	61.6038	LOC100128317	659.875	TRUE	1019	14.0504	865.557	0.0456625	enh61429-LOC100128317
chr7	81305000	81310000	5001	*	chr7	81205000	81210000	5001	*	enh61430	genic	74.6933	LOC100128317	659.875	TRUE	1019	9.03271	674.682	0.0355929	enh61430-LOC100128317
chr7	81310000	81315000	5001	*	chr7	81205000	81210000	5001	*	enh61431	genic	80.0673	LOC100128317	659.875	TRUE	1019	10.0489	804.586	0.042446	enh61431-LOC100128317
chr7	81395000	81400000	5001	*	chr7	81205000	81210000	5001	*	enh61432	promoter	67.899	LOC100128317	659.875	TRUE	1019	7.22782	490.762	0.0258902	enh61432-LOC100128317
chr7	81440000	81445000	5001	*	chr7	81205000	81210000	5001	*	enh61434	intergenic	83.049	LOC100128317	659.875	TRUE	1019	10.1385	841.991	0.0444193	enh61434-LOC100128317
chr7	81475000	81480000	5001	*	chr7	81205000	81210000	5001	*	enh61435	intergenic	94.0811	LOC100128317	659.875	TRUE	1019	6.01918	566.291	0.0298747	enh61435-LOC100128317
chr7	82070000	82075000	5001	*	chr7	81205000	81210000	5001	*	enh61441	promoter	91.2454	LOC100128317	659.875	TRUE	1019	6.76602	617.369	0.0325693	enh61441-LOC100128317
chr7	81125000	81130000	5001	*	chr7	81325000	81330000	5001	*	enh61428	intergenic	63.5042	HGF	300.375	TRUE	1020	17.3119	1099.38	0.0420722	enh61428-HGF
chr7	81285000	81290000	5001	*	chr7	81325000	81330000	5001	*	enh61429	genic	61.6038	HGF	300.375	TRUE	1020	14.9785	922.735	0.0353123	enh61429-HGF
chr7	81305000	81310000	5001	*	chr7	81325000	81330000	5001	*	enh61430	genic	74.6933	HGF	300.375	TRUE	1020	44.4434	3319.62	0.127039	enh61430-HGF
chr7	81310000	81315000	5001	*	chr7	81325000	81330000	5001	*	enh61431	genic	80.0673	HGF	300.375	TRUE	1020	54.3875	4354.66	0.166649	enh61431-HGF
chr7	81395000	81400000	5001	*	chr7	81325000	81330000	5001	*	enh61432	promoter	67.899	HGF	300.375	TRUE	1020	18.1766	1234.17	0.0472306	enh61432-HGF
chr7	81475000	81480000	5001	*	chr7	81325000	81330000	5001	*	enh61435	intergenic	94.0811	HGF	300.375	TRUE	1020	8.14441	766.235	0.0293231	enh61435-HGF
chr7	8150000	8155000	5001	*	chr7	8150000	8155000	5001	*	enh58436	genic	67.5271	ICA1	4105.12	TRUE	1021	394.221	26620.6	0.301804	enh58436-ICA1
chr7	8155000	8160000	5001	*	chr7	8150000	8155000	5001	*	enh58437	genic	70.1373	ICA1	4105.12	TRUE	1021	163.74	11484.3	0.1302	enh58437-ICA1
chr7	8165000	8170000	5001	*	chr7	8150000	8155000	5001	*	enh58438	genic	84.1842	ICA1	4105.12	TRUE	1021	54.2049	4563.19	0.0517341	enh58438-ICA1
chr7	8170000	8175000	5001	*	chr7	8150000	8155000	5001	*	enh58439	genic	57.2164	ICA1	4105.12	TRUE	1021	45.1596	2583.87	0.029294	enh58439-ICA1
chr7	8215000	8220000	5001	*	chr7	8150000	8155000	5001	*	enh58443	genic	99.439	ICA1	4105.12	TRUE	1021	25.6548	2551.08	0.0289223	enh58443-ICA1
chr7	8225000	8230000	5001	*	chr7	8150000	8155000	5001	*	enh58444	genic	84.3499	ICA1	4105.12	TRUE	1021	32.7052	2758.68	0.0312759	enh58444-ICA1
chr7	8230000	8235000	5001	*	chr7	8150000	8155000	5001	*	enh58445	genic	62.8485	ICA1	4105.12	TRUE	1021	33.9388	2133	0.0241824	enh58445-ICA1
chr7	8240000	8245000	5001	*	chr7	8150000	8155000	5001	*	enh58446	genic	88.955	ICA1	4105.12	TRUE	1021	23.2372	2067.07	0.0234349	enh58446-ICA1
chr7	81115000	81120000	5001	*	chr7	81575000	81580000	5001	*	enh61427	intergenic	62.078	CACNA2D1	2261.12	TRUE	1022	13.5964	844.037	0.0357941	enh61427-CACNA2D1
chr7	81125000	81130000	5001	*	chr7	81575000	81580000	5001	*	enh61428	intergenic	63.5042	CACNA2D1	2261.12	TRUE	1022	25.6712	1630.23	0.0691352	enh61428-CACNA2D1
chr7	81285000	81290000	5001	*	chr7	81575000	81580000	5001	*	enh61429	genic	61.6038	CACNA2D1	2261.12	TRUE	1022	7.97325	491.183	0.0208302	enh61429-CACNA2D1
chr7	81305000	81310000	5001	*	chr7	81575000	81580000	5001	*	enh61430	genic	74.6933	CACNA2D1	2261.12	TRUE	1022	11.1837	835.344	0.0354255	enh61430-CACNA2D1
chr7	81310000	81315000	5001	*	chr7	81575000	81580000	5001	*	enh61431	genic	80.0673	CACNA2D1	2261.12	TRUE	1022	10.5903	847.94	0.0359597	enh61431-CACNA2D1
chr7	81395000	81400000	5001	*	chr7	81575000	81580000	5001	*	enh61432	promoter	67.899	CACNA2D1	2261.12	TRUE	1022	13.2814	901.796	0.0382436	enh61432-CACNA2D1
chr7	81405000	81410000	5001	*	chr7	81575000	81580000	5001	*	enh61433	intergenic	61.3049	CACNA2D1	2261.12	TRUE	1022	16.6323	1019.64	0.0432412	enh61433-CACNA2D1
chr7	81440000	81445000	5001	*	chr7	81575000	81580000	5001	*	enh61434	intergenic	83.049	CACNA2D1	2261.12	TRUE	1022	12.5528	1042.49	0.0442104	enh61434-CACNA2D1
chr7	81475000	81480000	5001	*	chr7	81575000	81580000	5001	*	enh61435	intergenic	94.0811	CACNA2D1	2261.12	TRUE	1022	14.6389	1377.24	0.0584065	enh61435-CACNA2D1
chr7	82245000	82250000	5001	*	chr7	81575000	81580000	5001	*	enh61449	intergenic	106.271	CACNA2D1	2261.12	TRUE	1022	7.00171	744.082	0.0315552	enh61449-CACNA2D1
chr7	81045000	81050000	5001	*	chr7	81635000	81640000	5001	*	enh61424	intergenic	58.8349	LOC101927356	70.875	TRUE	1023	7.92252	466.121	0.0225227	enh61424-LOC101927356
chr7	81045000	81050000	5001	*	chr7	81635000	81640000	5001	*	enh61425	intergenic	60.2663	LOC101927356	70.875	TRUE	1023	7.92252	477.461	0.0230707	enh61425-LOC101927356
chr7	81115000	81120000	5001	*	chr7	81635000	81640000	5001	*	enh61427	intergenic	62.078	LOC101927356	70.875	TRUE	1023	11.5743	718.509	0.034718	enh61427-LOC101927356
chr7	81125000	81130000	5001	*	chr7	81635000	81640000	5001	*	enh61428	intergenic	63.5042	LOC101927356	70.875	TRUE	1023	22.6938	1441.15	0.0696357	enh61428-LOC101927356
chr7	81440000	81445000	5001	*	chr7	81635000	81640000	5001	*	enh61434	intergenic	83.049	LOC101927356	70.875	TRUE	1023	8.0144	665.588	0.0321608	enh61434-LOC101927356
chr7	81475000	81480000	5001	*	chr7	81635000	81640000	5001	*	enh61435	intergenic	94.0811	LOC101927356	70.875	TRUE	1023	8.41168	791.38	0.038239	enh61435-LOC101927356
chr7	81530000	81535000	5001	*	chr7	81635000	81640000	5001	*	enh61436	intergenic	59.454	LOC101927356	70.875	TRUE	1023	11.2672	669.879	0.0323682	enh61436-LOC101927356
chr7	81710000	81715000	5001	*	chr7	81635000	81640000	5001	*	enh61437	genic	75.103	LOC101927356	70.875	TRUE	1023	5.76823	433.211	0.0209325	enh61437-LOC101927356
chr7	81730000	81735000	5001	*	chr7	81635000	81640000	5001	*	enh61438	genic	73.0936	LOC101927356	70.875	TRUE	1023	6.71433	490.774	0.023714	enh61438-LOC101927356
chr7	82055000	82060000	5001	*	chr7	81635000	81640000	5001	*	enh61440	genic	68.0666	LOC101927356	70.875	TRUE	1023	7.4799	509.131	0.0246009	enh61440-LOC101927356
chr7	82155000	82160000	5001	*	chr7	81635000	81640000	5001	*	enh61442	intergenic	75.6205	LOC101927356	70.875	TRUE	1023	11.4019	862.217	0.0416619	enh61442-LOC101927356
chr7	82155000	82160000	5001	*	chr7	81635000	81640000	5001	*	enh61443	intergenic	56.8713	LOC101927356	70.875	TRUE	1023	11.4019	648.44	0.0313323	enh61443-LOC101927356
chr7	82200000	82205000	5001	*	chr7	81635000	81640000	5001	*	enh61447	intergenic	62.4299	LOC101927356	70.875	TRUE	1023	7.30749	456.206	0.0220436	enh61447-LOC101927356
chr7	82225000	82230000	5001	*	chr7	81635000	81640000	5001	*	enh61448	intergenic	65.7439	LOC101927356	70.875	TRUE	1023	8.85864	582.401	0.0281413	enh61448-LOC101927356
chr7	82340000	82345000	5001	*	chr7	81635000	81640000	5001	*	enh61454	intergenic	67.279	LOC101927356	70.875	TRUE	1023	8.1292	546.925	0.0264271	enh61454-LOC101927356
chr7	82355000	82360000	5001	*	chr7	81635000	81640000	5001	*	enh61455	intergenic	60.1496	LOC101927356	70.875	TRUE	1023	9.78575	588.608	0.0284412	enh61455-LOC101927356
chr7	82430000	82435000	5001	*	chr7	82445000	82450000	5001	*	enh61456	intergenic	80.3412	PCLO	2150.75	TRUE	1024	31.9077	2563.5	0.0769944	enh61456-PCLO
chr7	82440000	82445000	5001	*	chr7	82445000	82450000	5001	*	enh61457	intergenic	61.6949	PCLO	2150.75	TRUE	1024	129.904	8014.39	0.240711	enh61457-PCLO
chr7	82485000	82490000	5001	*	chr7	82445000	82450000	5001	*	enh61458	genic	58.2488	PCLO	2150.75	TRUE	1024	21.6373	1260.35	0.0378543	enh61458-PCLO
chr7	82500000	82505000	5001	*	chr7	82445000	82450000	5001	*	enh61459	genic	66.58	PCLO	2150.75	TRUE	1024	15.5896	1037.95	0.0311748	enh61459-PCLO
chr7	82670000	82675000	5001	*	chr7	82445000	82450000	5001	*	enh61460	genic	65.0962	PCLO	2150.75	TRUE	1024	11.9422	777.391	0.0233488	enh61460-PCLO
chr7	82695000	82700000	5001	*	chr7	82445000	82450000	5001	*	enh61462	genic	63.8299	PCLO	2150.75	TRUE	1024	12.3618	789.05	0.023699	enh61462-PCLO
chr7	82775000	82780000	5001	*	chr7	82445000	82450000	5001	*	enh61464	genic	79.0612	PCLO	2150.75	TRUE	1024	10.356	818.754	0.0245912	enh61464-PCLO
chr7	82790000	82795000	5001	*	chr7	82445000	82450000	5001	*	enh61465	promoter	99.316	PCLO	2150.75	TRUE	1024	13.598	1350.5	0.0405621	enh61465-PCLO
chr7	82880000	82885000	5001	*	chr7	82445000	82450000	5001	*	enh61466	intergenic	62.7387	PCLO	2150.75	TRUE	1024	11.2504	705.835	0.0211997	enh61466-PCLO
chr7	82900000	82905000	5001	*	chr7	82445000	82450000	5001	*	enh61467	intergenic	58.4637	PCLO	2150.75	TRUE	1024	11.7736	688.328	0.0206738	enh61467-PCLO
chr7	82440000	82445000	5001	*	chr7	82990000	82995000	5001	*	enh61457	intergenic	61.6949	SEMA3E	1161.62	TRUE	1025	10.2033	629.489	0.0289708	enh61457-SEMA3E
chr7	82500000	82505000	5001	*	chr7	82990000	82995000	5001	*	enh61459	genic	66.58	SEMA3E	1161.62	TRUE	1025	7.9653	530.33	0.0244072	enh61459-SEMA3E
chr7	82685000	82690000	5001	*	chr7	82990000	82995000	5001	*	enh61461	genic	62.1899	SEMA3E	1161.62	TRUE	1025	7.30463	454.274	0.0209069	enh61461-SEMA3E
chr7	82775000	82780000	5001	*	chr7	82990000	82995000	5001	*	enh61464	genic	79.0612	SEMA3E	1161.62	TRUE	1025	8.929	705.937	0.0324891	enh61464-SEMA3E
chr7	82790000	82795000	5001	*	chr7	82990000	82995000	5001	*	enh61465	promoter	99.316	SEMA3E	1161.62	TRUE	1025	5.75932	571.993	0.0263247	enh61465-SEMA3E
chr7	82880000	82885000	5001	*	chr7	82990000	82995000	5001	*	enh61466	intergenic	62.7387	SEMA3E	1161.62	TRUE	1025	8.62238	540.957	0.0248963	enh61466-SEMA3E
chr7	82900000	82905000	5001	*	chr7	82990000	82995000	5001	*	enh61467	intergenic	58.4637	SEMA3E	1161.62	TRUE	1025	11.4527	669.569	0.0308154	enh61467-SEMA3E
chr7	82935000	82940000	5001	*	chr7	82990000	82995000	5001	*	enh61468	intergenic	58.3862	SEMA3E	1161.62	TRUE	1025	20.6366	1204.89	0.0554524	enh61468-SEMA3E
chr7	83085000	83090000	5001	*	chr7	82990000	82995000	5001	*	enh61469	genic	57.9139	SEMA3E	1161.62	TRUE	1025	8.60438	498.313	0.0229337	enh61469-SEMA3E
chr7	83125000	83130000	5001	*	chr7	82990000	82995000	5001	*	enh61472	genic	57.5757	SEMA3E	1161.62	TRUE	1025	10.5681	608.469	0.0280034	enh61472-SEMA3E
chr7	83170000	83175000	5001	*	chr7	82990000	82995000	5001	*	enh61473	genic	71.1408	SEMA3E	1161.62	TRUE	1025	9.85165	700.854	0.0322552	enh61473-SEMA3E
chr7	83185000	83190000	5001	*	chr7	82990000	82995000	5001	*	enh61474	genic	57.625	SEMA3E	1161.62	TRUE	1025	8.07371	465.248	0.021412	enh61474-SEMA3E
chr7	83305000	83310000	5001	*	chr7	82990000	82995000	5001	*	enh61477	intergenic	74.925	SEMA3E	1161.62	TRUE	1025	8.63421	646.918	0.0297729	enh61477-SEMA3E
chr7	83340000	83345000	5001	*	chr7	82990000	82995000	5001	*	enh61478	intergenic	63.0745	SEMA3E	1161.62	TRUE	1025	9.29946	586.559	0.026995	enh61478-SEMA3E
chr7	8285000	8290000	5001	*	chr7	8300000	8305000	5001	*	enh58450	genic	58.2018	LOC100505938	643.375	TRUE	1026	59.8237	3481.85	0.0420875	enh58450-LOC100505938
chr7	8300000	8305000	5001	*	chr7	8300000	8305000	5001	*	enh58451	promoter	97.459	LOC100505938	643.375	TRUE	1026	417.024	40642.8	0.491277	enh58451-LOC100505938
chr7	83505000	83510000	5001	*	chr7	83585000	83590000	5001	*	enh61482	intergenic	65.553	SEMA3A	1113	TRUE	1027	16.0457	1051.84	0.0437655	enh61482-SEMA3A
chr7	83535000	83540000	5001	*	chr7	83585000	83590000	5001	*	enh61483	intergenic	62.032	SEMA3A	1113	TRUE	1027	9.21163	571.416	0.0237758	enh61483-SEMA3A
chr7	83555000	83560000	5001	*	chr7	83585000	83590000	5001	*	enh61484	intergenic	60.14	SEMA3A	1113	TRUE	1027	21.5835	1298.03	0.0540093	enh61484-SEMA3A
chr7	83565000	83570000	5001	*	chr7	83585000	83590000	5001	*	enh61485	intergenic	63.6121	SEMA3A	1113	TRUE	1027	32.7526	2083.46	0.0866899	enh61485-SEMA3A
chr7	83605000	83610000	5001	*	chr7	83585000	83590000	5001	*	enh61486	genic	58.3441	SEMA3A	1113	TRUE	1027	29.8	1738.66	0.0723429	enh61486-SEMA3A
chr7	83710000	83715000	5001	*	chr7	83585000	83590000	5001	*	enh61488	genic	55.0463	SEMA3A	1113	TRUE	1027	8.785	483.581	0.0201211	enh61488-SEMA3A
chr7	83870000	83875000	5001	*	chr7	83585000	83590000	5001	*	enh61493	intergenic	77.2499	SEMA3A	1113	TRUE	1027	9.75664	753.699	0.0313603	enh61493-SEMA3A
chr7	83875000	83880000	5001	*	chr7	83585000	83590000	5001	*	enh61494	intergenic	100.792	SEMA3A	1113	TRUE	1027	5.61889	566.337	0.0235644	enh61494-SEMA3A
chr7	83880000	83885000	5001	*	chr7	83585000	83590000	5001	*	enh61495	intergenic	75.4892	SEMA3A	1113	TRUE	1027	7.34696	554.616	0.0230768	enh61495-SEMA3A
chr7	84040000	84045000	5001	*	chr7	83585000	83590000	5001	*	enh61501	intergenic	66.7701	SEMA3A	1113	TRUE	1027	7.41867	495.345	0.0206106	enh61501-SEMA3A
chr7	84450000	84455000	5001	*	chr7	83585000	83590000	5001	*	enh61504	intergenic	67.2433	SEMA3A	1113	TRUE	1027	7.65253	514.581	0.021411	enh61504-SEMA3A
chr7	84730000	84735000	5001	*	chr7	83585000	83590000	5001	*	enh61510	genic	63.3283	SEMA3A	1113	TRUE	1027	7.75199	490.92	0.0204265	enh61510-SEMA3A
chr7	83555000	83560000	5001	*	chr7	84160000	84165000	5001	*	enh61484	intergenic	60.14	LOC101927378	149.625	TRUE	1028	8.49866	511.109	0.0282038	enh61484-LOC101927378
chr7	83565000	83570000	5001	*	chr7	84160000	84165000	5001	*	enh61485	intergenic	63.6121	LOC101927378	149.625	TRUE	1028	6.81887	433.763	0.0239357	enh61485-LOC101927378
chr7	83605000	83610000	5001	*	chr7	84160000	84165000	5001	*	enh61486	genic	58.3441	LOC101927378	149.625	TRUE	1028	7.19682	419.892	0.0231703	enh61486-LOC101927378
chr7	83670000	83675000	5001	*	chr7	84160000	84165000	5001	*	enh61487	genic	58.0622	LOC101927378	149.625	TRUE	1028	9.79333	568.623	0.0313775	enh61487-LOC101927378
chr7	83880000	83885000	5001	*	chr7	84160000	84165000	5001	*	enh61495	intergenic	75.4892	LOC101927378	149.625	TRUE	1028	8.21444	620.101	0.0342182	enh61495-LOC101927378
chr7	83965000	83970000	5001	*	chr7	84160000	84165000	5001	*	enh61498	intergenic	68.008	LOC101927378	149.625	TRUE	1028	5.37168	365.317	0.0201588	enh61498-LOC101927378
chr7	84010000	84015000	5001	*	chr7	84160000	84165000	5001	*	enh61500	intergenic	66.1092	LOC101927378	149.625	TRUE	1028	6.14014	405.92	0.0223993	enh61500-LOC101927378
chr7	84040000	84045000	5001	*	chr7	84160000	84165000	5001	*	enh61501	intergenic	66.7701	LOC101927378	149.625	TRUE	1028	6.22096	415.374	0.022921	enh61501-LOC101927378
chr7	84265000	84270000	5001	*	chr7	84160000	84165000	5001	*	enh61502	intergenic	63.273	LOC101927378	149.625	TRUE	1028	11.4613	725.189	0.0400171	enh61502-LOC101927378
chr7	84420000	84425000	5001	*	chr7	84160000	84165000	5001	*	enh61503	intergenic	75.8369	LOC101927378	149.625	TRUE	1028	7.23641	548.787	0.0302829	enh61503-LOC101927378
chr7	84450000	84455000	5001	*	chr7	84160000	84165000	5001	*	enh61504	intergenic	67.2433	LOC101927378	149.625	TRUE	1028	5.50034	369.861	0.0204095	enh61504-LOC101927378
chr7	84475000	84480000	5001	*	chr7	84160000	84165000	5001	*	enh61505	intergenic	66.0239	LOC101927378	149.625	TRUE	1028	9.56544	631.548	0.0348498	enh61505-LOC101927378
chr7	84475000	84480000	5001	*	chr7	84160000	84165000	5001	*	enh61506	intergenic	70.5075	LOC101927378	149.625	TRUE	1028	9.56544	674.435	0.0372164	enh61506-LOC101927378
chr7	84525000	84530000	5001	*	chr7	84160000	84165000	5001	*	enh61507	intergenic	62.3237	LOC101927378	149.625	TRUE	1028	11.2491	701.083	0.0386869	enh61507-LOC101927378
chr7	84580000	84585000	5001	*	chr7	84160000	84165000	5001	*	enh61508	intergenic	71.3585	LOC101927378	149.625	TRUE	1028	7.7321	551.751	0.0304465	enh61508-LOC101927378
chr7	85100000	85105000	5001	*	chr7	84160000	84165000	5001	*	enh61517	genic	75.8477	LOC101927378	149.625	TRUE	1028	5.53561	419.863	0.0231687	enh61517-LOC101927378
chr7	83535000	83540000	5001	*	chr7	84620000	84625000	5001	*	enh61483	intergenic	62.032	SEMA3D	495.125	TRUE	1029	7.80074	483.895	0.0216579	enh61483-SEMA3D
chr7	83555000	83560000	5001	*	chr7	84620000	84625000	5001	*	enh61484	intergenic	60.14	SEMA3D	495.125	TRUE	1029	7.94683	477.922	0.0213905	enh61484-SEMA3D
chr7	83565000	83570000	5001	*	chr7	84620000	84625000	5001	*	enh61485	intergenic	63.6121	SEMA3D	495.125	TRUE	1029	10.5206	669.237	0.0299532	enh61485-SEMA3D
chr7	83605000	83610000	5001	*	chr7	84620000	84625000	5001	*	enh61486	genic	58.3441	SEMA3D	495.125	TRUE	1029	13.1226	765.625	0.0342673	enh61486-SEMA3D
chr7	83820000	83825000	5001	*	chr7	84620000	84625000	5001	*	enh61489	promoter	81.3116	SEMA3D	495.125	TRUE	1029	6.86173	557.938	0.0249718	enh61489-SEMA3D
chr7	83875000	83880000	5001	*	chr7	84620000	84625000	5001	*	enh61494	intergenic	100.792	SEMA3D	495.125	TRUE	1029	4.75828	479.594	0.0214653	enh61494-SEMA3D
chr7	83880000	83885000	5001	*	chr7	84620000	84625000	5001	*	enh61495	intergenic	75.4892	SEMA3D	495.125	TRUE	1029	8.98685	678.41	0.0303638	enh61495-SEMA3D
chr7	83900000	83905000	5001	*	chr7	84620000	84625000	5001	*	enh61497	intergenic	68.1377	SEMA3D	495.125	TRUE	1029	8.90145	606.524	0.0271464	enh61497-SEMA3D
chr7	83965000	83970000	5001	*	chr7	84620000	84625000	5001	*	enh61498	intergenic	68.008	SEMA3D	495.125	TRUE	1029	7.53434	512.395	0.0229334	enh61498-SEMA3D
chr7	84040000	84045000	5001	*	chr7	84620000	84625000	5001	*	enh61501	intergenic	66.7701	SEMA3D	495.125	TRUE	1029	7.32945	489.389	0.0219037	enh61501-SEMA3D
chr7	84265000	84270000	5001	*	chr7	84620000	84625000	5001	*	enh61502	intergenic	63.273	SEMA3D	495.125	TRUE	1029	9.64537	610.291	0.027315	enh61502-SEMA3D
chr7	84450000	84455000	5001	*	chr7	84620000	84625000	5001	*	enh61504	intergenic	67.2433	SEMA3D	495.125	TRUE	1029	13.8866	933.783	0.0417936	enh61504-SEMA3D
chr7	84475000	84480000	5001	*	chr7	84620000	84625000	5001	*	enh61505	intergenic	66.0239	SEMA3D	495.125	TRUE	1029	10.0624	664.358	0.0297349	enh61505-SEMA3D
chr7	84475000	84480000	5001	*	chr7	84620000	84625000	5001	*	enh61506	intergenic	70.5075	SEMA3D	495.125	TRUE	1029	10.0624	709.474	0.0317541	enh61506-SEMA3D
chr7	84525000	84530000	5001	*	chr7	84620000	84625000	5001	*	enh61507	intergenic	62.3237	SEMA3D	495.125	TRUE	1029	13.1079	816.93	0.0365636	enh61507-SEMA3D
chr7	84580000	84585000	5001	*	chr7	84620000	84625000	5001	*	enh61508	intergenic	71.3585	SEMA3D	495.125	TRUE	1029	18.4366	1315.61	0.0588832	enh61508-SEMA3D
chr7	84670000	84675000	5001	*	chr7	84620000	84625000	5001	*	enh61509	genic	60.5355	SEMA3D	495.125	TRUE	1029	8.07619	488.896	0.0218817	enh61509-SEMA3D
chr7	8455000	8460000	5001	*	chr7	8470000	8475000	5001	*	enh58457	intergenic	58.4319	NXPH1	1534.5	TRUE	1030	46.1321	2695.59	0.051538	enh58457-NXPH1
chr7	8470000	8475000	5001	*	chr7	8470000	8475000	5001	*	enh58458	promoter	72.213	NXPH1	1534.5	TRUE	1030	355.953	25704.5	0.491455	enh58458-NXPH1
chr7	8480000	8485000	5001	*	chr7	8470000	8475000	5001	*	enh58459	genic	59.9208	NXPH1	1534.5	TRUE	1030	54.8959	3289.41	0.0628916	enh58459-NXPH1
chr7	8520000	8525000	5001	*	chr7	8470000	8475000	5001	*	enh58460	genic	68.4629	NXPH1	1534.5	TRUE	1030	16.3726	1120.91	0.0214312	enh58460-NXPH1
chr7	8520000	8525000	5001	*	chr7	8470000	8475000	5001	*	enh58461	genic	95.4899	NXPH1	1534.5	TRUE	1030	16.3726	1563.42	0.0298916	enh58461-NXPH1
chr7	8760000	8765000	5001	*	chr7	8470000	8475000	5001	*	enh58464	genic	59.7537	NXPH1	1534.5	TRUE	1030	34.0423	2034.16	0.0388919	enh58464-NXPH1
chr7	84785000	84790000	5001	*	chr7	85050000	85055000	5001	*	enh61511	intergenic	82.4727	LINC00972	305.75	TRUE	1031	5.77711	476.454	0.0276204	enh61511-LINC00972
chr7	84815000	84820000	5001	*	chr7	85050000	85055000	5001	*	enh61512	intergenic	96.4685	LINC00972	305.75	TRUE	1031	8.18079	789.188	0.0457499	enh61512-LINC00972
chr7	84865000	84870000	5001	*	chr7	85050000	85055000	5001	*	enh61513	intergenic	58.4634	LINC00972	305.75	TRUE	1031	8.35843	488.663	0.0283282	enh61513-LINC00972
chr7	84890000	84895000	5001	*	chr7	85050000	85055000	5001	*	enh61514	intergenic	70.6927	LINC00972	305.75	TRUE	1031	12.7177	899.052	0.0521188	enh61514-LINC00972
chr7	84915000	84920000	5001	*	chr7	85050000	85055000	5001	*	enh61515	intergenic	65.9748	LINC00972	305.75	TRUE	1031	6.53184	430.937	0.0249818	enh61515-LINC00972
chr7	84920000	84925000	5001	*	chr7	85050000	85055000	5001	*	enh61516	intergenic	61.2482	LINC00972	305.75	TRUE	1031	14.4753	886.586	0.0513962	enh61516-LINC00972
chr7	85180000	85185000	5001	*	chr7	85050000	85055000	5001	*	enh61518	intergenic	57.8478	LINC00972	305.75	TRUE	1031	10.9126	631.271	0.0365953	enh61518-LINC00972
chr7	85200000	85205000	5001	*	chr7	85050000	85055000	5001	*	enh61519	intergenic	61.6505	LINC00972	305.75	TRUE	1031	8.4905	523.444	0.0303445	enh61519-LINC00972
chr7	85260000	85265000	5001	*	chr7	85050000	85055000	5001	*	enh61521	intergenic	63.6093	LINC00972	305.75	TRUE	1031	6.62873	421.648	0.0244433	enh61521-LINC00972
chr7	835000	840000	5001	*	chr7	855000	860000	5001	*	enh57864	intergenic	59.9535	SUN1	845.625	TRUE	1032	63.7711	3823.3	0.0214758	enh57864-SUN1
chr7	835000	840000	5001	*	chr7	855000	860000	5001	*	enh57865	intergenic	59.3658	SUN1	845.625	TRUE	1032	63.7711	3785.82	0.0212653	enh57865-SUN1
chr7	850000	855000	5001	*	chr7	855000	860000	5001	*	enh57866	intergenic	80.2639	SUN1	845.625	TRUE	1032	220.83	17724.7	0.0995611	enh57866-SUN1
chr7	855000	860000	5001	*	chr7	855000	860000	5001	*	enh57867	promoter	90.6952	SUN1	845.625	TRUE	1032	592.312	53719.9	0.301749	enh57867-SUN1
chr7	870000	875000	5001	*	chr7	855000	860000	5001	*	enh57868	genic	63.2479	SUN1	845.625	TRUE	1032	102.055	6454.76	0.0362569	enh57868-SUN1
chr7	875000	880000	5001	*	chr7	855000	860000	5001	*	enh57869	genic	69.4061	SUN1	845.625	TRUE	1032	77.3256	5366.87	0.0301461	enh57869-SUN1
chr7	910000	915000	5001	*	chr7	855000	860000	5001	*	enh57870	genic	78.201	SUN1	845.625	TRUE	1032	63.7766	4987.39	0.0280146	enh57870-SUN1
chr7	86270000	86275000	5001	*	chr7	86270000	86275000	5001	*	enh61532	promoter	61.9639	GRM3	935.5	TRUE	1033	352.24	21826.2	0.497145	enh61532-GRM3
chr7	86280000	86285000	5001	*	chr7	86270000	86275000	5001	*	enh61533	genic	61.0353	GRM3	935.5	TRUE	1033	75.4807	4606.98	0.104935	enh61533-GRM3
chr7	86395000	86400000	5001	*	chr7	86270000	86275000	5001	*	enh61535	genic	75.0161	GRM3	935.5	TRUE	1033	11.7782	883.557	0.0201252	enh61535-GRM3
chr7	86095000	86100000	5001	*	chr7	86505000	86510000	5001	*	enh61531	intergenic	61.7329	KIAA1324L	844.875	TRUE	1034	13.1444	811.442	0.0271096	enh61531-KIAA1324L
chr7	86270000	86275000	5001	*	chr7	86505000	86510000	5001	*	enh61532	promoter	61.9639	KIAA1324L	844.875	TRUE	1034	15.0747	934.088	0.0312071	enh61532-KIAA1324L
chr7	86280000	86285000	5001	*	chr7	86505000	86510000	5001	*	enh61533	genic	61.0353	KIAA1324L	844.875	TRUE	1034	10.9414	667.812	0.0223111	enh61533-KIAA1324L
chr7	86375000	86380000	5001	*	chr7	86505000	86510000	5001	*	enh61534	genic	58.4747	KIAA1324L	844.875	TRUE	1034	11.6443	680.896	0.0227482	enh61534-KIAA1324L
chr7	86395000	86400000	5001	*	chr7	86505000	86510000	5001	*	enh61535	genic	75.0161	KIAA1324L	844.875	TRUE	1034	9.62313	721.889	0.0241178	enh61535-KIAA1324L
chr7	86415000	86420000	5001	*	chr7	86505000	86510000	5001	*	enh61537	genic	61.9293	KIAA1324L	844.875	TRUE	1034	16.4283	1017.39	0.0339903	enh61537-KIAA1324L
chr7	86450000	86455000	5001	*	chr7	86505000	86510000	5001	*	enh61538	genic	59.0483	KIAA1324L	844.875	TRUE	1034	19.1124	1128.55	0.0377041	enh61538-KIAA1324L
chr7	86475000	86480000	5001	*	chr7	86505000	86510000	5001	*	enh61539	genic	62.4308	KIAA1324L	844.875	TRUE	1034	15.9065	993.055	0.0331772	enh61539-KIAA1324L
chr7	86475000	86480000	5001	*	chr7	86505000	86510000	5001	*	enh61540	genic	68.8133	KIAA1324L	844.875	TRUE	1034	15.9065	1094.58	0.036569	enh61540-KIAA1324L
chr7	86515000	86520000	5001	*	chr7	86505000	86510000	5001	*	enh61541	genic	60.3877	KIAA1324L	844.875	TRUE	1034	62.6817	3785.21	0.126461	enh61541-KIAA1324L
chr7	86565000	86570000	5001	*	chr7	86505000	86510000	5001	*	enh61544	genic	58.9134	KIAA1324L	844.875	TRUE	1034	10.6528	627.59	0.0209673	enh61544-KIAA1324L
chr7	86780000	86785000	5001	*	chr7	86505000	86510000	5001	*	enh61552	promoter	129.165	KIAA1324L	844.875	TRUE	1034	5.78686	747.458	0.024972	enh61552-KIAA1324L
chr7	86845000	86850000	5001	*	chr7	86505000	86510000	5001	*	enh61555	promoter	105.775	KIAA1324L	844.875	TRUE	1034	6.69359	708.018	0.0236543	enh61555-KIAA1324L
chr7	86770000	86775000	5001	*	chr7	86780000	86785000	5001	*	enh61551	intergenic	64.5499	LOC101927420	1137.62	TRUE	1035	49.2033	3176.07	0.0303634	enh61551-LOC101927420
chr7	86780000	86785000	5001	*	chr7	86780000	86785000	5001	*	enh61552	promoter	129.165	LOC101927420	1137.62	TRUE	1035	523.62	67633.2	0.646578	enh61552-LOC101927420
chr7	86770000	86775000	5001	*	chr7	86780000	86785000	5001	*	enh61551	intergenic	64.5499	DMTF1	3186.62	TRUE	1036	49.2033	3176.07	0.0303634	enh61551-DMTF1
chr7	86780000	86785000	5001	*	chr7	86780000	86785000	5001	*	enh61552	promoter	129.165	DMTF1	3186.62	TRUE	1036	523.62	67633.2	0.646578	enh61552-DMTF1
chr7	86555000	86560000	5001	*	chr7	86825000	86830000	5001	*	enh61542	genic	66.2615	TMEM243	946.25	TRUE	1037	14.3154	948.56	0.0231932	enh61542-TMEM243
chr7	86770000	86775000	5001	*	chr7	86825000	86830000	5001	*	enh61551	intergenic	64.5499	TMEM243	946.25	TRUE	1037	14.008	904.213	0.0221089	enh61551-TMEM243
chr7	86780000	86785000	5001	*	chr7	86825000	86830000	5001	*	enh61552	promoter	129.165	TMEM243	946.25	TRUE	1037	18.3751	2373.41	0.0580322	enh61552-TMEM243
chr7	86840000	86845000	5001	*	chr7	86825000	86830000	5001	*	enh61553	genic	63.2338	TMEM243	946.25	TRUE	1037	64.5259	4080.22	0.0997652	enh61553-TMEM243
chr7	86845000	86850000	5001	*	chr7	86825000	86830000	5001	*	enh61554	genic	77.7461	TMEM243	946.25	TRUE	1037	49.3154	3834.08	0.0937468	enh61554-TMEM243
chr7	86845000	86850000	5001	*	chr7	86825000	86830000	5001	*	enh61555	promoter	105.775	TMEM243	946.25	TRUE	1037	49.3154	5216.36	0.127545	enh61555-TMEM243
chr7	86865000	86870000	5001	*	chr7	86825000	86830000	5001	*	enh61556	intergenic	58.8612	TMEM243	946.25	TRUE	1037	21.4619	1263.27	0.0308882	enh61556-TMEM243
chr7	86780000	86785000	5001	*	chr7	86950000	86955000	5001	*	enh61552	promoter	129.165	TP53TG1	909.875	TRUE	1038	14.223	1837.11	0.0465171	enh61552-TP53TG1
chr7	86900000	86905000	5001	*	chr7	86950000	86955000	5001	*	enh61557	intergenic	58.6562	TP53TG1	909.875	TRUE	1038	14.0893	826.423	0.0209257	enh61557-TP53TG1
chr7	86940000	86945000	5001	*	chr7	86950000	86955000	5001	*	enh61558	intergenic	61.9599	TP53TG1	909.875	TRUE	1038	75.6056	4684.51	0.118616	enh61558-TP53TG1
chr7	86970000	86975000	5001	*	chr7	86950000	86955000	5001	*	enh61559	promoter	106.236	TP53TG1	909.875	TRUE	1038	34.4288	3657.56	0.0926123	enh61559-TP53TG1
chr7	87045000	87050000	5001	*	chr7	86950000	86955000	5001	*	enh61560	genic	60.0181	TP53TG1	909.875	TRUE	1038	27.3711	1642.76	0.0415961	enh61560-TP53TG1
chr7	87055000	87060000	5001	*	chr7	86950000	86955000	5001	*	enh61561	genic	88.0505	TP53TG1	909.875	TRUE	1038	15.47	1362.14	0.0344906	enh61561-TP53TG1
chr7	87095000	87100000	5001	*	chr7	86950000	86955000	5001	*	enh61564	genic	61.5354	TP53TG1	909.875	TRUE	1038	14.4072	886.549	0.0224481	enh61564-TP53TG1
chr7	87100000	87105000	5001	*	chr7	86950000	86955000	5001	*	enh61565	promoter	115.809	TP53TG1	909.875	TRUE	1038	8.42542	975.738	0.0247065	enh61565-TP53TG1
chr7	87190000	87195000	5001	*	chr7	86950000	86955000	5001	*	enh61571	genic	63.4395	TP53TG1	909.875	TRUE	1038	13.642	865.441	0.0219137	enh61571-TP53TG1
chr7	87225000	87230000	5001	*	chr7	86950000	86955000	5001	*	enh61573	genic	86.1884	TP53TG1	909.875	TRUE	1038	10.7083	922.935	0.0233694	enh61573-TP53TG1
chr7	86940000	86945000	5001	*	chr7	86970000	86975000	5001	*	enh61558	intergenic	61.9599	CROT	809.5	TRUE	1039	26.7231	1655.76	0.0236438	enh61558-CROT
chr7	86970000	86975000	5001	*	chr7	86970000	86975000	5001	*	enh61559	promoter	106.236	CROT	809.5	TRUE	1039	332.667	35341	0.50466	enh61559-CROT
chr7	87055000	87060000	5001	*	chr7	86970000	86975000	5001	*	enh61561	genic	88.0505	CROT	809.5	TRUE	1039	18.1747	1600.29	0.0228517	enh61561-CROT
chr7	87100000	87105000	5001	*	chr7	86970000	86975000	5001	*	enh61565	promoter	115.809	CROT	809.5	TRUE	1039	21.1717	2451.87	0.035012	enh61565-CROT
chr7	86940000	86945000	5001	*	chr7	87030000	87035000	5001	*	enh61558	intergenic	61.9599	ABCB4	1873	TRUE	1040	26.4766	1640.49	0.0466274	enh61558-ABCB4
chr7	86970000	86975000	5001	*	chr7	87030000	87035000	5001	*	enh61559	promoter	106.236	ABCB4	1873	TRUE	1040	23.4698	2493.33	0.0708676	enh61559-ABCB4
chr7	87045000	87050000	5001	*	chr7	87030000	87035000	5001	*	enh61560	genic	60.0181	ABCB4	1873	TRUE	1040	44.3481	2661.69	0.0756529	enh61560-ABCB4
chr7	87055000	87060000	5001	*	chr7	87030000	87035000	5001	*	enh61561	genic	88.0505	ABCB4	1873	TRUE	1040	31.0121	2730.63	0.0776125	enh61561-ABCB4
chr7	87075000	87080000	5001	*	chr7	87030000	87035000	5001	*	enh61562	genic	68.5291	ABCB4	1873	TRUE	1040	16.8605	1155.43	0.0328407	enh61562-ABCB4
chr7	87075000	87080000	5001	*	chr7	87030000	87035000	5001	*	enh61563	genic	59.8892	ABCB4	1873	TRUE	1040	16.8605	1009.76	0.0287003	enh61563-ABCB4
chr7	87100000	87105000	5001	*	chr7	87030000	87035000	5001	*	enh61565	promoter	115.809	ABCB4	1873	TRUE	1040	11.9865	1388.14	0.0394551	enh61565-ABCB4
chr7	87135000	87140000	5001	*	chr7	87030000	87035000	5001	*	enh61567	genic	66.2194	ABCB4	1873	TRUE	1040	10.6956	708.253	0.0201306	enh61567-ABCB4
chr7	87095000	87100000	5001	*	chr7	87130000	87135000	5001	*	enh61564	genic	61.5354	ABCB1	1353.5	TRUE	1041	19.3028	1187.81	0.0217455	enh61564-ABCB1
chr7	87100000	87105000	5001	*	chr7	87130000	87135000	5001	*	enh61565	promoter	115.809	ABCB1	1353.5	TRUE	1041	37.411	4332.53	0.0793168	enh61565-ABCB1
chr7	87120000	87125000	5001	*	chr7	87130000	87135000	5001	*	enh61566	intergenic	56.5216	ABCB1	1353.5	TRUE	1041	76.2998	4312.58	0.0789516	enh61566-ABCB1
chr7	87135000	87140000	5001	*	chr7	87130000	87135000	5001	*	enh61567	genic	66.2194	ABCB1	1353.5	TRUE	1041	136.977	9070.53	0.166057	enh61567-ABCB1
chr7	87145000	87150000	5001	*	chr7	87130000	87135000	5001	*	enh61568	genic	66.8871	ABCB1	1353.5	TRUE	1041	39.41	2636.02	0.0482584	enh61568-ABCB1
chr7	87155000	87160000	5001	*	chr7	87130000	87135000	5001	*	enh61569	genic	70.3687	ABCB1	1353.5	TRUE	1041	18.6552	1312.74	0.0240327	enh61569-ABCB1
chr7	87170000	87175000	5001	*	chr7	87130000	87135000	5001	*	enh61570	genic	56.9322	ABCB1	1353.5	TRUE	1041	20.7619	1182.02	0.0216396	enh61570-ABCB1
chr7	87190000	87195000	5001	*	chr7	87130000	87135000	5001	*	enh61571	genic	63.4395	ABCB1	1353.5	TRUE	1041	21.414	1358.5	0.0248703	enh61571-ABCB1
chr7	87225000	87230000	5001	*	chr7	87130000	87135000	5001	*	enh61573	genic	86.1884	ABCB1	1353.5	TRUE	1041	12.8986	1111.71	0.0203524	enh61573-ABCB1
chr7	87500000	87505000	5001	*	chr7	87130000	87135000	5001	*	enh61581	genic	90.1961	ABCB1	1353.5	TRUE	1041	12.5596	1132.83	0.020739	enh61581-ABCB1
chr7	87505000	87510000	5001	*	chr7	87130000	87135000	5001	*	enh61582	promoter	118.408	ABCB1	1353.5	TRUE	1041	19.6341	2324.83	0.0425613	enh61582-ABCB1
chr7	87100000	87105000	5001	*	chr7	87255000	87260000	5001	*	enh61565	promoter	115.809	RUNDC3B	997	TRUE	1042	14.4792	1676.83	0.0229815	enh61565-RUNDC3B
chr7	87225000	87230000	5001	*	chr7	87255000	87260000	5001	*	enh61573	genic	86.1884	RUNDC3B	997	TRUE	1042	18.4025	1586.08	0.0217378	enh61573-RUNDC3B
chr7	87255000	87260000	5001	*	chr7	87255000	87260000	5001	*	enh61574	promoter	88.2239	RUNDC3B	997	TRUE	1042	504.533	44511.9	0.610052	enh61574-RUNDC3B
chr7	87445000	87450000	5001	*	chr7	87460000	87465000	5001	*	enh61575	genic	55.3462	SLC25A40	2624.62	TRUE	1043	57.8561	3202.12	0.0666082	enh61575-SLC25A40
chr7	87450000	87455000	5001	*	chr7	87460000	87465000	5001	*	enh61576	genic	59.8859	SLC25A40	2624.62	TRUE	1043	61.4835	3682	0.0765904	enh61576-SLC25A40
chr7	87480000	87485000	5001	*	chr7	87460000	87465000	5001	*	enh61577	genic	62.2822	SLC25A40	2624.62	TRUE	1043	34.5982	2154.85	0.0448237	enh61577-SLC25A40
chr7	87480000	87485000	5001	*	chr7	87460000	87465000	5001	*	enh61578	genic	62.2097	SLC25A40	2624.62	TRUE	1043	34.5982	2152.34	0.0447716	enh61578-SLC25A40
chr7	87485000	87490000	5001	*	chr7	87460000	87465000	5001	*	enh61579	genic	66.2763	SLC25A40	2624.62	TRUE	1043	35.9852	2384.97	0.0496105	enh61579-SLC25A40
chr7	87490000	87495000	5001	*	chr7	87460000	87465000	5001	*	enh61580	genic	68.2441	SLC25A40	2624.62	TRUE	1043	36.1049	2463.95	0.0512533	enh61580-SLC25A40
chr7	87500000	87505000	5001	*	chr7	87460000	87465000	5001	*	enh61581	genic	90.1961	SLC25A40	2624.62	TRUE	1043	33.4772	3019.51	0.0628098	enh61581-SLC25A40
chr7	87505000	87510000	5001	*	chr7	87460000	87465000	5001	*	enh61582	promoter	118.408	SLC25A40	2624.62	TRUE	1043	25.2948	2995.1	0.062302	enh61582-SLC25A40
chr7	87480000	87485000	5001	*	chr7	87505000	87510000	5001	*	enh61577	genic	62.2822	DBF4	1847.5	TRUE	1044	41.3127	2573.04	0.028844	enh61577-DBF4
chr7	87480000	87485000	5001	*	chr7	87505000	87510000	5001	*	enh61578	genic	62.2097	DBF4	1847.5	TRUE	1044	41.3127	2570.05	0.0288104	enh61578-DBF4
chr7	87485000	87490000	5001	*	chr7	87505000	87510000	5001	*	enh61579	genic	66.2763	DBF4	1847.5	TRUE	1044	42.7392	2832.59	0.0317535	enh61579-DBF4
chr7	87490000	87495000	5001	*	chr7	87505000	87510000	5001	*	enh61580	genic	68.2441	DBF4	1847.5	TRUE	1044	40.757	2781.42	0.0311799	enh61580-DBF4
chr7	87500000	87505000	5001	*	chr7	87505000	87510000	5001	*	enh61581	genic	90.1961	DBF4	1847.5	TRUE	1044	90.9999	8207.84	0.0920104	enh61581-DBF4
chr7	87505000	87510000	5001	*	chr7	87505000	87510000	5001	*	enh61582	promoter	118.408	DBF4	1847.5	TRUE	1044	281.208	33297.1	0.373263	enh61582-DBF4
chr7	87555000	87560000	5001	*	chr7	87560000	87565000	5001	*	enh61583	intergenic	78.1314	ADAM22	1398.62	TRUE	1045	166.047	12973.5	0.190828	enh61583-ADAM22
chr7	87560000	87565000	5001	*	chr7	87560000	87565000	5001	*	enh61584	promoter	90.3603	ADAM22	1398.62	TRUE	1045	296.547	26796.1	0.394145	enh61584-ADAM22
chr7	87760000	87765000	5001	*	chr7	87830000	87835000	5001	*	enh61588	genic	64.0061	SRI	1577	TRUE	1046	13.9168	890.76	0.0249016	enh61588-SRI
chr7	87770000	87775000	5001	*	chr7	87830000	87835000	5001	*	enh61589	genic	58.9322	SRI	1577	TRUE	1046	13.7278	809.008	0.0226162	enh61589-SRI
chr7	87845000	87850000	5001	*	chr7	87830000	87835000	5001	*	enh61590	promoter	119.306	SRI	1577	TRUE	1046	41.5373	4955.66	0.138537	enh61590-SRI
chr7	87870000	87875000	5001	*	chr7	87830000	87835000	5001	*	enh61591	intergenic	60.3107	SRI	1577	TRUE	1046	18.04	1088	0.0304156	enh61591-SRI
chr7	87950000	87955000	5001	*	chr7	87830000	87835000	5001	*	enh61597	intergenic	71.3322	SRI	1577	TRUE	1046	11.6496	830.994	0.0232308	enh61597-SRI
chr7	87845000	87850000	5001	*	chr7	87845000	87850000	5001	*	enh61590	promoter	119.306	LOC102723885	352.25	TRUE	1047	405.98	48435.9	0.562603	enh61590-LOC102723885
chr7	87870000	87875000	5001	*	chr7	87905000	87910000	5001	*	enh61591	intergenic	60.3107	STEAP4	297.75	TRUE	1048	30.1909	1820.84	0.0217594	enh61591-STEAP4
chr7	87890000	87895000	5001	*	chr7	87905000	87910000	5001	*	enh61592	intergenic	72.5757	STEAP4	297.75	TRUE	1048	59.5748	4323.68	0.0516689	enh61592-STEAP4
chr7	87895000	87900000	5001	*	chr7	87905000	87910000	5001	*	enh61593	intergenic	73.6531	STEAP4	297.75	TRUE	1048	81.2735	5986.05	0.0715346	enh61593-STEAP4
chr7	87905000	87910000	5001	*	chr7	87905000	87910000	5001	*	enh61594	genic	73.309	STEAP4	297.75	TRUE	1048	398.374	29204.4	0.349	enh61594-STEAP4
chr7	87935000	87940000	5001	*	chr7	87905000	87910000	5001	*	enh61595	promoter	76.2949	STEAP4	297.75	TRUE	1048	40.1107	3060.24	0.0365706	enh61595-STEAP4
chr7	87940000	87945000	5001	*	chr7	87905000	87910000	5001	*	enh61596	intergenic	72.8658	STEAP4	297.75	TRUE	1048	35.0301	2552.5	0.0305029	enh61596-STEAP4
chr7	87950000	87955000	5001	*	chr7	87905000	87910000	5001	*	enh61597	intergenic	71.3322	STEAP4	297.75	TRUE	1048	29.2445	2086.07	0.024929	enh61597-STEAP4
chr7	87955000	87960000	5001	*	chr7	87905000	87910000	5001	*	enh61598	intergenic	60.0391	STEAP4	297.75	TRUE	1048	44.1334	2649.73	0.0316649	enh61598-STEAP4
chr7	87965000	87970000	5001	*	chr7	87905000	87910000	5001	*	enh61599	intergenic	70.9694	STEAP4	297.75	TRUE	1048	41.9193	2974.98	0.0355517	enh61599-STEAP4
chr7	87985000	87990000	5001	*	chr7	87905000	87910000	5001	*	enh61601	intergenic	71.2695	STEAP4	297.75	TRUE	1048	26.0769	1858.49	0.0222093	enh61601-STEAP4
chr7	88385000	88390000	5001	*	chr7	88385000	88390000	5001	*	enh61612	promoter	73.6287	ZNF804B	2306.5	TRUE	1049	403.703	29724.1	0.620915	enh61612-ZNF804B
chr7	87890000	87895000	5001	*	chr7	88420000	88425000	5001	*	enh61592	intergenic	72.5757	C7orf62	7.125	TRUE	1050	8.26343	599.724	0.023954	enh61592-C7orf62
chr7	88030000	88035000	5001	*	chr7	88420000	88425000	5001	*	enh61604	intergenic	60.9712	C7orf62	7.125	TRUE	1050	8.45716	515.643	0.0205956	enh61604-C7orf62
chr7	88090000	88095000	5001	*	chr7	88420000	88425000	5001	*	enh61608	intergenic	64.5032	C7orf62	7.125	TRUE	1050	13.4417	867.03	0.0346306	enh61608-C7orf62
chr7	88150000	88155000	5001	*	chr7	88420000	88425000	5001	*	enh61609	intergenic	70.6248	C7orf62	7.125	TRUE	1050	8.72383	616.118	0.0246088	enh61609-C7orf62
chr7	88385000	88390000	5001	*	chr7	88420000	88425000	5001	*	enh61612	promoter	73.6287	C7orf62	7.125	TRUE	1050	22.0047	1620.18	0.0647126	enh61612-C7orf62
chr7	88500000	88505000	5001	*	chr7	88420000	88425000	5001	*	enh61613	genic	62.3549	C7orf62	7.125	TRUE	1050	9.72746	606.555	0.0242268	enh61613-C7orf62
chr7	88650000	88655000	5001	*	chr7	88420000	88425000	5001	*	enh61616	genic	57.0634	C7orf62	7.125	TRUE	1050	10.4294	595.14	0.0237708	enh61616-C7orf62
chr7	88650000	88655000	5001	*	chr7	88420000	88425000	5001	*	enh61617	genic	63.1385	C7orf62	7.125	TRUE	1050	10.4294	658.499	0.0263015	enh61617-C7orf62
chr7	88735000	88740000	5001	*	chr7	88420000	88425000	5001	*	enh61622	genic	73.6404	C7orf62	7.125	TRUE	1050	8.75842	644.973	0.0257613	enh61622-C7orf62
chr7	89250000	89255000	5001	*	chr7	88420000	88425000	5001	*	enh61625	intergenic	59.1271	C7orf62	7.125	TRUE	1050	11.4389	676.348	0.0270144	enh61625-C7orf62
chr7	89615000	89620000	5001	*	chr7	88420000	88425000	5001	*	enh61627	genic	63.7427	C7orf62	7.125	TRUE	1050	10.3645	660.664	0.026388	enh61627-C7orf62
chr7	89745000	89750000	5001	*	chr7	88420000	88425000	5001	*	enh61630	promoter	69.5539	C7orf62	7.125	TRUE	1050	10.5219	731.839	0.0292308	enh61630-C7orf62
chr7	89250000	89255000	5001	*	chr7	89510000	89515000	5001	*	enh61625	intergenic	59.1271	STEAP2-AS1	1795.25	TRUE	1051	5.69168	336.532	0.0213495	enh61625-STEAP2-AS1
chr7	89615000	89620000	5001	*	chr7	89510000	89515000	5001	*	enh61627	genic	63.7427	STEAP2-AS1	1795.25	TRUE	1051	8.82439	562.49	0.0356842	enh61627-STEAP2-AS1
chr7	89680000	89685000	5001	*	chr7	89510000	89515000	5001	*	enh61629	genic	74.2948	STEAP2-AS1	1795.25	TRUE	1051	5.76562	428.355	0.0271748	enh61629-STEAP2-AS1
chr7	89745000	89750000	5001	*	chr7	89510000	89515000	5001	*	enh61630	promoter	69.5539	STEAP2-AS1	1795.25	TRUE	1051	6.98055	485.524	0.0308015	enh61630-STEAP2-AS1
chr7	89780000	89785000	5001	*	chr7	89510000	89515000	5001	*	enh61631	promoter	85.3211	STEAP2-AS1	1795.25	TRUE	1051	3.76291	321.056	0.0203677	enh61631-STEAP2-AS1
chr7	89745000	89750000	5001	*	chr7	89745000	89750000	5001	*	enh61630	promoter	69.5539	DPY19L2P4	100.125	TRUE	1052	389.098	27063.3	0.516575	enh61630-DPY19L2P4
chr7	89780000	89785000	5001	*	chr7	89745000	89750000	5001	*	enh61631	promoter	85.3211	DPY19L2P4	100.125	TRUE	1052	16.017	1366.58	0.0260849	enh61631-DPY19L2P4
chr7	89780000	89785000	5001	*	chr7	89780000	89785000	5001	*	enh61631	promoter	85.3211	STEAP1	308.125	TRUE	1053	354.304	30229.7	0.396675	enh61631-STEAP1
chr7	89785000	89790000	5001	*	chr7	89780000	89785000	5001	*	enh61632	genic	62.2556	STEAP1	308.125	TRUE	1053	85.9857	5353.09	0.0702435	enh61632-STEAP1
chr7	89805000	89810000	5001	*	chr7	89780000	89785000	5001	*	enh61634	genic	81.8898	STEAP1	308.125	TRUE	1053	26.1807	2143.93	0.0281328	enh61634-STEAP1
chr7	89840000	89845000	5001	*	chr7	89780000	89785000	5001	*	enh61636	promoter	82.3996	STEAP1	308.125	TRUE	1053	20.1967	1664.2	0.0218378	enh61636-STEAP1
chr7	89870000	89875000	5001	*	chr7	89780000	89785000	5001	*	enh61637	promoter	80.7455	STEAP1	308.125	TRUE	1053	25.8188	2084.75	0.0273562	enh61637-STEAP1
chr7	89895000	89900000	5001	*	chr7	89780000	89785000	5001	*	enh61638	genic	58.4125	STEAP1	308.125	TRUE	1053	44.1376	2578.18	0.0338311	enh61638-STEAP1
chr7	89920000	89925000	5001	*	chr7	89780000	89785000	5001	*	enh61639	genic	65.7757	STEAP1	308.125	TRUE	1053	26.02	1711.48	0.0224582	enh61639-STEAP1
chr7	89780000	89785000	5001	*	chr7	89840000	89845000	5001	*	enh61631	promoter	85.3211	STEAP2	309.25	TRUE	1054	20.1967	1723.21	0.0247879	enh61631-STEAP2
chr7	89785000	89790000	5001	*	chr7	89840000	89845000	5001	*	enh61632	genic	62.2556	STEAP2	309.25	TRUE	1054	28.8813	1798.02	0.0258641	enh61632-STEAP2
chr7	89800000	89805000	5001	*	chr7	89840000	89845000	5001	*	enh61633	genic	71.6616	STEAP2	309.25	TRUE	1054	42.9772	3079.82	0.0443025	enh61633-STEAP2
chr7	89805000	89810000	5001	*	chr7	89840000	89845000	5001	*	enh61634	genic	81.8898	STEAP2	309.25	TRUE	1054	33.3835	2733.77	0.0393246	enh61634-STEAP2
chr7	89815000	89820000	5001	*	chr7	89840000	89845000	5001	*	enh61635	genic	63.611	STEAP2	309.25	TRUE	1054	28.8618	1835.93	0.0264094	enh61635-STEAP2
chr7	89840000	89845000	5001	*	chr7	89840000	89845000	5001	*	enh61636	promoter	82.3996	STEAP2	309.25	TRUE	1054	347.668	28647.7	0.412091	enh61636-STEAP2
chr7	89870000	89875000	5001	*	chr7	89840000	89845000	5001	*	enh61637	promoter	80.7455	STEAP2	309.25	TRUE	1054	30.3524	2450.82	0.0352545	enh61637-STEAP2
chr7	89780000	89785000	5001	*	chr7	89870000	89875000	5001	*	enh61631	promoter	85.3211	CFAP69	446.75	TRUE	1055	25.8188	2202.89	0.0343805	enh61631-CFAP69
chr7	89785000	89790000	5001	*	chr7	89870000	89875000	5001	*	enh61632	genic	62.2556	CFAP69	446.75	TRUE	1055	23.3935	1456.38	0.0227297	enh61632-CFAP69
chr7	89800000	89805000	5001	*	chr7	89870000	89875000	5001	*	enh61633	genic	71.6616	CFAP69	446.75	TRUE	1055	22.4471	1608.6	0.0251054	enh61633-CFAP69
chr7	89805000	89810000	5001	*	chr7	89870000	89875000	5001	*	enh61634	genic	81.8898	CFAP69	446.75	TRUE	1055	20.8772	1709.63	0.0266822	enh61634-CFAP69
chr7	89815000	89820000	5001	*	chr7	89870000	89875000	5001	*	enh61635	genic	63.611	CFAP69	446.75	TRUE	1055	24.363	1549.75	0.024187	enh61635-CFAP69
chr7	89840000	89845000	5001	*	chr7	89870000	89875000	5001	*	enh61636	promoter	82.3996	CFAP69	446.75	TRUE	1055	30.3524	2501.03	0.0390336	enh61636-CFAP69
chr7	89870000	89875000	5001	*	chr7	89870000	89875000	5001	*	enh61637	promoter	80.7455	CFAP69	446.75	TRUE	1055	306.475	24746.5	0.386219	enh61637-CFAP69
chr7	89895000	89900000	5001	*	chr7	89870000	89875000	5001	*	enh61638	genic	58.4125	CFAP69	446.75	TRUE	1055	27.0112	1577.79	0.0246246	enh61638-CFAP69
chr7	89925000	89930000	5001	*	chr7	89870000	89875000	5001	*	enh61640	genic	61.3413	CFAP69	446.75	TRUE	1055	22.3174	1368.98	0.0213657	enh61640-CFAP69
chr7	89800000	89805000	5001	*	chr7	89960000	89965000	5001	*	enh61633	genic	71.6616	LOC101927446	38.5	TRUE	1056	12.8201	918.706	0.0221778	enh61633-LOC101927446
chr7	89805000	89810000	5001	*	chr7	89960000	89965000	5001	*	enh61634	genic	81.8898	LOC101927446	38.5	TRUE	1056	16.5161	1352.5	0.0326497	enh61634-LOC101927446
chr7	89895000	89900000	5001	*	chr7	89960000	89965000	5001	*	enh61638	genic	58.4125	LOC101927446	38.5	TRUE	1056	14.3982	841.036	0.0203028	enh61638-LOC101927446
chr7	89920000	89925000	5001	*	chr7	89960000	89965000	5001	*	enh61639	genic	65.7757	LOC101927446	38.5	TRUE	1056	24.4904	1610.88	0.0388869	enh61639-LOC101927446
chr7	89925000	89930000	5001	*	chr7	89960000	89965000	5001	*	enh61640	genic	61.3413	LOC101927446	38.5	TRUE	1056	31.78	1949.42	0.0470595	enh61640-LOC101927446
chr7	89950000	89955000	5001	*	chr7	89960000	89965000	5001	*	enh61641	intergenic	65.4449	LOC101927446	38.5	TRUE	1056	75.832	4962.82	0.119803	enh61641-LOC101927446
chr7	89975000	89980000	5001	*	chr7	89960000	89965000	5001	*	enh61642	promoter	89.8418	LOC101927446	38.5	TRUE	1056	52.5821	4724.07	0.11404	enh61642-LOC101927446
chr7	90030000	90035000	5001	*	chr7	89960000	89965000	5001	*	enh61643	promoter	96.6006	LOC101927446	38.5	TRUE	1056	13.725	1325.84	0.0320061	enh61643-LOC101927446
chr7	90040000	90045000	5001	*	chr7	89960000	89965000	5001	*	enh61644	genic	62.0572	LOC101927446	38.5	TRUE	1056	16.3526	1014.8	0.0244975	enh61644-LOC101927446
chr7	89950000	89955000	5001	*	chr7	89975000	89980000	5001	*	enh61641	intergenic	65.4449	GTPBP10	756	TRUE	1057	24.7639	1620.67	0.0221914	enh61641-GTPBP10
chr7	89975000	89980000	5001	*	chr7	89975000	89980000	5001	*	enh61642	promoter	89.8418	GTPBP10	756	TRUE	1057	431.522	38768.7	0.53085	enh61642-GTPBP10
chr7	90030000	90035000	5001	*	chr7	89975000	89980000	5001	*	enh61643	promoter	96.6006	GTPBP10	756	TRUE	1057	22.9084	2212.97	0.0303015	enh61643-GTPBP10
chr7	90040000	90045000	5001	*	chr7	89975000	89980000	5001	*	enh61644	genic	62.0572	GTPBP10	756	TRUE	1057	28.344	1758.95	0.0240848	enh61644-GTPBP10
chr7	89780000	89785000	5001	*	chr7	90025000	90030000	5001	*	enh61631	promoter	85.3211	LOC101409256	13.5	TRUE	1058	14.6475	1249.74	0.024215	enh61631-LOC101409256
chr7	89785000	89790000	5001	*	chr7	90025000	90030000	5001	*	enh61632	genic	62.2556	LOC101409256	13.5	TRUE	1058	17.7035	1102.14	0.0213551	enh61632-LOC101409256
chr7	89895000	89900000	5001	*	chr7	90025000	90030000	5001	*	enh61638	genic	58.4125	LOC101409256	13.5	TRUE	1058	20.5297	1199.19	0.0232356	enh61638-LOC101409256
chr7	89975000	89980000	5001	*	chr7	90025000	90030000	5001	*	enh61642	promoter	89.8418	LOC101409256	13.5	TRUE	1058	30.3467	2726.4	0.0528269	enh61642-LOC101409256
chr7	90030000	90035000	5001	*	chr7	90025000	90030000	5001	*	enh61643	promoter	96.6006	LOC101409256	13.5	TRUE	1058	135.72	13110.6	0.254032	enh61643-LOC101409256
chr7	90040000	90045000	5001	*	chr7	90025000	90030000	5001	*	enh61644	genic	62.0572	LOC101409256	13.5	TRUE	1058	39.2925	2438.38	0.0472461	enh61644-LOC101409256
chr7	89950000	89955000	5001	*	chr7	90030000	90035000	5001	*	enh61641	intergenic	65.4449	CLDN12	633.5	TRUE	1059	20.3032	1328.74	0.0200791	enh61641-CLDN12
chr7	89975000	89980000	5001	*	chr7	90030000	90035000	5001	*	enh61642	promoter	89.8418	CLDN12	633.5	TRUE	1059	22.9084	2058.13	0.0311011	enh61642-CLDN12
chr7	90030000	90035000	5001	*	chr7	90030000	90035000	5001	*	enh61643	promoter	96.6006	CLDN12	633.5	TRUE	1059	285.485	27578.1	0.416741	enh61643-CLDN12
chr7	90040000	90045000	5001	*	chr7	90030000	90035000	5001	*	enh61644	genic	62.0572	CLDN12	633.5	TRUE	1059	60.4199	3749.49	0.0566597	enh61644-CLDN12
chr7	90240000	90245000	5001	*	chr7	90335000	90340000	5001	*	enh61655	intergenic	84.1882	CDK14	2968.5	TRUE	1060	9.10481	766.518	0.021436	enh61655-CDK14
chr7	90295000	90300000	5001	*	chr7	90335000	90340000	5001	*	enh61658	intergenic	58.5614	CDK14	2968.5	TRUE	1060	24.874	1456.66	0.040736	enh61658-CDK14
chr7	90315000	90320000	5001	*	chr7	90335000	90340000	5001	*	enh61659	intergenic	65.8052	CDK14	2968.5	TRUE	1060	32.417	2133.21	0.0596561	enh61659-CDK14
chr7	90360000	90365000	5001	*	chr7	90335000	90340000	5001	*	enh61660	genic	61.1675	CDK14	2968.5	TRUE	1060	30.2351	1849.4	0.0517194	enh61660-CDK14
chr7	90365000	90370000	5001	*	chr7	90335000	90340000	5001	*	enh61661	genic	70.2835	CDK14	2968.5	TRUE	1060	21.3273	1498.96	0.0419191	enh61661-CDK14
chr7	90400000	90405000	5001	*	chr7	90335000	90340000	5001	*	enh61662	genic	66.1209	CDK14	2968.5	TRUE	1060	16.0334	1060.15	0.0296474	enh61662-CDK14
chr7	90445000	90450000	5001	*	chr7	90335000	90340000	5001	*	enh61663	genic	62.5982	CDK14	2968.5	TRUE	1060	17.6729	1106.29	0.030938	enh61663-CDK14
chr7	90620000	90625000	5001	*	chr7	90335000	90340000	5001	*	enh61666	genic	79.4074	CDK14	2968.5	TRUE	1060	17.967	1426.71	0.0398986	enh61666-CDK14
chr7	90815000	90820000	5001	*	chr7	90890000	90895000	5001	*	enh61676	genic	76.2218	FZD1	1581.25	TRUE	1061	29.4336	2243.48	0.0204922	enh61676-FZD1
chr7	90865000	90870000	5001	*	chr7	90890000	90895000	5001	*	enh61678	intergenic	77.6191	FZD1	1581.25	TRUE	1061	32.5992	2530.32	0.0231122	enh61678-FZD1
chr7	90875000	90880000	5001	*	chr7	90890000	90895000	5001	*	enh61679	intergenic	63.2677	FZD1	1581.25	TRUE	1061	58.7252	3715.41	0.0339369	enh61679-FZD1
chr7	90890000	90895000	5001	*	chr7	90890000	90895000	5001	*	enh61680	promoter	121.338	FZD1	1581.25	TRUE	1061	440.788	53484.4	0.488532	enh61680-FZD1
chr7	90905000	90910000	5001	*	chr7	90890000	90895000	5001	*	enh61681	intergenic	56.1121	FZD1	1581.25	TRUE	1061	39.6713	2226.04	0.0203329	enh61681-FZD1
chr7	91440000	91445000	5001	*	chr7	91500000	91505000	5001	*	enh61707	intergenic	56.9316	MTERF1	578.5	TRUE	1062	21.1693	1205.2	0.0223508	enh61707-MTERF1
chr7	91455000	91460000	5001	*	chr7	91500000	91505000	5001	*	enh61708	intergenic	60.4619	MTERF1	578.5	TRUE	1062	21.559	1303.5	0.0241737	enh61708-MTERF1
chr7	91475000	91480000	5001	*	chr7	91500000	91505000	5001	*	enh61709	intergenic	76.6647	MTERF1	578.5	TRUE	1062	43.1188	3305.69	0.061305	enh61709-MTERF1
chr7	91480000	91485000	5001	*	chr7	91500000	91505000	5001	*	enh61710	intergenic	65.0239	MTERF1	578.5	TRUE	1062	47.5267	3090.37	0.0573118	enh61710-MTERF1
chr7	91490000	91495000	5001	*	chr7	91500000	91505000	5001	*	enh61711	intergenic	64.8097	MTERF1	578.5	TRUE	1062	63.8648	4139.06	0.07676	enh61711-MTERF1
chr7	91510000	91515000	5001	*	chr7	91500000	91505000	5001	*	enh61712	promoter	92.9238	MTERF1	578.5	TRUE	1062	59.6605	5543.88	0.102813	enh61712-MTERF1
chr7	91570000	91575000	5001	*	chr7	91500000	91505000	5001	*	enh61714	promoter	97.4825	MTERF1	578.5	TRUE	1062	13.9702	1361.85	0.0252558	enh61714-MTERF1
chr7	91510000	91515000	5001	*	chr7	91570000	91575000	5001	*	enh61712	promoter	92.9238	AKAP9	1782.5	TRUE	1063	27.7067	2574.61	0.0334427	enh61712-AKAP9
chr7	91535000	91540000	5001	*	chr7	91570000	91575000	5001	*	enh61713	intergenic	66.2828	AKAP9	1782.5	TRUE	1063	29.9491	1985.11	0.0257855	enh61713-AKAP9
chr7	91570000	91575000	5001	*	chr7	91570000	91575000	5001	*	enh61714	promoter	97.4825	AKAP9	1782.5	TRUE	1063	309.753	30195.5	0.392223	enh61714-AKAP9
chr7	91575000	91580000	5001	*	chr7	91570000	91575000	5001	*	enh61715	genic	69.7909	AKAP9	1782.5	TRUE	1063	120.602	8416.89	0.109331	enh61715-AKAP9
chr7	910000	915000	5001	*	chr7	915000	920000	5001	*	enh57870	genic	78.201	GET4	1601.88	TRUE	1064	155.55	12164.1	0.0648165	enh57870-GET4
chr7	915000	920000	5001	*	chr7	915000	920000	5001	*	enh57871	promoter	113.651	GET4	1601.88	TRUE	1064	531.288	60381.5	0.321743	enh57871-GET4
chr7	940000	945000	5001	*	chr7	915000	920000	5001	*	enh57872	genic	89.4841	GET4	1601.88	TRUE	1064	60.1216	5379.93	0.0286669	enh57872-GET4
chr7	940000	945000	5001	*	chr7	915000	920000	5001	*	enh57873	genic	67.6011	GET4	1601.88	TRUE	1064	60.1216	4064.29	0.0216566	enh57873-GET4
chr7	945000	950000	5001	*	chr7	915000	920000	5001	*	enh57874	genic	90.495	GET4	1601.88	TRUE	1064	55.8781	5056.69	0.0269445	enh57874-GET4
chr7	91510000	91515000	5001	*	chr7	91740000	91745000	5001	*	enh61712	promoter	92.9238	CYP51A1	1448.25	TRUE	1065	9.63183	895.027	0.021366	enh61712-CYP51A1
chr7	91680000	91685000	5001	*	chr7	91740000	91745000	5001	*	enh61716	genic	64.8139	CYP51A1	1448.25	TRUE	1065	19.4506	1260.67	0.0300945	enh61716-CYP51A1
chr7	91690000	91695000	5001	*	chr7	91740000	91745000	5001	*	enh61717	genic	68.8437	CYP51A1	1448.25	TRUE	1065	20.0121	1377.7	0.0328884	enh61717-CYP51A1
chr7	91705000	91710000	5001	*	chr7	91740000	91745000	5001	*	enh61718	genic	62.4905	CYP51A1	1448.25	TRUE	1065	32.8436	2052.41	0.048995	enh61718-CYP51A1
chr7	91720000	91725000	5001	*	chr7	91740000	91745000	5001	*	enh61719	genic	69.0083	CYP51A1	1448.25	TRUE	1065	42.0668	2902.96	0.069299	enh61719-CYP51A1
chr7	91760000	91765000	5001	*	chr7	91740000	91745000	5001	*	enh61720	promoter	117.714	CYP51A1	1448.25	TRUE	1065	40.3377	4748.31	0.113351	enh61720-CYP51A1
chr7	91780000	91785000	5001	*	chr7	91740000	91745000	5001	*	enh61721	genic	66.5934	CYP51A1	1448.25	TRUE	1065	25.0471	1667.97	0.0398177	enh61721-CYP51A1
chr7	91805000	91810000	5001	*	chr7	91740000	91745000	5001	*	enh61722	genic	78.3813	CYP51A1	1448.25	TRUE	1065	18.6605	1462.64	0.0349158	enh61722-CYP51A1
chr7	91875000	91880000	5001	*	chr7	91740000	91745000	5001	*	enh61723	promoter	112.885	CYP51A1	1448.25	TRUE	1065	8.35955	943.669	0.0225271	enh61723-CYP51A1
chr7	92075000	92080000	5001	*	chr7	91740000	91745000	5001	*	enh61728	promoter	115.286	CYP51A1	1448.25	TRUE	1065	11.9361	1376.07	0.0328494	enh61728-CYP51A1
chr7	91705000	91710000	5001	*	chr7	91760000	91765000	5001	*	enh61718	genic	62.4905	CYP51A1-AS1	1584.25	TRUE	1066	27.0556	1690.71	0.0233749	enh61718-CYP51A1-AS1
chr7	91720000	91725000	5001	*	chr7	91760000	91765000	5001	*	enh61719	genic	69.0083	CYP51A1-AS1	1584.25	TRUE	1066	22.1396	1527.82	0.0211228	enh61719-CYP51A1-AS1
chr7	91760000	91765000	5001	*	chr7	91760000	91765000	5001	*	enh61720	promoter	117.714	CYP51A1-AS1	1584.25	TRUE	1066	284.755	33519.7	0.463427	enh61720-CYP51A1-AS1
chr7	91780000	91785000	5001	*	chr7	91760000	91765000	5001	*	enh61721	genic	66.5934	CYP51A1-AS1	1584.25	TRUE	1066	40.031	2665.8	0.0368559	enh61721-CYP51A1-AS1
chr7	91760000	91765000	5001	*	chr7	91770000	91775000	5001	*	enh61720	promoter	117.714	LRRD1	108.75	TRUE	1067	76.4297	8996.86	0.182874	enh61720-LRRD1
chr7	91780000	91785000	5001	*	chr7	91770000	91775000	5001	*	enh61721	genic	66.5934	LRRD1	108.75	TRUE	1067	89.9599	5990.73	0.12177	enh61721-LRRD1
chr7	91805000	91810000	5001	*	chr7	91770000	91775000	5001	*	enh61722	genic	78.3813	LRRD1	108.75	TRUE	1067	28.4909	2233.15	0.0453919	enh61722-LRRD1
chr7	91875000	91880000	5001	*	chr7	91770000	91775000	5001	*	enh61723	promoter	112.885	LRRD1	108.75	TRUE	1067	11.7884	1330.73	0.027049	enh61723-LRRD1
chr7	92075000	92080000	5001	*	chr7	91770000	91775000	5001	*	enh61728	promoter	115.286	LRRD1	108.75	TRUE	1067	12.1494	1400.66	0.0284703	enh61728-LRRD1
chr7	91690000	91695000	5001	*	chr7	91825000	91830000	5001	*	enh61717	genic	68.8437	KRIT1	1538.38	TRUE	1068	11.8667	816.95	0.024328	enh61717-KRIT1
chr7	91705000	91710000	5001	*	chr7	91825000	91830000	5001	*	enh61718	genic	62.4905	KRIT1	1538.38	TRUE	1068	11.4666	716.553	0.0213383	enh61718-KRIT1
chr7	91720000	91725000	5001	*	chr7	91825000	91830000	5001	*	enh61719	genic	69.0083	KRIT1	1538.38	TRUE	1068	15.8792	1095.79	0.0326317	enh61719-KRIT1
chr7	91760000	91765000	5001	*	chr7	91825000	91830000	5001	*	enh61720	promoter	117.714	KRIT1	1538.38	TRUE	1068	14.8149	1743.93	0.0519326	enh61720-KRIT1
chr7	91780000	91785000	5001	*	chr7	91825000	91830000	5001	*	enh61721	genic	66.5934	KRIT1	1538.38	TRUE	1068	22.9859	1530.71	0.0455831	enh61721-KRIT1
chr7	91805000	91810000	5001	*	chr7	91825000	91830000	5001	*	enh61722	genic	78.3813	KRIT1	1538.38	TRUE	1068	30.3325	2377.5	0.0707997	enh61722-KRIT1
chr7	91875000	91880000	5001	*	chr7	91825000	91830000	5001	*	enh61723	promoter	112.885	KRIT1	1538.38	TRUE	1068	14.6301	1651.53	0.0491809	enh61723-KRIT1
chr7	91885000	91890000	5001	*	chr7	91825000	91830000	5001	*	enh61724	genic	65.726	KRIT1	1538.38	TRUE	1068	19.6329	1290.39	0.0384267	enh61724-KRIT1
chr7	92005000	92010000	5001	*	chr7	91825000	91830000	5001	*	enh61725	genic	69.8281	KRIT1	1538.38	TRUE	1068	10.5297	735.267	0.0218956	enh61725-KRIT1
chr7	92030000	92035000	5001	*	chr7	91825000	91830000	5001	*	enh61726	intergenic	63.6462	KRIT1	1538.38	TRUE	1068	11.0084	700.642	0.0208645	enh61726-KRIT1
chr7	92050000	92055000	5001	*	chr7	91825000	91830000	5001	*	enh61727	genic	95.3592	KRIT1	1538.38	TRUE	1068	11.6524	1111.16	0.0330894	enh61727-KRIT1
chr7	92075000	92080000	5001	*	chr7	91825000	91830000	5001	*	enh61728	promoter	115.286	KRIT1	1538.38	TRUE	1068	11.6412	1342.07	0.0399657	enh61728-KRIT1
chr7	92090000	92095000	5001	*	chr7	91825000	91830000	5001	*	enh61729	intergenic	60.6629	KRIT1	1538.38	TRUE	1068	13.394	812.517	0.024196	enh61729-KRIT1
chr7	91875000	91880000	5001	*	chr7	91875000	91880000	5001	*	enh61723	promoter	112.885	ANKIB1	1897.12	TRUE	1069	390.369	44066.8	0.546094	enh61723-ANKIB1
chr7	91885000	91890000	5001	*	chr7	91875000	91880000	5001	*	enh61724	genic	65.726	ANKIB1	1897.12	TRUE	1069	86.4901	5684.64	0.0704465	enh61724-ANKIB1
chr7	91760000	91765000	5001	*	chr7	92040000	92045000	5001	*	enh61720	promoter	117.714	LOC105375396	460.25	TRUE	1070	10.8434	1276.43	0.0266209	enh61720-LOC105375396
chr7	91875000	91880000	5001	*	chr7	92040000	92045000	5001	*	enh61723	promoter	112.885	LOC105375396	460.25	TRUE	1070	13.0425	1472.3	0.0307061	enh61723-LOC105375396
chr7	92005000	92010000	5001	*	chr7	92040000	92045000	5001	*	enh61725	genic	69.8281	LOC105375396	460.25	TRUE	1070	22.249	1553.61	0.0324017	enh61725-LOC105375396
chr7	92030000	92035000	5001	*	chr7	92040000	92045000	5001	*	enh61726	intergenic	63.6462	LOC105375396	460.25	TRUE	1070	75.2244	4787.75	0.0998522	enh61726-LOC105375396
chr7	92050000	92055000	5001	*	chr7	92040000	92045000	5001	*	enh61727	genic	95.3592	LOC105375396	460.25	TRUE	1070	82.354	7853.21	0.163785	enh61727-LOC105375396
chr7	92075000	92080000	5001	*	chr7	92040000	92045000	5001	*	enh61728	promoter	115.286	LOC105375396	460.25	TRUE	1070	22.0531	2542.42	0.0530242	enh61728-LOC105375396
chr7	92090000	92095000	5001	*	chr7	92040000	92045000	5001	*	enh61729	intergenic	60.6629	LOC105375396	460.25	TRUE	1070	19.0301	1154.42	0.0240764	enh61729-LOC105375396
chr7	91760000	91765000	5001	*	chr7	92040000	92045000	5001	*	enh61720	promoter	117.714	TMBIM7P	460.25	TRUE	1071	10.8434	1276.43	0.0266209	enh61720-TMBIM7P
chr7	91875000	91880000	5001	*	chr7	92040000	92045000	5001	*	enh61723	promoter	112.885	TMBIM7P	460.25	TRUE	1071	13.0425	1472.3	0.0307061	enh61723-TMBIM7P
chr7	92005000	92010000	5001	*	chr7	92040000	92045000	5001	*	enh61725	genic	69.8281	TMBIM7P	460.25	TRUE	1071	22.249	1553.61	0.0324017	enh61725-TMBIM7P
chr7	92030000	92035000	5001	*	chr7	92040000	92045000	5001	*	enh61726	intergenic	63.6462	TMBIM7P	460.25	TRUE	1071	75.2244	4787.75	0.0998522	enh61726-TMBIM7P
chr7	92050000	92055000	5001	*	chr7	92040000	92045000	5001	*	enh61727	genic	95.3592	TMBIM7P	460.25	TRUE	1071	82.354	7853.21	0.163785	enh61727-TMBIM7P
chr7	92075000	92080000	5001	*	chr7	92040000	92045000	5001	*	enh61728	promoter	115.286	TMBIM7P	460.25	TRUE	1071	22.0531	2542.42	0.0530242	enh61728-TMBIM7P
chr7	92090000	92095000	5001	*	chr7	92040000	92045000	5001	*	enh61729	intergenic	60.6629	TMBIM7P	460.25	TRUE	1071	19.0301	1154.42	0.0240764	enh61729-TMBIM7P
chr7	92050000	92055000	5001	*	chr7	92075000	92080000	5001	*	enh61727	genic	95.3592	GATAD1	2246.12	TRUE	1072	41.4935	3956.79	0.0460698	enh61727-GATAD1
chr7	92075000	92080000	5001	*	chr7	92075000	92080000	5001	*	enh61728	promoter	115.286	GATAD1	2246.12	TRUE	1072	334.444	38556.8	0.448926	enh61728-GATAD1
chr7	92090000	92095000	5001	*	chr7	92075000	92080000	5001	*	enh61729	intergenic	60.6629	GATAD1	2246.12	TRUE	1072	40.7096	2469.56	0.0287536	enh61729-GATAD1
chr7	91690000	91695000	5001	*	chr7	92115000	92120000	5001	*	enh61717	genic	68.8437	PEX1	1075.38	TRUE	1073	12.1341	835.355	0.0203855	enh61717-PEX1
chr7	91760000	91765000	5001	*	chr7	92115000	92120000	5001	*	enh61720	promoter	117.714	PEX1	1075.38	TRUE	1073	9.64008	1134.77	0.0276923	enh61720-PEX1
chr7	92050000	92055000	5001	*	chr7	92115000	92120000	5001	*	enh61727	genic	95.3592	PEX1	1075.38	TRUE	1073	10.0818	961.396	0.0234613	enh61727-PEX1
chr7	92075000	92080000	5001	*	chr7	92115000	92120000	5001	*	enh61728	promoter	115.286	PEX1	1075.38	TRUE	1073	20.6327	2378.67	0.0580475	enh61728-PEX1
chr7	92090000	92095000	5001	*	chr7	92115000	92120000	5001	*	enh61729	intergenic	60.6629	PEX1	1075.38	TRUE	1073	35.0002	2123.21	0.0518135	enh61729-PEX1
chr7	92145000	92150000	5001	*	chr7	92115000	92120000	5001	*	enh61730	genic	63.2193	PEX1	1075.38	TRUE	1073	30.9123	1954.25	0.0476903	enh61730-PEX1
chr7	92155000	92160000	5001	*	chr7	92115000	92120000	5001	*	enh61731	promoter	113.19	PEX1	1075.38	TRUE	1073	18.4543	2088.84	0.0509748	enh61731-PEX1
chr7	92215000	92220000	5001	*	chr7	92115000	92120000	5001	*	enh61734	promoter	111.889	PEX1	1075.38	TRUE	1073	7.8898	882.779	0.0215428	enh61734-PEX1
chr7	92460000	92465000	5001	*	chr7	92115000	92120000	5001	*	enh61770	promoter	139.041	PEX1	1075.38	TRUE	1073	8.19986	1140.12	0.0278227	enh61770-PEX1
chr7	92145000	92150000	5001	*	chr7	92155000	92160000	5001	*	enh61730	genic	63.2193	RBM48	1006.5	TRUE	1074	75.1486	4750.84	0.0558572	enh61730-RBM48
chr7	92155000	92160000	5001	*	chr7	92155000	92160000	5001	*	enh61731	promoter	113.19	RBM48	1006.5	TRUE	1074	296.732	33587	0.394893	enh61731-RBM48
chr7	92215000	92220000	5001	*	chr7	92155000	92160000	5001	*	enh61734	promoter	111.889	RBM48	1006.5	TRUE	1074	18.1232	2027.78	0.0238412	enh61734-RBM48
chr7	92155000	92160000	5001	*	chr7	92190000	92195000	5001	*	enh61731	promoter	113.19	FAM133B	1854.5	TRUE	1075	24.6858	2794.18	0.0500012	enh61731-FAM133B
chr7	92200000	92205000	5001	*	chr7	92190000	92195000	5001	*	enh61732	genic	67.0426	FAM133B	1854.5	TRUE	1075	88.5721	5938.11	0.106261	enh61732-FAM133B
chr7	92215000	92220000	5001	*	chr7	92190000	92195000	5001	*	enh61733	genic	82.4165	FAM133B	1854.5	TRUE	1075	31.5716	2602.03	0.0465626	enh61733-FAM133B
chr7	92215000	92220000	5001	*	chr7	92190000	92195000	5001	*	enh61734	promoter	111.889	FAM133B	1854.5	TRUE	1075	31.5716	3532.51	0.0632134	enh61734-FAM133B
chr7	92230000	92235000	5001	*	chr7	92190000	92195000	5001	*	enh61735	intergenic	60.7693	FAM133B	1854.5	TRUE	1075	37.6892	2290.35	0.0409852	enh61735-FAM133B
chr7	92250000	92255000	5001	*	chr7	92190000	92195000	5001	*	enh61736	genic	92.4431	FAM133B	1854.5	TRUE	1075	14.3246	1324.21	0.0236965	enh61736-FAM133B
chr7	92155000	92160000	5001	*	chr7	92190000	92195000	5001	*	enh61731	promoter	113.19	FAM133DP	1852.62	TRUE	1076	24.6858	2794.18	0.0500012	enh61731-FAM133DP
chr7	92200000	92205000	5001	*	chr7	92190000	92195000	5001	*	enh61732	genic	67.0426	FAM133DP	1852.62	TRUE	1076	88.5721	5938.11	0.106261	enh61732-FAM133DP
chr7	92215000	92220000	5001	*	chr7	92190000	92195000	5001	*	enh61733	genic	82.4165	FAM133DP	1852.62	TRUE	1076	31.5716	2602.03	0.0465626	enh61733-FAM133DP
chr7	92215000	92220000	5001	*	chr7	92190000	92195000	5001	*	enh61734	promoter	111.889	FAM133DP	1852.62	TRUE	1076	31.5716	3532.51	0.0632134	enh61734-FAM133DP
chr7	92230000	92235000	5001	*	chr7	92190000	92195000	5001	*	enh61735	intergenic	60.7693	FAM133DP	1852.62	TRUE	1076	37.6892	2290.35	0.0409852	enh61735-FAM133DP
chr7	92250000	92255000	5001	*	chr7	92190000	92195000	5001	*	enh61736	genic	92.4431	FAM133DP	1852.62	TRUE	1076	14.3246	1324.21	0.0236965	enh61736-FAM133DP
chr7	92215000	92220000	5001	*	chr7	92230000	92235000	5001	*	enh61733	genic	82.4165	CDK6	17945.6	TRUE	1077	70.4184	5803.64	0.0571752	enh61733-CDK6
chr7	92215000	92220000	5001	*	chr7	92230000	92235000	5001	*	enh61734	promoter	111.889	CDK6	17945.6	TRUE	1077	70.4184	7879.03	0.077621	enh61734-CDK6
chr7	92230000	92235000	5001	*	chr7	92230000	92235000	5001	*	enh61735	intergenic	60.7693	CDK6	17945.6	TRUE	1077	431.676	26232.7	0.258434	enh61735-CDK6
chr7	92250000	92255000	5001	*	chr7	92230000	92235000	5001	*	enh61736	genic	92.4431	CDK6	17945.6	TRUE	1077	34.001	3143.15	0.0309651	enh61736-CDK6
chr7	92260000	92265000	5001	*	chr7	92230000	92235000	5001	*	enh61737	genic	95.5127	CDK6	17945.6	TRUE	1077	24.5282	2342.76	0.0230799	enh61737-CDK6
chr7	92260000	92265000	5001	*	chr7	92230000	92235000	5001	*	enh61738	genic	101.05	CDK6	17945.6	TRUE	1077	24.5282	2478.57	0.0244179	enh61738-CDK6
chr7	92460000	92465000	5001	*	chr7	92230000	92235000	5001	*	enh61770	promoter	139.041	CDK6	17945.6	TRUE	1077	16.813	2337.69	0.02303	enh61770-CDK6
chr7	92460000	92465000	5001	*	chr7	92465000	92470000	5001	*	enh61769	genic	85.1168	LOC101927497	2080.5	TRUE	1078	75.8328	6454.64	0.0468494	enh61769-LOC101927497
chr7	92460000	92465000	5001	*	chr7	92465000	92470000	5001	*	enh61770	promoter	139.041	LOC101927497	2080.5	TRUE	1078	75.8328	10543.9	0.0765301	enh61770-LOC101927497
chr7	92465000	92470000	5001	*	chr7	92465000	92470000	5001	*	enh61771	promoter	121.267	LOC101927497	2080.5	TRUE	1078	294.009	35653.5	0.258782	enh61771-LOC101927497
chr7	92720000	92725000	5001	*	chr7	92725000	92730000	5001	*	enh61779	intergenic	60.7365	SAMD9	1180.75	TRUE	1079	128.911	7829.58	0.103522	enh61779-SAMD9
chr7	92725000	92730000	5001	*	chr7	92725000	92730000	5001	*	enh61780	intergenic	63.0655	SAMD9	1180.75	TRUE	1079	365.184	23030.5	0.304508	enh61780-SAMD9
chr7	92745000	92750000	5001	*	chr7	92725000	92730000	5001	*	enh61781	promoter	95.0656	SAMD9	1180.75	TRUE	1079	43.4378	4129.44	0.0545993	enh61781-SAMD9
chr7	92745000	92750000	5001	*	chr7	92755000	92760000	5001	*	enh61781	promoter	95.0656	SAMD9L	3015.38	TRUE	1080	68.3964	6502.14	0.122492	enh61781-SAMD9L
chr7	92770000	92775000	5001	*	chr7	92755000	92760000	5001	*	enh61782	genic	79.1085	SAMD9L	3015.38	TRUE	1080	61.3881	4856.32	0.0914868	enh61782-SAMD9L
chr7	92775000	92780000	5001	*	chr7	92755000	92760000	5001	*	enh61783	promoter	82.7037	SAMD9L	3015.38	TRUE	1080	44.5966	3688.3	0.0694828	enh61783-SAMD9L
chr7	92775000	92780000	5001	*	chr7	92755000	92760000	5001	*	enh61784	intergenic	86.5643	SAMD9L	3015.38	TRUE	1080	44.5966	3860.47	0.0727262	enh61784-SAMD9L
chr7	92785000	92790000	5001	*	chr7	92755000	92760000	5001	*	enh61785	intergenic	69.7753	SAMD9L	3015.38	TRUE	1080	21.9204	1529.5	0.0288138	enh61785-SAMD9L
chr7	92790000	92795000	5001	*	chr7	92755000	92760000	5001	*	enh61786	intergenic	79.1114	SAMD9L	3015.38	TRUE	1080	21.3735	1690.89	0.0318541	enh61786-SAMD9L
chr7	92825000	92830000	5001	*	chr7	92755000	92760000	5001	*	enh61787	genic	69.5468	SAMD9L	3015.38	TRUE	1080	18.1528	1262.47	0.0237833	enh61787-SAMD9L
chr7	92860000	92865000	5001	*	chr7	92755000	92760000	5001	*	enh61789	promoter	100.168	SAMD9L	3015.38	TRUE	1080	20.0624	2009.6	0.0378583	enh61789-SAMD9L
chr7	92745000	92750000	5001	*	chr7	92815000	92820000	5001	*	enh61781	promoter	95.0656	HEPACAM2	154.75	TRUE	1081	13.67	1299.54	0.0270785	enh61781-HEPACAM2
chr7	92770000	92775000	5001	*	chr7	92815000	92820000	5001	*	enh61782	genic	79.1085	HEPACAM2	154.75	TRUE	1081	14.5169	1148.41	0.0239293	enh61782-HEPACAM2
chr7	92775000	92780000	5001	*	chr7	92815000	92820000	5001	*	enh61783	promoter	82.7037	HEPACAM2	154.75	TRUE	1081	31.2099	2581.17	0.0537836	enh61783-HEPACAM2
chr7	92775000	92780000	5001	*	chr7	92815000	92820000	5001	*	enh61784	intergenic	86.5643	HEPACAM2	154.75	TRUE	1081	31.2099	2701.66	0.0562942	enh61784-HEPACAM2
chr7	92785000	92790000	5001	*	chr7	92815000	92820000	5001	*	enh61785	intergenic	69.7753	HEPACAM2	154.75	TRUE	1081	26.1902	1827.43	0.0380781	enh61785-HEPACAM2
chr7	92790000	92795000	5001	*	chr7	92815000	92820000	5001	*	enh61786	intergenic	79.1114	HEPACAM2	154.75	TRUE	1081	31.7333	2510.46	0.0523103	enh61786-HEPACAM2
chr7	92825000	92830000	5001	*	chr7	92815000	92820000	5001	*	enh61787	genic	69.5468	HEPACAM2	154.75	TRUE	1081	82.9275	5767.35	0.120174	enh61787-HEPACAM2
chr7	92830000	92835000	5001	*	chr7	92815000	92820000	5001	*	enh61788	genic	58.6056	HEPACAM2	154.75	TRUE	1081	56.6741	3321.42	0.0692082	enh61788-HEPACAM2
chr7	92860000	92865000	5001	*	chr7	92815000	92820000	5001	*	enh61789	promoter	100.168	HEPACAM2	154.75	TRUE	1081	24.706	2474.74	0.051566	enh61789-HEPACAM2
chr7	92770000	92775000	5001	*	chr7	92860000	92865000	5001	*	enh61782	genic	79.1085	VPS50	983	TRUE	1082	27.9937	2214.54	0.030105	enh61782-VPS50
chr7	92830000	92835000	5001	*	chr7	92860000	92865000	5001	*	enh61788	genic	58.6056	VPS50	983	TRUE	1082	32.7268	1917.97	0.0260734	enh61788-VPS50
chr7	92860000	92865000	5001	*	chr7	92860000	92865000	5001	*	enh61789	promoter	100.168	VPS50	983	TRUE	1082	364.795	36540.7	0.496744	enh61789-VPS50
chr7	92860000	92865000	5001	*	chr7	93050000	93055000	5001	*	enh61789	promoter	100.168	CALCR	484.375	TRUE	1083	3.40654	341.226	0.0233672	enh61789-CALCR
chr7	93185000	93190000	5001	*	chr7	93050000	93055000	5001	*	enh61790	genic	69.6758	CALCR	484.375	TRUE	1083	4.51273	314.428	0.0215321	enh61790-CALCR
chr7	93190000	93195000	5001	*	chr7	93050000	93055000	5001	*	enh61791	genic	58.9829	CALCR	484.375	TRUE	1083	8.27194	487.903	0.0334116	enh61791-CALCR
chr7	93340000	93345000	5001	*	chr7	93050000	93055000	5001	*	enh61792	intergenic	57.2411	CALCR	484.375	TRUE	1083	5.49215	314.377	0.0215286	enh61792-CALCR
chr7	93515000	93520000	5001	*	chr7	93050000	93055000	5001	*	enh61793	promoter	66.11	CALCR	484.375	TRUE	1083	6.97193	460.915	0.0315635	enh61793-CALCR
chr7	93895000	93900000	5001	*	chr7	93050000	93055000	5001	*	enh61810	intergenic	58.1939	CALCR	484.375	TRUE	1083	6.17336	359.252	0.0246016	enh61810-CALCR
chr7	94135000	94140000	5001	*	chr7	93050000	93055000	5001	*	enh61816	promoter	99.4278	CALCR	484.375	TRUE	1083	3.59488	357.431	0.0244769	enh61816-CALCR
chr7	94325000	94330000	5001	*	chr7	93050000	93055000	5001	*	enh61822	intergenic	68.8444	CALCR	484.375	TRUE	1083	4.36756	300.682	0.0205907	enh61822-CALCR
chr7	93515000	93520000	5001	*	chr7	93510000	93515000	5001	*	enh61793	promoter	66.11	TFPI2	65.625	TRUE	1084	97.0931	6418.83	0.213732	enh61793-TFPI2
chr7	93550000	93555000	5001	*	chr7	93510000	93515000	5001	*	enh61794	promoter	78.0405	TFPI2	65.625	TRUE	1084	19.266	1503.53	0.050064	enh61794-TFPI2
chr7	93630000	93635000	5001	*	chr7	93510000	93515000	5001	*	enh61796	promoter	95.1754	TFPI2	65.625	TRUE	1084	10.3717	987.135	0.0328693	enh61796-TFPI2
chr7	93715000	93720000	5001	*	chr7	93510000	93515000	5001	*	enh61805	intergenic	73.4873	TFPI2	65.625	TRUE	1084	15.8507	1164.82	0.0387859	enh61805-TFPI2
chr7	93790000	93795000	5001	*	chr7	93510000	93515000	5001	*	enh61808	intergenic	76.4579	TFPI2	65.625	TRUE	1084	10.3742	793.191	0.0264114	enh61808-TFPI2
chr7	93515000	93520000	5001	*	chr7	93520000	93525000	5001	*	enh61793	promoter	66.11	LOC105375401	38.125	TRUE	1085	95.9763	6345	0.194121	enh61793-LOC105375401
chr7	93550000	93555000	5001	*	chr7	93520000	93525000	5001	*	enh61794	promoter	78.0405	LOC105375401	38.125	TRUE	1085	23.8811	1863.69	0.0570184	enh61794-LOC105375401
chr7	93630000	93635000	5001	*	chr7	93520000	93525000	5001	*	enh61796	promoter	95.1754	LOC105375401	38.125	TRUE	1085	9.40113	894.757	0.0273745	enh61796-LOC105375401
chr7	93655000	93660000	5001	*	chr7	93520000	93525000	5001	*	enh61798	intergenic	69.5826	LOC105375401	38.125	TRUE	1085	18.9874	1321.19	0.0404209	enh61798-LOC105375401
chr7	93685000	93690000	5001	*	chr7	93520000	93525000	5001	*	enh61802	intergenic	70.8742	LOC105375401	38.125	TRUE	1085	10.2543	726.762	0.0222348	enh61802-LOC105375401
chr7	93685000	93690000	5001	*	chr7	93520000	93525000	5001	*	enh61803	intergenic	70.7146	LOC105375401	38.125	TRUE	1085	10.2543	725.125	0.0221847	enh61803-LOC105375401
chr7	93695000	93700000	5001	*	chr7	93520000	93525000	5001	*	enh61804	intergenic	65.154	LOC105375401	38.125	TRUE	1085	12.1654	792.626	0.0242499	enh61804-LOC105375401
chr7	93715000	93720000	5001	*	chr7	93520000	93525000	5001	*	enh61805	intergenic	73.4873	LOC105375401	38.125	TRUE	1085	20.9984	1543.12	0.0472106	enh61805-LOC105375401
chr7	93785000	93790000	5001	*	chr7	93520000	93525000	5001	*	enh61807	intergenic	61.0863	LOC105375401	38.125	TRUE	1085	15.3418	937.174	0.0286722	enh61807-LOC105375401
chr7	93810000	93815000	5001	*	chr7	93520000	93525000	5001	*	enh61809	intergenic	61.4783	LOC105375401	38.125	TRUE	1085	10.7574	661.346	0.0202334	enh61809-LOC105375401
chr7	93515000	93520000	5001	*	chr7	93535000	93540000	5001	*	enh61793	promoter	66.11	GNGT1	11.875	TRUE	1086	25.8987	1712.16	0.0528248	enh61793-GNGT1
chr7	93550000	93555000	5001	*	chr7	93535000	93540000	5001	*	enh61794	promoter	78.0405	GNGT1	11.875	TRUE	1086	31.5765	2464.25	0.0760285	enh61794-GNGT1
chr7	93610000	93615000	5001	*	chr7	93535000	93540000	5001	*	enh61795	intergenic	63.8026	GNGT1	11.875	TRUE	1086	12.888	822.29	0.0253698	enh61795-GNGT1
chr7	93630000	93635000	5001	*	chr7	93535000	93540000	5001	*	enh61796	promoter	95.1754	GNGT1	11.875	TRUE	1086	16.3919	1560.11	0.0481334	enh61796-GNGT1
chr7	93650000	93655000	5001	*	chr7	93535000	93540000	5001	*	enh61797	intergenic	78.6698	GNGT1	11.875	TRUE	1086	9.09573	715.559	0.0220769	enh61797-GNGT1
chr7	93655000	93660000	5001	*	chr7	93535000	93540000	5001	*	enh61798	intergenic	69.5826	GNGT1	11.875	TRUE	1086	11.9552	831.872	0.0256654	enh61798-GNGT1
chr7	93685000	93690000	5001	*	chr7	93535000	93540000	5001	*	enh61802	intergenic	70.8742	GNGT1	11.875	TRUE	1086	11.6216	823.674	0.0254125	enh61802-GNGT1
chr7	93685000	93690000	5001	*	chr7	93535000	93540000	5001	*	enh61803	intergenic	70.7146	GNGT1	11.875	TRUE	1086	11.6216	821.818	0.0253553	enh61803-GNGT1
chr7	93695000	93700000	5001	*	chr7	93535000	93540000	5001	*	enh61804	intergenic	65.154	GNGT1	11.875	TRUE	1086	20.7909	1354.61	0.0417933	enh61804-GNGT1
chr7	93715000	93720000	5001	*	chr7	93535000	93540000	5001	*	enh61805	intergenic	73.4873	GNGT1	11.875	TRUE	1086	30.618	2250.03	0.0694193	enh61805-GNGT1
chr7	93775000	93780000	5001	*	chr7	93535000	93540000	5001	*	enh61806	intergenic	60.0428	GNGT1	11.875	TRUE	1086	11.7005	702.531	0.0216749	enh61806-GNGT1
chr7	93785000	93790000	5001	*	chr7	93535000	93540000	5001	*	enh61807	intergenic	61.0863	GNGT1	11.875	TRUE	1086	16.0996	983.466	0.0303425	enh61807-GNGT1
chr7	93895000	93900000	5001	*	chr7	93535000	93540000	5001	*	enh61810	intergenic	58.1939	GNGT1	11.875	TRUE	1086	13.1041	762.581	0.0235276	enh61810-GNGT1
chr7	94020000	94025000	5001	*	chr7	93535000	93540000	5001	*	enh61814	genic	57.4635	GNGT1	11.875	TRUE	1086	13.3895	769.407	0.0237382	enh61814-GNGT1
chr7	94065000	94070000	5001	*	chr7	93535000	93540000	5001	*	enh61815	intergenic	59.7739	GNGT1	11.875	TRUE	1086	14.0842	841.864	0.0259737	enh61815-GNGT1
chr7	93550000	93555000	5001	*	chr7	93550000	93555000	5001	*	enh61794	promoter	78.0405	GNG11	207.125	TRUE	1087	437.177	34117.5	0.563781	enh61794-GNG11
chr7	93610000	93615000	5001	*	chr7	93550000	93555000	5001	*	enh61795	intergenic	63.8026	GNG11	207.125	TRUE	1087	29.0726	1854.91	0.0306517	enh61795-GNG11
chr7	93550000	93555000	5001	*	chr7	93620000	93625000	5001	*	enh61794	promoter	78.0405	BET1	756.125	TRUE	1088	25.8517	2017.48	0.0475911	enh61794-BET1
chr7	93610000	93615000	5001	*	chr7	93620000	93625000	5001	*	enh61795	intergenic	63.8026	BET1	756.125	TRUE	1088	66.4741	4241.22	0.100048	enh61795-BET1
chr7	93630000	93635000	5001	*	chr7	93620000	93625000	5001	*	enh61796	promoter	95.1754	BET1	756.125	TRUE	1088	63.6708	6059.9	0.142949	enh61796-BET1
chr7	93650000	93655000	5001	*	chr7	93620000	93625000	5001	*	enh61797	intergenic	78.6698	BET1	756.125	TRUE	1088	22.3401	1757.49	0.041458	enh61797-BET1
chr7	93655000	93660000	5001	*	chr7	93620000	93625000	5001	*	enh61798	intergenic	69.5826	BET1	756.125	TRUE	1088	29.6894	2065.86	0.0487324	enh61798-BET1
chr7	93670000	93675000	5001	*	chr7	93620000	93625000	5001	*	enh61799	intergenic	77.6037	BET1	756.125	TRUE	1088	14.6476	1136.71	0.0268143	enh61799-BET1
chr7	93675000	93680000	5001	*	chr7	93620000	93625000	5001	*	enh61800	intergenic	65.3787	BET1	756.125	TRUE	1088	18.4771	1208.01	0.0284961	enh61800-BET1
chr7	93675000	93680000	5001	*	chr7	93620000	93625000	5001	*	enh61801	intergenic	75.1687	BET1	756.125	TRUE	1088	18.4771	1388.9	0.0327632	enh61801-BET1
chr7	93685000	93690000	5001	*	chr7	93620000	93625000	5001	*	enh61802	intergenic	70.8742	BET1	756.125	TRUE	1088	22.2008	1573.47	0.0371171	enh61802-BET1
chr7	93685000	93690000	5001	*	chr7	93620000	93625000	5001	*	enh61803	intergenic	70.7146	BET1	756.125	TRUE	1088	22.2008	1569.92	0.0370335	enh61803-BET1
chr7	93715000	93720000	5001	*	chr7	93620000	93625000	5001	*	enh61805	intergenic	73.4873	BET1	756.125	TRUE	1088	28.7131	2110.04	0.0497746	enh61805-BET1
chr7	915000	920000	5001	*	chr7	935000	940000	5001	*	enh57871	promoter	113.651	ADAP1	3401.38	TRUE	1089	59.781	6794.18	0.0414212	enh57871-ADAP1
chr7	940000	945000	5001	*	chr7	935000	940000	5001	*	enh57872	genic	89.4841	ADAP1	3401.38	TRUE	1089	354.432	31716.1	0.193359	enh57872-ADAP1
chr7	940000	945000	5001	*	chr7	935000	940000	5001	*	enh57873	genic	67.6011	ADAP1	3401.38	TRUE	1089	354.432	23960	0.146074	enh57873-ADAP1
chr7	945000	950000	5001	*	chr7	935000	940000	5001	*	enh57874	genic	90.495	ADAP1	3401.38	TRUE	1089	84.4201	7639.6	0.0465753	enh57874-ADAP1
chr7	990000	995000	5001	*	chr7	935000	940000	5001	*	enh57881	promoter	114.377	ADAP1	3401.38	TRUE	1089	36.5749	4183.31	0.0255038	enh57881-ADAP1
chr7	94005000	94010000	5001	*	chr7	94020000	94025000	5001	*	enh61812	intergenic	54.2573	COL1A2	95.25	TRUE	1090	37.3146	2024.59	0.0436102	enh61812-COL1A2
chr7	94005000	94010000	5001	*	chr7	94020000	94025000	5001	*	enh61813	intergenic	58.9338	COL1A2	95.25	TRUE	1090	37.3146	2199.09	0.047369	enh61813-COL1A2
chr7	94020000	94025000	5001	*	chr7	94020000	94025000	5001	*	enh61814	genic	57.4635	COL1A2	95.25	TRUE	1090	386.153	22189.7	0.477972	enh61814-COL1A2
chr7	94065000	94070000	5001	*	chr7	94020000	94025000	5001	*	enh61815	intergenic	59.7739	COL1A2	95.25	TRUE	1090	16.2993	974.27	0.020986	enh61815-COL1A2
chr7	94135000	94140000	5001	*	chr7	94135000	94140000	5001	*	enh61816	promoter	99.4278	CASD1	892.625	TRUE	1091	334.193	33228.1	0.566016	enh61816-CASD1
chr7	94250000	94255000	5001	*	chr7	94135000	94140000	5001	*	enh61817	genic	83.7047	CASD1	892.625	TRUE	1091	15.3296	1283.16	0.0218578	enh61817-CASD1
chr7	94285000	94290000	5001	*	chr7	94135000	94140000	5001	*	enh61820	genic	96.7514	CASD1	892.625	TRUE	1091	23.1805	2242.74	0.0382035	enh61820-CASD1
chr7	94325000	94330000	5001	*	chr7	94135000	94140000	5001	*	enh61822	intergenic	68.8444	CASD1	892.625	TRUE	1091	19.2611	1326.02	0.0225878	enh61822-CASD1
chr7	94065000	94070000	5001	*	chr7	94210000	94215000	5001	*	enh61815	intergenic	59.7739	SGCE	422.875	TRUE	1092	13.4957	806.691	0.0401157	enh61815-SGCE
chr7	94135000	94140000	5001	*	chr7	94210000	94215000	5001	*	enh61816	promoter	99.4278	SGCE	422.875	TRUE	1092	16.3789	1628.52	0.0809841	enh61816-SGCE
chr7	94250000	94255000	5001	*	chr7	94210000	94215000	5001	*	enh61817	genic	83.7047	SGCE	422.875	TRUE	1092	20.6219	1726.15	0.0858393	enh61817-SGCE
chr7	94260000	94265000	5001	*	chr7	94210000	94215000	5001	*	enh61818	genic	63.3341	SGCE	422.875	TRUE	1092	16.635	1053.57	0.0523925	enh61818-SGCE
chr7	94265000	94270000	5001	*	chr7	94210000	94215000	5001	*	enh61819	genic	58.4454	SGCE	422.875	TRUE	1092	21.5584	1259.99	0.0626577	enh61819-SGCE
chr7	94285000	94290000	5001	*	chr7	94210000	94215000	5001	*	enh61820	genic	96.7514	SGCE	422.875	TRUE	1092	10.2054	987.384	0.0491014	enh61820-SGCE
chr7	94315000	94320000	5001	*	chr7	94210000	94215000	5001	*	enh61821	intergenic	57.1664	SGCE	422.875	TRUE	1092	8.15314	466.085	0.0231778	enh61821-SGCE
chr7	94325000	94330000	5001	*	chr7	94210000	94215000	5001	*	enh61822	intergenic	68.8444	SGCE	422.875	TRUE	1092	10.3642	713.52	0.0354825	enh61822-SGCE
chr7	94325000	94330000	5001	*	chr7	94210000	94215000	5001	*	enh61823	intergenic	56.6282	SGCE	422.875	TRUE	1092	10.3642	586.909	0.0291862	enh61823-SGCE
chr7	94135000	94140000	5001	*	chr7	94285000	94290000	5001	*	enh61816	promoter	99.4278	PEG10	439.625	TRUE	1093	23.1805	2304.78	0.0305308	enh61816-PEG10
chr7	94250000	94255000	5001	*	chr7	94285000	94290000	5001	*	enh61817	genic	83.7047	PEG10	439.625	TRUE	1093	21.2258	1776.7	0.0235354	enh61817-PEG10
chr7	94260000	94265000	5001	*	chr7	94285000	94290000	5001	*	enh61818	genic	63.3341	PEG10	439.625	TRUE	1093	32.1041	2033.29	0.0269343	enh61818-PEG10
chr7	94265000	94270000	5001	*	chr7	94285000	94290000	5001	*	enh61819	genic	58.4454	PEG10	439.625	TRUE	1093	28.5297	1667.43	0.0220879	enh61819-PEG10
chr7	94285000	94290000	5001	*	chr7	94285000	94290000	5001	*	enh61820	genic	96.7514	PEG10	439.625	TRUE	1093	490.197	47427.3	0.628255	enh61820-PEG10
chr7	94285000	94290000	5001	*	chr7	94535000	94540000	5001	*	enh61820	genic	96.7514	PPP1R9A	919.5	TRUE	1094	12.9243	1250.44	0.0289884	enh61820-PPP1R9A
chr7	94535000	94540000	5001	*	chr7	94535000	94540000	5001	*	enh61824	intergenic	70.1901	PPP1R9A	919.5	TRUE	1094	359.264	25216.8	0.584589	enh61824-PPP1R9A
chr7	94975000	94980000	5001	*	chr7	94925000	94930000	5001	*	enh61826	intergenic	59.5312	PON1	73	TRUE	1095	26.0174	1548.85	0.0778946	enh61826-PON1
chr7	95000000	95005000	5001	*	chr7	94925000	94930000	5001	*	enh61827	genic	65.9015	PON1	73	TRUE	1095	21.4371	1412.74	0.0710494	enh61827-PON1
chr7	95025000	95030000	5001	*	chr7	94925000	94930000	5001	*	enh61828	promoter	66.587	PON1	73	TRUE	1095	14.2305	947.568	0.0476552	enh61828-PON1
chr7	95045000	95050000	5001	*	chr7	94925000	94930000	5001	*	enh61829	genic	60.7045	PON1	73	TRUE	1095	9.62404	584.222	0.0293817	enh61829-PON1
chr7	95060000	95065000	5001	*	chr7	94925000	94930000	5001	*	enh61830	promoter	87.9953	PON1	73	TRUE	1095	5.25145	462.104	0.0232401	enh61830-PON1
chr7	95155000	95160000	5001	*	chr7	94925000	94930000	5001	*	enh61832	genic	61.8488	PON1	73	TRUE	1095	7.5938	469.668	0.0236206	enh61832-PON1
chr7	95235000	95240000	5001	*	chr7	94925000	94930000	5001	*	enh61836	intergenic	109.844	PON1	73	TRUE	1095	3.6973	406.126	0.0204249	enh61836-PON1
chr7	95315000	95320000	5001	*	chr7	94925000	94930000	5001	*	enh61839	intergenic	59.1842	PON1	73	TRUE	1095	7.27806	430.746	0.0216631	enh61839-PON1
chr7	95315000	95320000	5001	*	chr7	94925000	94930000	5001	*	enh61840	intergenic	63.3059	PON1	73	TRUE	1095	7.27806	460.744	0.0231718	enh61840-PON1
chr7	95400000	95405000	5001	*	chr7	94925000	94930000	5001	*	enh61842	promoter	75.1336	PON1	73	TRUE	1095	6.63991	498.88	0.0250897	enh61842-PON1
chr7	94975000	94980000	5001	*	chr7	94985000	94990000	5001	*	enh61826	intergenic	59.5312	PON3	186.75	TRUE	1096	79.8625	4754.31	0.191375	enh61826-PON3
chr7	95000000	95005000	5001	*	chr7	94985000	94990000	5001	*	enh61827	genic	65.9015	PON3	186.75	TRUE	1096	45.5517	3001.93	0.120836	enh61827-PON3
chr7	95025000	95030000	5001	*	chr7	94985000	94990000	5001	*	enh61828	promoter	66.587	PON3	186.75	TRUE	1096	18.7677	1249.68	0.0503035	enh61828-PON3
chr7	95045000	95050000	5001	*	chr7	94985000	94990000	5001	*	enh61829	genic	60.7045	PON3	186.75	TRUE	1096	9.6463	585.574	0.0235711	enh61829-PON3
chr7	95060000	95065000	5001	*	chr7	94985000	94990000	5001	*	enh61830	promoter	87.9953	PON3	186.75	TRUE	1096	8.42177	741.076	0.0298305	enh61830-PON3
chr7	94975000	94980000	5001	*	chr7	95030000	95035000	5001	*	enh61826	intergenic	59.5312	PON2	476.5	TRUE	1097	17.1874	1023.19	0.0316557	enh61826-PON2
chr7	95000000	95005000	5001	*	chr7	95030000	95035000	5001	*	enh61827	genic	65.9015	PON2	476.5	TRUE	1097	30.2114	1990.98	0.0615976	enh61827-PON2
chr7	95025000	95030000	5001	*	chr7	95030000	95035000	5001	*	enh61828	promoter	66.587	PON2	476.5	TRUE	1097	111.711	7438.49	0.230135	enh61828-PON2
chr7	95045000	95050000	5001	*	chr7	95030000	95035000	5001	*	enh61829	genic	60.7045	PON2	476.5	TRUE	1097	42.3851	2572.96	0.0796032	enh61829-PON2
chr7	95060000	95065000	5001	*	chr7	95030000	95035000	5001	*	enh61830	promoter	87.9953	PON2	476.5	TRUE	1097	24.6697	2170.82	0.0671615	enh61830-PON2
chr7	95225000	95230000	5001	*	chr7	95030000	95035000	5001	*	enh61835	promoter	87.0433	PON2	476.5	TRUE	1097	7.96192	693.031	0.0214412	enh61835-PON2
chr7	94285000	94290000	5001	*	chr7	95115000	95120000	5001	*	enh61820	genic	96.7514	ASB4	198.5	TRUE	1098	5.7443	555.769	0.0213334	enh61820-ASB4
chr7	95000000	95005000	5001	*	chr7	95115000	95120000	5001	*	enh61827	genic	65.9015	ASB4	198.5	TRUE	1098	9.32947	614.826	0.0236003	enh61827-ASB4
chr7	95025000	95030000	5001	*	chr7	95115000	95120000	5001	*	enh61828	promoter	66.587	ASB4	198.5	TRUE	1098	12.5938	838.58	0.0321891	enh61828-ASB4
chr7	95045000	95050000	5001	*	chr7	95115000	95120000	5001	*	enh61829	genic	60.7045	ASB4	198.5	TRUE	1098	13.0888	794.547	0.0304989	enh61829-ASB4
chr7	95060000	95065000	5001	*	chr7	95115000	95120000	5001	*	enh61830	promoter	87.9953	ASB4	198.5	TRUE	1098	11.4272	1005.54	0.0385981	enh61830-ASB4
chr7	95140000	95145000	5001	*	chr7	95115000	95120000	5001	*	enh61831	genic	66.4824	ASB4	198.5	TRUE	1098	20.7146	1377.15	0.0528624	enh61831-ASB4
chr7	95155000	95160000	5001	*	chr7	95115000	95120000	5001	*	enh61832	genic	61.8488	ASB4	198.5	TRUE	1098	18.7775	1161.37	0.0445794	enh61832-ASB4
chr7	95170000	95175000	5001	*	chr7	95115000	95120000	5001	*	enh61833	intergenic	63.2433	ASB4	198.5	TRUE	1098	9.59358	606.73	0.0232895	enh61833-ASB4
chr7	95175000	95180000	5001	*	chr7	95115000	95120000	5001	*	enh61834	intergenic	73.4604	ASB4	198.5	TRUE	1098	9.81623	721.104	0.0276798	enh61834-ASB4
chr7	95235000	95240000	5001	*	chr7	95115000	95120000	5001	*	enh61836	intergenic	109.844	ASB4	198.5	TRUE	1098	7.31397	803.396	0.0308386	enh61836-ASB4
chr7	95310000	95315000	5001	*	chr7	95115000	95120000	5001	*	enh61838	intergenic	61.3672	ASB4	198.5	TRUE	1098	16.8706	1035.3	0.0397404	enh61838-ASB4
chr7	95315000	95320000	5001	*	chr7	95115000	95120000	5001	*	enh61839	intergenic	59.1842	ASB4	198.5	TRUE	1098	13.369	791.235	0.0303718	enh61839-ASB4
chr7	95315000	95320000	5001	*	chr7	95115000	95120000	5001	*	enh61840	intergenic	63.3059	ASB4	198.5	TRUE	1098	13.369	846.337	0.0324869	enh61840-ASB4
chr7	95345000	95350000	5001	*	chr7	95115000	95120000	5001	*	enh61841	intergenic	60.8868	ASB4	198.5	TRUE	1098	11.3605	691.706	0.0265513	enh61841-ASB4
chr7	95060000	95065000	5001	*	chr7	95210000	95215000	5001	*	enh61830	promoter	87.9953	PDK4	317.375	TRUE	1099	10.0306	882.643	0.0248783	enh61830-PDK4
chr7	95140000	95145000	5001	*	chr7	95210000	95215000	5001	*	enh61831	genic	66.4824	PDK4	317.375	TRUE	1099	11.1117	738.733	0.020822	enh61831-PDK4
chr7	95155000	95160000	5001	*	chr7	95210000	95215000	5001	*	enh61832	genic	61.8488	PDK4	317.375	TRUE	1099	21.7569	1345.64	0.0379282	enh61832-PDK4
chr7	95170000	95175000	5001	*	chr7	95210000	95215000	5001	*	enh61833	intergenic	63.2433	PDK4	317.375	TRUE	1099	22.8854	1447.35	0.0407951	enh61833-PDK4
chr7	95175000	95180000	5001	*	chr7	95210000	95215000	5001	*	enh61834	intergenic	73.4604	PDK4	317.375	TRUE	1099	35.8062	2630.34	0.074139	enh61834-PDK4
chr7	95225000	95230000	5001	*	chr7	95210000	95215000	5001	*	enh61835	promoter	87.0433	PDK4	317.375	TRUE	1099	32.9613	2869.06	0.0808676	enh61835-PDK4
chr7	95235000	95240000	5001	*	chr7	95210000	95215000	5001	*	enh61836	intergenic	109.844	PDK4	317.375	TRUE	1099	28.2482	3102.9	0.0874585	enh61836-PDK4
chr7	95260000	95265000	5001	*	chr7	95210000	95215000	5001	*	enh61837	intergenic	64.6533	PDK4	317.375	TRUE	1099	11.0448	714.08	0.0201271	enh61837-PDK4
chr7	95310000	95315000	5001	*	chr7	95210000	95215000	5001	*	enh61838	intergenic	61.3672	PDK4	317.375	TRUE	1099	22.5547	1384.12	0.039013	enh61838-PDK4
chr7	95400000	95405000	5001	*	chr7	95210000	95215000	5001	*	enh61842	promoter	75.1336	PDK4	317.375	TRUE	1099	9.86424	741.135	0.0208897	enh61842-PDK4
chr7	95400000	95405000	5001	*	chr7	95400000	95405000	5001	*	enh61842	promoter	75.1336	DYNC1I1	1085.88	TRUE	1100	311.482	23402.8	0.519909	enh61842-DYNC1I1
chr7	95500000	95505000	5001	*	chr7	95400000	95405000	5001	*	enh61843	genic	55.6653	DYNC1I1	1085.88	TRUE	1100	16.5586	921.739	0.0204771	enh61843-DYNC1I1
chr7	95550000	95555000	5001	*	chr7	95745000	95750000	5001	*	enh61848	genic	59.9359	SLC25A13	2104.25	TRUE	1101	8.49512	509.162	0.0234376	enh61848-SLC25A13
chr7	95625000	95630000	5001	*	chr7	95745000	95750000	5001	*	enh61849	genic	56.851	SLC25A13	2104.25	TRUE	1101	9.24532	525.606	0.0241945	enh61849-SLC25A13
chr7	95625000	95630000	5001	*	chr7	95745000	95750000	5001	*	enh61850	genic	57.2513	SLC25A13	2104.25	TRUE	1101	9.24532	529.307	0.0243649	enh61850-SLC25A13
chr7	95705000	95710000	5001	*	chr7	95745000	95750000	5001	*	enh61851	genic	68.4438	SLC25A13	2104.25	TRUE	1101	17.0334	1165.83	0.0536653	enh61851-SLC25A13
chr7	95870000	95875000	5001	*	chr7	95745000	95750000	5001	*	enh61852	genic	64.0568	SLC25A13	2104.25	TRUE	1101	10.26	657.221	0.030253	enh61852-SLC25A13
chr7	95915000	95920000	5001	*	chr7	95745000	95750000	5001	*	enh61853	genic	62.4045	SLC25A13	2104.25	TRUE	1101	11.0053	686.783	0.0316138	enh61853-SLC25A13
chr7	95935000	95940000	5001	*	chr7	95745000	95750000	5001	*	enh61854	genic	67.8617	SLC25A13	2104.25	TRUE	1101	7.52813	510.872	0.0235163	enh61854-SLC25A13
chr7	95950000	95955000	5001	*	chr7	95745000	95750000	5001	*	enh61857	promoter	115.529	SLC25A13	2104.25	TRUE	1101	6.67275	770.897	0.0354858	enh61857-SLC25A13
chr7	96030000	96035000	5001	*	chr7	95745000	95750000	5001	*	enh61859	intergenic	59.7539	SLC25A13	2104.25	TRUE	1101	10.8586	648.844	0.0298674	enh61859-SLC25A13
chr7	96265000	96270000	5001	*	chr7	95745000	95750000	5001	*	enh61861	genic	55.1913	SLC25A13	2104.25	TRUE	1101	9.40153	518.883	0.0238851	enh61861-SLC25A13
chr7	96635000	96640000	5001	*	chr7	95745000	95750000	5001	*	enh61866	promoter	76.3006	SLC25A13	2104.25	TRUE	1101	7.57153	577.712	0.0265931	enh61866-SLC25A13
chr7	96645000	96650000	5001	*	chr7	95745000	95750000	5001	*	enh61867	intergenic	57.6664	SLC25A13	2104.25	TRUE	1101	9.39427	541.733	0.0249369	enh61867-SLC25A13
chr7	96655000	96660000	5001	*	chr7	95745000	95750000	5001	*	enh61868	intergenic	79.0846	SLC25A13	2104.25	TRUE	1101	7.2377	572.39	0.0263481	enh61868-SLC25A13
chr7	96665000	96670000	5001	*	chr7	95745000	95750000	5001	*	enh61869	intergenic	66.2113	SLC25A13	2104.25	TRUE	1101	9.38888	621.65	0.0286156	enh61869-SLC25A13
chr7	95530000	95535000	5001	*	chr7	96110000	96115000	5001	*	enh61846	genic	59.3161	C7orf76	63.875	TRUE	1102	8.52638	505.752	0.0269418	enh61846-C7orf76
chr7	95545000	95550000	5001	*	chr7	96110000	96115000	5001	*	enh61847	genic	60.6242	C7orf76	63.875	TRUE	1102	7.61496	461.65	0.0245924	enh61847-C7orf76
chr7	95550000	95555000	5001	*	chr7	96110000	96115000	5001	*	enh61848	genic	59.9359	C7orf76	63.875	TRUE	1102	7.03365	421.568	0.0224572	enh61848-C7orf76
chr7	95705000	95710000	5001	*	chr7	96110000	96115000	5001	*	enh61851	genic	68.4438	C7orf76	63.875	TRUE	1102	5.509	377.057	0.0200861	enh61851-C7orf76
chr7	95870000	95875000	5001	*	chr7	96110000	96115000	5001	*	enh61852	genic	64.0568	C7orf76	63.875	TRUE	1102	6.37116	408.116	0.0217406	enh61852-C7orf76
chr7	95915000	95920000	5001	*	chr7	96110000	96115000	5001	*	enh61853	genic	62.4045	C7orf76	63.875	TRUE	1102	10.4409	651.556	0.0347089	enh61853-C7orf76
chr7	95950000	95955000	5001	*	chr7	96110000	96115000	5001	*	enh61857	promoter	115.529	C7orf76	63.875	TRUE	1102	6.04274	698.113	0.037189	enh61857-C7orf76
chr7	96030000	96035000	5001	*	chr7	96110000	96115000	5001	*	enh61859	intergenic	59.7539	C7orf76	63.875	TRUE	1102	12.4868	746.137	0.0397473	enh61859-C7orf76
chr7	96165000	96170000	5001	*	chr7	96110000	96115000	5001	*	enh61860	intergenic	60.3436	C7orf76	63.875	TRUE	1102	14.056	848.189	0.0451836	enh61860-C7orf76
chr7	96265000	96270000	5001	*	chr7	96110000	96115000	5001	*	enh61861	genic	55.1913	C7orf76	63.875	TRUE	1102	9.73015	537.02	0.0286074	enh61861-C7orf76
chr7	96310000	96315000	5001	*	chr7	96110000	96115000	5001	*	enh61863	intergenic	64.8876	C7orf76	63.875	TRUE	1102	11.7867	764.814	0.0407421	enh61863-C7orf76
chr7	96335000	96340000	5001	*	chr7	96110000	96115000	5001	*	enh61864	promoter	95.2599	C7orf76	63.875	TRUE	1102	5.79218	551.762	0.0293928	enh61864-C7orf76
chr7	96465000	96470000	5001	*	chr7	96110000	96115000	5001	*	enh61865	intergenic	64.8018	C7orf76	63.875	TRUE	1102	8.71968	565.051	0.0301007	enh61865-C7orf76
chr7	96635000	96640000	5001	*	chr7	96110000	96115000	5001	*	enh61866	promoter	76.3006	C7orf76	63.875	TRUE	1102	5.59728	427.075	0.0227506	enh61866-C7orf76
chr7	96655000	96660000	5001	*	chr7	96110000	96115000	5001	*	enh61868	intergenic	79.0846	C7orf76	63.875	TRUE	1102	8.42702	666.447	0.0355021	enh61868-C7orf76
chr7	96665000	96670000	5001	*	chr7	96110000	96115000	5001	*	enh61869	intergenic	66.2113	C7orf76	63.875	TRUE	1102	6.18359	409.423	0.0218103	enh61869-C7orf76
chr7	95550000	95555000	5001	*	chr7	96250000	96255000	5001	*	enh61848	genic	59.9359	LOC100506136	133.75	TRUE	1103	8.0591	483.029	0.0250615	enh61848-LOC100506136
chr7	95950000	95955000	5001	*	chr7	96250000	96255000	5001	*	enh61857	promoter	115.529	LOC100506136	133.75	TRUE	1103	5.53898	639.914	0.0332013	enh61857-LOC100506136
chr7	96165000	96170000	5001	*	chr7	96250000	96255000	5001	*	enh61860	intergenic	60.3436	LOC100506136	133.75	TRUE	1103	9.91092	598.061	0.0310297	enh61860-LOC100506136
chr7	96265000	96270000	5001	*	chr7	96250000	96255000	5001	*	enh61861	genic	55.1913	LOC100506136	133.75	TRUE	1103	53.5139	2953.5	0.153239	enh61861-LOC100506136
chr7	96290000	96295000	5001	*	chr7	96250000	96255000	5001	*	enh61862	promoter	55.0533	LOC100506136	133.75	TRUE	1103	24.1	1326.79	0.0688389	enh61862-LOC100506136
chr7	96310000	96315000	5001	*	chr7	96250000	96255000	5001	*	enh61863	intergenic	64.8876	LOC100506136	133.75	TRUE	1103	9.60366	623.159	0.0323319	enh61863-LOC100506136
chr7	96335000	96340000	5001	*	chr7	96250000	96255000	5001	*	enh61864	promoter	95.2599	LOC100506136	133.75	TRUE	1103	9.73373	927.234	0.0481085	enh61864-LOC100506136
chr7	96465000	96470000	5001	*	chr7	96250000	96255000	5001	*	enh61865	intergenic	64.8018	LOC100506136	133.75	TRUE	1103	5.99456	388.459	0.0201548	enh61865-LOC100506136
chr7	96635000	96640000	5001	*	chr7	96250000	96255000	5001	*	enh61866	promoter	76.3006	LOC100506136	133.75	TRUE	1103	6.15678	469.766	0.0243733	enh61866-LOC100506136
chr7	96655000	96660000	5001	*	chr7	96250000	96255000	5001	*	enh61868	intergenic	79.0846	LOC100506136	133.75	TRUE	1103	6.86621	543.011	0.0281736	enh61868-LOC100506136
chr7	96265000	96270000	5001	*	chr7	96315000	96320000	5001	*	enh61861	genic	55.1913	SEM1	877.75	TRUE	1104	14.4357	796.723	0.0245365	enh61861-SEM1
chr7	96290000	96295000	5001	*	chr7	96315000	96320000	5001	*	enh61862	promoter	55.0533	SEM1	877.75	TRUE	1104	32.5055	1789.54	0.0551119	enh61862-SEM1
chr7	96310000	96315000	5001	*	chr7	96315000	96320000	5001	*	enh61863	intergenic	64.8876	SEM1	877.75	TRUE	1104	90.6723	5883.51	0.181193	enh61863-SEM1
chr7	96335000	96340000	5001	*	chr7	96315000	96320000	5001	*	enh61864	promoter	95.2599	SEM1	877.75	TRUE	1104	47.7404	4547.75	0.140056	enh61864-SEM1
chr7	95545000	95550000	5001	*	chr7	96595000	96600000	5001	*	enh61847	genic	60.6242	DLX6-AS1	218.375	TRUE	1105	9.20678	558.154	0.028682	enh61847-DLX6-AS1
chr7	95705000	95710000	5001	*	chr7	96595000	96600000	5001	*	enh61851	genic	68.4438	DLX6-AS1	218.375	TRUE	1105	8.39236	574.405	0.0295171	enh61851-DLX6-AS1
chr7	95915000	95920000	5001	*	chr7	96595000	96600000	5001	*	enh61853	genic	62.4045	DLX6-AS1	218.375	TRUE	1105	6.42646	401.04	0.0206084	enh61853-DLX6-AS1
chr7	95950000	95955000	5001	*	chr7	96595000	96600000	5001	*	enh61857	promoter	115.529	DLX6-AS1	218.375	TRUE	1105	3.65296	422.023	0.0216866	enh61857-DLX6-AS1
chr7	96265000	96270000	5001	*	chr7	96595000	96600000	5001	*	enh61861	genic	55.1913	DLX6-AS1	218.375	TRUE	1105	8.2349	454.495	0.0233553	enh61861-DLX6-AS1
chr7	96335000	96340000	5001	*	chr7	96595000	96600000	5001	*	enh61864	promoter	95.2599	DLX6-AS1	218.375	TRUE	1105	6.53611	622.629	0.0319952	enh61864-DLX6-AS1
chr7	96465000	96470000	5001	*	chr7	96595000	96600000	5001	*	enh61865	intergenic	64.8018	DLX6-AS1	218.375	TRUE	1105	11.0696	717.328	0.0368615	enh61865-DLX6-AS1
chr7	96635000	96640000	5001	*	chr7	96595000	96600000	5001	*	enh61866	promoter	76.3006	DLX6-AS1	218.375	TRUE	1105	14.2114	1084.34	0.0557212	enh61866-DLX6-AS1
chr7	96645000	96650000	5001	*	chr7	96595000	96600000	5001	*	enh61867	intergenic	57.6664	DLX6-AS1	218.375	TRUE	1105	11.8857	685.403	0.035221	enh61867-DLX6-AS1
chr7	96655000	96660000	5001	*	chr7	96595000	96600000	5001	*	enh61868	intergenic	79.0846	DLX6-AS1	218.375	TRUE	1105	14.264	1128.07	0.0579682	enh61868-DLX6-AS1
chr7	96665000	96670000	5001	*	chr7	96595000	96600000	5001	*	enh61869	intergenic	66.2113	DLX6-AS1	218.375	TRUE	1105	11.9619	792.014	0.0406995	enh61869-DLX6-AS1
chr7	96690000	96695000	5001	*	chr7	96595000	96600000	5001	*	enh61870	intergenic	62.3406	DLX6-AS1	218.375	TRUE	1105	7.63513	475.979	0.0244593	enh61870-DLX6-AS1
chr7	96335000	96340000	5001	*	chr7	96635000	96640000	5001	*	enh61864	promoter	95.2599	DLX6	127.25	TRUE	1106	15.0469	1433.36	0.0247082	enh61864-DLX6
chr7	96635000	96640000	5001	*	chr7	96635000	96640000	5001	*	enh61866	promoter	76.3006	DLX6	127.25	TRUE	1106	334.848	25549.1	0.440413	enh61866-DLX6
chr7	96645000	96650000	5001	*	chr7	96635000	96640000	5001	*	enh61867	intergenic	57.6664	DLX6	127.25	TRUE	1106	62.542	3606.57	0.0621698	enh61867-DLX6
chr7	96655000	96660000	5001	*	chr7	96635000	96640000	5001	*	enh61868	intergenic	79.0846	DLX6	127.25	TRUE	1106	31.9687	2528.23	0.0435815	enh61868-DLX6
chr7	96665000	96670000	5001	*	chr7	96635000	96640000	5001	*	enh61869	intergenic	66.2113	DLX6	127.25	TRUE	1106	26.2264	1736.48	0.0299334	enh61869-DLX6
chr7	95705000	95710000	5001	*	chr7	96645000	96650000	5001	*	enh61851	genic	68.4438	DLX5	19	TRUE	1107	16.5727	1134.3	0.0208036	enh61851-DLX5
chr7	96635000	96640000	5001	*	chr7	96645000	96650000	5001	*	enh61866	promoter	76.3006	DLX5	19	TRUE	1107	62.542	4771.99	0.087521	enh61866-DLX5
chr7	96645000	96650000	5001	*	chr7	96645000	96650000	5001	*	enh61867	intergenic	57.6664	DLX5	19	TRUE	1107	307.187	17714.3	0.324891	enh61867-DLX5
chr7	96655000	96660000	5001	*	chr7	96645000	96650000	5001	*	enh61868	intergenic	79.0846	DLX5	19	TRUE	1107	54.9941	4349.18	0.0797664	enh61868-DLX5
chr7	96665000	96670000	5001	*	chr7	96645000	96650000	5001	*	enh61869	intergenic	66.2113	DLX5	19	TRUE	1107	24.0434	1591.95	0.0291972	enh61869-DLX5
chr7	8470000	8475000	5001	*	chr7	9670000	9675000	5001	*	enh58458	promoter	72.213	PER4	6.625	TRUE	1108	4.17283	301.333	0.0246777	enh58458-PER4
chr7	8520000	8525000	5001	*	chr7	9670000	9675000	5001	*	enh58460	genic	68.4629	PER4	6.625	TRUE	1108	3.70132	253.403	0.0207525	enh58460-PER4
chr7	8520000	8525000	5001	*	chr7	9670000	9675000	5001	*	enh58461	genic	95.4899	PER4	6.625	TRUE	1108	3.70132	353.439	0.0289449	enh58461-PER4
chr7	8640000	8645000	5001	*	chr7	9670000	9675000	5001	*	enh58463	genic	69.9512	PER4	6.625	TRUE	1108	4.35224	304.444	0.0249324	enh58463-PER4
chr7	9065000	9070000	5001	*	chr7	9670000	9675000	5001	*	enh58467	intergenic	68.7464	PER4	6.625	TRUE	1108	4.12876	283.837	0.0232449	enh58467-PER4
chr7	9090000	9095000	5001	*	chr7	9670000	9675000	5001	*	enh58468	intergenic	64.5575	PER4	6.625	TRUE	1108	4.54083	293.145	0.0240071	enh58468-PER4
chr7	9160000	9165000	5001	*	chr7	9670000	9675000	5001	*	enh58469	intergenic	59.419	PER4	6.625	TRUE	1108	6.428	381.945	0.0312794	enh58469-PER4
chr7	9490000	9495000	5001	*	chr7	9670000	9675000	5001	*	enh58471	intergenic	62.3939	PER4	6.625	TRUE	1108	6.6226	413.21	0.0338398	enh58471-PER4
chr7	9525000	9530000	5001	*	chr7	9670000	9675000	5001	*	enh58472	intergenic	75.6204	PER4	6.625	TRUE	1108	10.3506	782.721	0.0641009	enh58472-PER4
chr7	9535000	9540000	5001	*	chr7	9670000	9675000	5001	*	enh58473	intergenic	64.8529	PER4	6.625	TRUE	1108	4.73961	307.377	0.0251727	enh58473-PER4
chr7	9720000	9725000	5001	*	chr7	9670000	9675000	5001	*	enh58474	intergenic	65.9934	PER4	6.625	TRUE	1108	16.9646	1119.55	0.0916855	enh58474-PER4
chr7	10070000	10075000	5001	*	chr7	9670000	9675000	5001	*	enh58475	intergenic	58.0274	PER4	6.625	TRUE	1108	8.50055	493.264	0.0403959	enh58475-PER4
chr7	11010000	11015000	5001	*	chr7	9670000	9675000	5001	*	enh58488	promoter	123.316	PER4	6.625	TRUE	1108	4.33753	534.886	0.0438045	enh58488-PER4
chr7	96730000	96735000	5001	*	chr7	96745000	96750000	5001	*	enh61871	intergenic	62.3182	SDHAF3	517	TRUE	1109	38.4607	2396.8	0.0403282	enh61871-SDHAF3
chr7	96745000	96750000	5001	*	chr7	96745000	96750000	5001	*	enh61872	promoter	90.3256	SDHAF3	517	TRUE	1109	281.512	25427.7	0.427843	enh61872-SDHAF3
chr7	96810000	96815000	5001	*	chr7	96745000	96750000	5001	*	enh61874	intergenic	58.2692	SDHAF3	517	TRUE	1109	23.956	1395.9	0.0234872	enh61874-SDHAF3
chr7	97500000	97505000	5001	*	chr7	96745000	96750000	5001	*	enh61881	promoter	88.7863	SDHAF3	517	TRUE	1109	13.9133	1235.31	0.0207852	enh61881-SDHAF3
chr7	96690000	96695000	5001	*	chr7	97360000	97365000	5001	*	enh61870	intergenic	62.3406	TAC1	20.5	TRUE	1110	4.79452	298.893	0.020473	enh61870-TAC1
chr7	96730000	96735000	5001	*	chr7	97360000	97365000	5001	*	enh61871	intergenic	62.3182	TAC1	20.5	TRUE	1110	6.46719	403.024	0.0276055	enh61871-TAC1
chr7	96745000	96750000	5001	*	chr7	97360000	97365000	5001	*	enh61872	promoter	90.3256	TAC1	20.5	TRUE	1110	3.86045	348.697	0.0238843	enh61872-TAC1
chr7	96800000	96805000	5001	*	chr7	97360000	97365000	5001	*	enh61873	genic	68.0845	TAC1	20.5	TRUE	1110	5.14108	350.028	0.0239755	enh61873-TAC1
chr7	97110000	97115000	5001	*	chr7	97360000	97365000	5001	*	enh61877	intergenic	59.2742	TAC1	20.5	TRUE	1110	11.012	652.725	0.044709	enh61877-TAC1
chr7	97235000	97240000	5001	*	chr7	97360000	97365000	5001	*	enh61878	intergenic	57.2235	TAC1	20.5	TRUE	1110	10.7461	614.93	0.0421202	enh61878-TAC1
chr7	97465000	97470000	5001	*	chr7	97360000	97365000	5001	*	enh61879	intergenic	61.0078	TAC1	20.5	TRUE	1110	6.51542	397.492	0.0272265	enh61879-TAC1
chr7	97475000	97480000	5001	*	chr7	97360000	97365000	5001	*	enh61880	intergenic	60.5528	TAC1	20.5	TRUE	1110	6.57671	398.238	0.0272777	enh61880-TAC1
chr7	97500000	97505000	5001	*	chr7	97360000	97365000	5001	*	enh61881	promoter	88.7863	TAC1	20.5	TRUE	1110	4.30967	382.639	0.0262092	enh61881-TAC1
chr7	97505000	97510000	5001	*	chr7	97360000	97365000	5001	*	enh61882	intergenic	56.7253	TAC1	20.5	TRUE	1110	6.13409	347.958	0.0238337	enh61882-TAC1
chr7	97555000	97560000	5001	*	chr7	97360000	97365000	5001	*	enh61883	intergenic	76.5911	TAC1	20.5	TRUE	1110	5.1351	393.303	0.0269396	enh61883-TAC1
chr7	97565000	97570000	5001	*	chr7	97360000	97365000	5001	*	enh61884	intergenic	55.5562	TAC1	20.5	TRUE	1110	5.39941	299.971	0.0205467	enh61884-TAC1
chr7	96730000	96735000	5001	*	chr7	97480000	97485000	5001	*	enh61871	intergenic	62.3182	ASNS	420.25	TRUE	1111	15.2762	951.988	0.0234916	enh61871-ASNS
chr7	96800000	96805000	5001	*	chr7	97480000	97485000	5001	*	enh61873	genic	68.0845	ASNS	420.25	TRUE	1111	14.2083	967.363	0.023871	enh61873-ASNS
chr7	97465000	97470000	5001	*	chr7	97480000	97485000	5001	*	enh61879	intergenic	61.0078	ASNS	420.25	TRUE	1111	35.3974	2159.52	0.0532889	enh61879-ASNS
chr7	97475000	97480000	5001	*	chr7	97480000	97485000	5001	*	enh61880	intergenic	60.5528	ASNS	420.25	TRUE	1111	99.6178	6032.14	0.148851	enh61880-ASNS
chr7	97500000	97505000	5001	*	chr7	97480000	97485000	5001	*	enh61881	promoter	88.7863	ASNS	420.25	TRUE	1111	41.2287	3660.54	0.0903287	enh61881-ASNS
chr7	97505000	97510000	5001	*	chr7	97480000	97485000	5001	*	enh61882	intergenic	56.7253	ASNS	420.25	TRUE	1111	24.4509	1386.98	0.0342257	enh61882-ASNS
chr7	97555000	97560000	5001	*	chr7	97480000	97485000	5001	*	enh61883	intergenic	76.5911	ASNS	420.25	TRUE	1111	16.3751	1254.19	0.0309487	enh61883-ASNS
chr7	97565000	97570000	5001	*	chr7	97480000	97485000	5001	*	enh61884	intergenic	55.5562	ASNS	420.25	TRUE	1111	17.2179	956.562	0.0236044	enh61884-ASNS
chr7	97600000	97605000	5001	*	chr7	97480000	97485000	5001	*	enh61886	promoter	85.7234	ASNS	420.25	TRUE	1111	12.3054	1054.86	0.02603	enh61886-ASNS
chr7	97600000	97605000	5001	*	chr7	97480000	97485000	5001	*	enh61887	intergenic	69.5314	ASNS	420.25	TRUE	1111	12.3054	855.611	0.0211133	enh61887-ASNS
chr7	97500000	97505000	5001	*	chr7	97595000	97600000	5001	*	enh61881	promoter	88.7863	MGC72080	531.25	TRUE	1112	13.9066	1234.72	0.0241483	enh61881-MGC72080
chr7	97555000	97560000	5001	*	chr7	97595000	97600000	5001	*	enh61883	intergenic	76.5911	MGC72080	531.25	TRUE	1112	24.8553	1903.69	0.037232	enh61883-MGC72080
chr7	97585000	97590000	5001	*	chr7	97595000	97600000	5001	*	enh61885	intergenic	58.8953	MGC72080	531.25	TRUE	1112	56.5737	3331.93	0.065165	enh61885-MGC72080
chr7	97600000	97605000	5001	*	chr7	97595000	97600000	5001	*	enh61886	promoter	85.7234	MGC72080	531.25	TRUE	1112	121.199	10389.6	0.203198	enh61886-MGC72080
chr7	97600000	97605000	5001	*	chr7	97595000	97600000	5001	*	enh61887	intergenic	69.5314	MGC72080	531.25	TRUE	1112	121.199	8427.17	0.164817	enh61887-MGC72080
chr7	97640000	97645000	5001	*	chr7	97595000	97600000	5001	*	enh61888	intergenic	64.632	MGC72080	531.25	TRUE	1112	17.0622	1102.76	0.0215676	enh61888-MGC72080
chr7	97500000	97505000	5001	*	chr7	97610000	97615000	5001	*	enh61881	promoter	88.7863	OCM2	17.875	TRUE	1113	10.9982	976.489	0.0200331	enh61881-OCM2
chr7	97555000	97560000	5001	*	chr7	97610000	97615000	5001	*	enh61883	intergenic	76.5911	OCM2	17.875	TRUE	1113	23.0545	1765.77	0.0362256	enh61883-OCM2
chr7	97565000	97570000	5001	*	chr7	97610000	97615000	5001	*	enh61884	intergenic	55.5562	OCM2	17.875	TRUE	1113	21.4343	1190.81	0.0244299	enh61884-OCM2
chr7	97585000	97590000	5001	*	chr7	97610000	97615000	5001	*	enh61885	intergenic	58.8953	OCM2	17.875	TRUE	1113	35.4512	2087.91	0.0428342	enh61885-OCM2
chr7	97600000	97605000	5001	*	chr7	97610000	97615000	5001	*	enh61886	promoter	85.7234	OCM2	17.875	TRUE	1113	80.9705	6941.07	0.142399	enh61886-OCM2
chr7	97600000	97605000	5001	*	chr7	97610000	97615000	5001	*	enh61887	intergenic	69.5314	OCM2	17.875	TRUE	1113	80.9705	5630	0.115502	enh61887-OCM2
chr7	97640000	97645000	5001	*	chr7	97610000	97615000	5001	*	enh61888	intergenic	64.632	OCM2	17.875	TRUE	1113	25.4231	1643.14	0.0337098	enh61888-OCM2
chr7	97645000	97650000	5001	*	chr7	97610000	97615000	5001	*	enh61889	intergenic	61.4204	OCM2	17.875	TRUE	1113	25.7351	1580.66	0.0324278	enh61889-OCM2
chr7	97650000	97655000	5001	*	chr7	97610000	97615000	5001	*	enh61890	intergenic	65.1843	OCM2	17.875	TRUE	1113	15.0193	979.02	0.020085	enh61890-OCM2
chr7	97735000	97740000	5001	*	chr7	97735000	97740000	5001	*	enh61892	promoter	91.0155	LMTK2	1902.75	TRUE	1114	375.579	34183.5	0.338604	enh61892-LMTK2
chr7	97755000	97760000	5001	*	chr7	97735000	97740000	5001	*	enh61893	genic	64.1615	LMTK2	1902.75	TRUE	1114	61.5044	3946.22	0.0390892	enh61893-LMTK2
chr7	97760000	97765000	5001	*	chr7	97735000	97740000	5001	*	enh61894	genic	105.252	LMTK2	1902.75	TRUE	1114	59.194	6230.3	0.0617142	enh61894-LMTK2
chr7	97760000	97765000	5001	*	chr7	97735000	97740000	5001	*	enh61895	genic	78.7141	LMTK2	1902.75	TRUE	1114	59.194	4659.4	0.0461537	enh61895-LMTK2
chr7	97765000	97770000	5001	*	chr7	97735000	97740000	5001	*	enh61896	genic	85.6599	LMTK2	1902.75	TRUE	1114	37.4919	3211.56	0.031812	enh61896-LMTK2
chr7	97790000	97795000	5001	*	chr7	97735000	97740000	5001	*	enh61897	genic	64.3059	LMTK2	1902.75	TRUE	1114	44.4307	2857.15	0.0283015	enh61897-LMTK2
chr7	97795000	97800000	5001	*	chr7	97735000	97740000	5001	*	enh61898	genic	61.2515	LMTK2	1902.75	TRUE	1114	41.7075	2554.65	0.025305	enh61898-LMTK2
chr7	97810000	97815000	5001	*	chr7	97840000	97845000	5001	*	enh61899	genic	67.4971	BHLHA15	20.125	TRUE	1115	30.4986	2058.57	0.0230472	enh61899-BHLHA15
chr7	97815000	97820000	5001	*	chr7	97840000	97845000	5001	*	enh61900	genic	76.897	BHLHA15	20.125	TRUE	1115	41.7744	3212.33	0.0359644	enh61900-BHLHA15
chr7	97830000	97835000	5001	*	chr7	97840000	97845000	5001	*	enh61901	genic	78.257	BHLHA15	20.125	TRUE	1115	99.7803	7808.51	0.0874222	enh61901-BHLHA15
chr7	97845000	97850000	5001	*	chr7	97840000	97845000	5001	*	enh61902	genic	77.1844	BHLHA15	20.125	TRUE	1115	181.154	13982.2	0.156542	enh61902-BHLHA15
chr7	97870000	97875000	5001	*	chr7	97840000	97845000	5001	*	enh61903	genic	65.2736	BHLHA15	20.125	TRUE	1115	36.969	2413.1	0.0270165	enh61903-BHLHA15
chr7	97875000	97880000	5001	*	chr7	97840000	97845000	5001	*	enh61904	genic	77.1181	BHLHA15	20.125	TRUE	1115	37.8696	2920.43	0.0326964	enh61904-BHLHA15
chr7	97875000	97880000	5001	*	chr7	97840000	97845000	5001	*	enh61905	genic	76.7791	BHLHA15	20.125	TRUE	1115	37.8696	2907.6	0.0325527	enh61905-BHLHA15
chr7	97880000	97885000	5001	*	chr7	97840000	97845000	5001	*	enh61906	promoter	103.172	BHLHA15	20.125	TRUE	1115	22.097	2279.81	0.0255241	enh61906-BHLHA15
chr7	97910000	97915000	5001	*	chr7	97840000	97845000	5001	*	enh61911	promoter	123.92	BHLHA15	20.125	TRUE	1115	21.0158	2604.28	0.0291569	enh61911-BHLHA15
chr7	97910000	97915000	5001	*	chr7	97840000	97845000	5001	*	enh61912	genic	108.584	BHLHA15	20.125	TRUE	1115	21.0158	2281.98	0.0255485	enh61912-BHLHA15
chr7	97910000	97915000	5001	*	chr7	97840000	97845000	5001	*	enh61913	genic	112.732	BHLHA15	20.125	TRUE	1115	21.0158	2369.15	0.0265244	enh61913-BHLHA15
chr7	97810000	97815000	5001	*	chr7	97840000	97845000	5001	*	enh61899	genic	67.4971	TECPR1	1317.5	TRUE	1116	30.4986	2058.57	0.0230472	enh61899-TECPR1
chr7	97815000	97820000	5001	*	chr7	97840000	97845000	5001	*	enh61900	genic	76.897	TECPR1	1317.5	TRUE	1116	41.7744	3212.33	0.0359644	enh61900-TECPR1
chr7	97830000	97835000	5001	*	chr7	97840000	97845000	5001	*	enh61901	genic	78.257	TECPR1	1317.5	TRUE	1116	99.7803	7808.51	0.0874222	enh61901-TECPR1
chr7	97845000	97850000	5001	*	chr7	97840000	97845000	5001	*	enh61902	genic	77.1844	TECPR1	1317.5	TRUE	1116	181.154	13982.2	0.156542	enh61902-TECPR1
chr7	97870000	97875000	5001	*	chr7	97840000	97845000	5001	*	enh61903	genic	65.2736	TECPR1	1317.5	TRUE	1116	36.969	2413.1	0.0270165	enh61903-TECPR1
chr7	97875000	97880000	5001	*	chr7	97840000	97845000	5001	*	enh61904	genic	77.1181	TECPR1	1317.5	TRUE	1116	37.8696	2920.43	0.0326964	enh61904-TECPR1
chr7	97875000	97880000	5001	*	chr7	97840000	97845000	5001	*	enh61905	genic	76.7791	TECPR1	1317.5	TRUE	1116	37.8696	2907.6	0.0325527	enh61905-TECPR1
chr7	97880000	97885000	5001	*	chr7	97840000	97845000	5001	*	enh61906	promoter	103.172	TECPR1	1317.5	TRUE	1116	22.097	2279.81	0.0255241	enh61906-TECPR1
chr7	97910000	97915000	5001	*	chr7	97840000	97845000	5001	*	enh61911	promoter	123.92	TECPR1	1317.5	TRUE	1116	21.0158	2604.28	0.0291569	enh61911-TECPR1
chr7	97910000	97915000	5001	*	chr7	97840000	97845000	5001	*	enh61912	genic	108.584	TECPR1	1317.5	TRUE	1116	21.0158	2281.98	0.0255485	enh61912-TECPR1
chr7	97910000	97915000	5001	*	chr7	97840000	97845000	5001	*	enh61913	genic	112.732	TECPR1	1317.5	TRUE	1116	21.0158	2369.15	0.0265244	enh61913-TECPR1
chr7	97900000	97905000	5001	*	chr7	97910000	97915000	5001	*	enh61909	intergenic	64.1314	BRI3	6215.25	TRUE	1117	101.119	6484.9	0.0241618	enh61909-BRI3
chr7	97905000	97910000	5001	*	chr7	97910000	97915000	5001	*	enh61910	intergenic	76.2841	BRI3	6215.25	TRUE	1117	192.511	14685.5	0.054716	enh61910-BRI3
chr7	97910000	97915000	5001	*	chr7	97910000	97915000	5001	*	enh61911	promoter	123.92	BRI3	6215.25	TRUE	1117	447.25	55423.3	0.206499	enh61911-BRI3
chr7	97910000	97915000	5001	*	chr7	97910000	97915000	5001	*	enh61912	genic	108.584	BRI3	6215.25	TRUE	1117	447.25	48564.2	0.180943	enh61912-BRI3
chr7	97910000	97915000	5001	*	chr7	97910000	97915000	5001	*	enh61913	genic	112.732	BRI3	6215.25	TRUE	1117	447.25	50419.3	0.187855	enh61913-BRI3
chr7	97915000	97920000	5001	*	chr7	97910000	97915000	5001	*	enh61914	genic	96.9127	BRI3	6215.25	TRUE	1117	127.794	12384.9	0.0461442	enh61914-BRI3
chr7	97915000	97920000	5001	*	chr7	97910000	97915000	5001	*	enh61915	genic	77.0099	BRI3	6215.25	TRUE	1117	127.794	9841.42	0.0366677	enh61915-BRI3
chr7	97905000	97910000	5001	*	chr7	97920000	97925000	5001	*	enh61910	intergenic	76.2841	BAIAP2L1	1332	TRUE	1118	49.2814	3759.39	0.0217732	enh61910-BAIAP2L1
chr7	97910000	97915000	5001	*	chr7	97920000	97925000	5001	*	enh61911	promoter	123.92	BAIAP2L1	1332	TRUE	1118	60.6196	7511.98	0.043507	enh61911-BAIAP2L1
chr7	97910000	97915000	5001	*	chr7	97920000	97925000	5001	*	enh61912	genic	108.584	BAIAP2L1	1332	TRUE	1118	60.6196	6582.3	0.0381226	enh61912-BAIAP2L1
chr7	97910000	97915000	5001	*	chr7	97920000	97925000	5001	*	enh61913	genic	112.732	BAIAP2L1	1332	TRUE	1118	60.6196	6833.75	0.0395789	enh61913-BAIAP2L1
chr7	97915000	97920000	5001	*	chr7	97920000	97925000	5001	*	enh61914	genic	96.9127	BAIAP2L1	1332	TRUE	1118	195.361	18933	0.109654	enh61914-BAIAP2L1
chr7	97915000	97920000	5001	*	chr7	97920000	97925000	5001	*	enh61915	genic	77.0099	BAIAP2L1	1332	TRUE	1118	195.361	15044.7	0.0871343	enh61915-BAIAP2L1
chr7	97920000	97925000	5001	*	chr7	97920000	97925000	5001	*	enh61916	genic	77.071	BAIAP2L1	1332	TRUE	1118	583.346	44959.1	0.260389	enh61916-BAIAP2L1
chr7	97925000	97930000	5001	*	chr7	97920000	97925000	5001	*	enh61917	genic	63.8317	BAIAP2L1	1332	TRUE	1118	180.819	11542	0.0668475	enh61917-BAIAP2L1
chr7	98245000	98250000	5001	*	chr7	98245000	98250000	5001	*	enh61931	promoter	77.7333	NPTX2	414.5	TRUE	1119	534.252	41529.2	0.291597	enh61931-NPTX2
chr7	98245000	98250000	5001	*	chr7	98245000	98250000	5001	*	enh61932	genic	83.1292	NPTX2	414.5	TRUE	1119	534.252	44412	0.311839	enh61932-NPTX2
chr7	98255000	98260000	5001	*	chr7	98245000	98250000	5001	*	enh61933	genic	65.2434	NPTX2	414.5	TRUE	1119	78.2055	5102.4	0.0358265	enh61933-NPTX2
chr7	98265000	98270000	5001	*	chr7	98245000	98250000	5001	*	enh61934	intergenic	64.385	NPTX2	414.5	TRUE	1119	49.2745	3172.54	0.022276	enh61934-NPTX2
chr7	98270000	98275000	5001	*	chr7	98245000	98250000	5001	*	enh61935	intergenic	99.2884	NPTX2	414.5	TRUE	1119	47.9842	4764.27	0.0334523	enh61935-NPTX2
chr7	98045000	98050000	5001	*	chr7	98440000	98445000	5001	*	enh61924	intergenic	75.0645	TMEM130	268.875	TRUE	1120	24.3375	1826.88	0.0202931	enh61924-TMEM130
chr7	98050000	98055000	5001	*	chr7	98440000	98445000	5001	*	enh61925	intergenic	63.0044	TMEM130	268.875	TRUE	1120	36.0217	2269.53	0.0252101	enh61925-TMEM130
chr7	98395000	98400000	5001	*	chr7	98440000	98445000	5001	*	enh61944	intergenic	88.0224	TMEM130	268.875	TRUE	1120	23.9794	2110.73	0.0234461	enh61944-TMEM130
chr7	98435000	98440000	5001	*	chr7	98440000	98445000	5001	*	enh61945	intergenic	77.412	TMEM130	268.875	TRUE	1120	135.656	10501.4	0.116651	enh61945-TMEM130
chr7	98450000	98455000	5001	*	chr7	98440000	98445000	5001	*	enh61946	genic	64.2816	TMEM130	268.875	TRUE	1120	85.875	5520.18	0.0613187	enh61946-TMEM130
chr7	98455000	98460000	5001	*	chr7	98440000	98445000	5001	*	enh61947	genic	67.0815	TMEM130	268.875	TRUE	1120	57.3482	3847.01	0.0427329	enh61947-TMEM130
chr7	98460000	98465000	5001	*	chr7	98440000	98445000	5001	*	enh61948	genic	65.4885	TMEM130	268.875	TRUE	1120	58.4699	3829.11	0.0425341	enh61948-TMEM130
chr7	98465000	98470000	5001	*	chr7	98440000	98445000	5001	*	enh61949	promoter	68.4474	TMEM130	268.875	TRUE	1120	43.4349	2973.01	0.0330244	enh61949-TMEM130
chr7	98470000	98475000	5001	*	chr7	98440000	98445000	5001	*	enh61950	intergenic	65.0149	TMEM130	268.875	TRUE	1120	35.2283	2290.37	0.0254416	enh61950-TMEM130
chr7	98475000	98480000	5001	*	chr7	98440000	98445000	5001	*	enh61951	promoter	120.848	TMEM130	268.875	TRUE	1120	24.8924	3008.21	0.0334155	enh61951-TMEM130
chr7	98460000	98465000	5001	*	chr7	98475000	98480000	5001	*	enh61948	genic	65.4885	TRRAP	3645	TRUE	1121	46.4089	3039.25	0.0229826	enh61948-TRRAP
chr7	98465000	98470000	5001	*	chr7	98475000	98480000	5001	*	enh61949	promoter	68.4474	TRRAP	3645	TRUE	1121	73.4036	5024.28	0.0379933	enh61949-TRRAP
chr7	98470000	98475000	5001	*	chr7	98475000	98480000	5001	*	enh61950	intergenic	65.0149	TRRAP	3645	TRUE	1121	148.013	9623.07	0.0727691	enh61950-TRRAP
chr7	98475000	98480000	5001	*	chr7	98475000	98480000	5001	*	enh61951	promoter	120.848	TRRAP	3645	TRUE	1121	455.687	55069	0.416428	enh61951-TRRAP
chr7	98600000	98605000	5001	*	chr7	98610000	98615000	5001	*	enh61952	genic	77.6345	LOC101927550	403.75	TRUE	1122	89.6362	6958.86	0.0826961	enh61952-LOC101927550
chr7	98615000	98620000	5001	*	chr7	98610000	98615000	5001	*	enh61953	genic	60.0665	LOC101927550	403.75	TRUE	1122	237.026	14237.3	0.16919	enh61953-LOC101927550
chr7	98625000	98630000	5001	*	chr7	98610000	98615000	5001	*	enh61954	genic	65.4955	LOC101927550	403.75	TRUE	1122	78.1487	5118.39	0.0608247	enh61954-LOC101927550
chr7	98635000	98640000	5001	*	chr7	98610000	98615000	5001	*	enh61955	genic	71.2921	LOC101927550	403.75	TRUE	1122	46.4902	3314.38	0.0393867	enh61955-LOC101927550
chr7	98740000	98745000	5001	*	chr7	98610000	98615000	5001	*	enh61965	promoter	123.466	LOC101927550	403.75	TRUE	1122	15.2628	1884.45	0.022394	enh61965-LOC101927550
chr7	98910000	98915000	5001	*	chr7	98610000	98615000	5001	*	enh61978	intergenic	85.8909	LOC101927550	403.75	TRUE	1122	30.1197	2587.01	0.030743	enh61978-LOC101927550
chr7	98920000	98925000	5001	*	chr7	98610000	98615000	5001	*	enh61979	promoter	108.523	LOC101927550	403.75	TRUE	1122	23.4276	2542.43	0.0302132	enh61979-LOC101927550
chr7	98925000	98930000	5001	*	chr7	98610000	98615000	5001	*	enh61980	genic	78.4794	LOC101927550	403.75	TRUE	1122	22.947	1800.87	0.0214008	enh61980-LOC101927550
chr7	98600000	98605000	5001	*	chr7	98625000	98630000	5001	*	enh61952	genic	77.6345	SMURF1	4049.12	TRUE	1123	43.24	3356.91	0.031174	enh61952-SMURF1
chr7	98615000	98620000	5001	*	chr7	98625000	98630000	5001	*	enh61953	genic	60.0665	SMURF1	4049.12	TRUE	1123	91.8178	5515.17	0.0512168	enh61953-SMURF1
chr7	98625000	98630000	5001	*	chr7	98625000	98630000	5001	*	enh61954	genic	65.4955	SMURF1	4049.12	TRUE	1123	484.918	31760	0.29494	enh61954-SMURF1
chr7	98635000	98640000	5001	*	chr7	98625000	98630000	5001	*	enh61955	genic	71.2921	SMURF1	4049.12	TRUE	1123	101.074	7205.79	0.0669167	enh61955-SMURF1
chr7	98845000	98850000	5001	*	chr7	98625000	98630000	5001	*	enh61973	intergenic	108.349	SMURF1	4049.12	TRUE	1123	19.9923	2166.14	0.0201159	enh61973-SMURF1
chr7	98910000	98915000	5001	*	chr7	98625000	98630000	5001	*	enh61978	intergenic	85.8909	SMURF1	4049.12	TRUE	1123	36.1468	3104.68	0.0288317	enh61978-SMURF1
chr7	98920000	98925000	5001	*	chr7	98625000	98630000	5001	*	enh61979	promoter	108.523	SMURF1	4049.12	TRUE	1123	28.1155	3051.17	0.0283348	enh61979-SMURF1
chr7	98695000	98700000	5001	*	chr7	98770000	98775000	5001	*	enh61959	genic	76.0001	KPNA7	173.625	TRUE	1124	23.9671	1821.5	0.025202	enh61959-KPNA7
chr7	98740000	98745000	5001	*	chr7	98770000	98775000	5001	*	enh61965	promoter	123.466	KPNA7	173.625	TRUE	1124	46.9237	5793.5	0.0801582	enh61965-KPNA7
chr7	98750000	98755000	5001	*	chr7	98770000	98775000	5001	*	enh61966	intergenic	71.45	KPNA7	173.625	TRUE	1124	67.635	4832.52	0.0668621	enh61966-KPNA7
chr7	98795000	98800000	5001	*	chr7	98770000	98775000	5001	*	enh61967	genic	62.8582	KPNA7	173.625	TRUE	1124	66.9287	4207.02	0.0582078	enh61967-KPNA7
chr7	98805000	98810000	5001	*	chr7	98770000	98775000	5001	*	enh61968	promoter	61.0552	KPNA7	173.625	TRUE	1124	33.1639	2024.83	0.0280153	enh61968-KPNA7
chr7	98805000	98810000	5001	*	chr7	98770000	98775000	5001	*	enh61969	intergenic	62.5965	KPNA7	173.625	TRUE	1124	33.1639	2075.94	0.0287225	enh61969-KPNA7
chr7	98815000	98820000	5001	*	chr7	98770000	98775000	5001	*	enh61970	intergenic	59.1555	KPNA7	173.625	TRUE	1124	36.1777	2140.11	0.0296103	enh61970-KPNA7
chr7	98820000	98825000	5001	*	chr7	98770000	98775000	5001	*	enh61971	intergenic	61.7344	KPNA7	173.625	TRUE	1124	29.1233	1797.91	0.0248756	enh61971-KPNA7
chr7	98830000	98835000	5001	*	chr7	98770000	98775000	5001	*	enh61972	intergenic	65.0791	KPNA7	173.625	TRUE	1124	26.7399	1740.21	0.0240773	enh61972-KPNA7
chr7	98845000	98850000	5001	*	chr7	98770000	98775000	5001	*	enh61973	intergenic	108.349	KPNA7	173.625	TRUE	1124	23.7904	2577.66	0.0356641	enh61973-KPNA7
chr7	98865000	98870000	5001	*	chr7	98770000	98775000	5001	*	enh61975	intergenic	69.2384	KPNA7	173.625	TRUE	1124	22.2784	1542.52	0.0213421	enh61975-KPNA7
chr7	98870000	98875000	5001	*	chr7	98770000	98775000	5001	*	enh61976	promoter	77.2861	KPNA7	173.625	TRUE	1124	25.5514	1974.77	0.0273226	enh61976-KPNA7
chr7	98845000	98850000	5001	*	chr7	98870000	98875000	5001	*	enh61973	intergenic	108.349	MYH16	214	TRUE	1125	51.2351	5551.25	0.041903	enh61973-MYH16
chr7	98850000	98855000	5001	*	chr7	98870000	98875000	5001	*	enh61974	intergenic	58.3027	MYH16	214	TRUE	1125	78.7758	4592.84	0.0346685	enh61974-MYH16
chr7	98865000	98870000	5001	*	chr7	98870000	98875000	5001	*	enh61975	intergenic	69.2384	MYH16	214	TRUE	1125	180.658	12508.5	0.0944189	enh61975-MYH16
chr7	98870000	98875000	5001	*	chr7	98870000	98875000	5001	*	enh61976	promoter	77.2861	MYH16	214	TRUE	1125	629.182	48627	0.367055	enh61976-MYH16
chr7	98900000	98905000	5001	*	chr7	98870000	98875000	5001	*	enh61977	intergenic	61.1834	MYH16	214	TRUE	1125	56.8709	3479.55	0.026265	enh61977-MYH16
chr7	98920000	98925000	5001	*	chr7	98870000	98875000	5001	*	enh61979	promoter	108.523	MYH16	214	TRUE	1125	30.1029	3266.85	0.0246594	enh61979-MYH16
chr7	98635000	98640000	5001	*	chr7	98920000	98925000	5001	*	enh61955	genic	71.2921	ARPC1A	2070	TRUE	1126	38.3965	2737.36	0.0202176	enh61955-ARPC1A
chr7	98740000	98745000	5001	*	chr7	98920000	98925000	5001	*	enh61965	promoter	123.466	ARPC1A	2070	TRUE	1126	26.4619	3267.15	0.0241305	enh61965-ARPC1A
chr7	98910000	98915000	5001	*	chr7	98920000	98925000	5001	*	enh61978	intergenic	85.8909	ARPC1A	2070	TRUE	1126	95.0259	8161.87	0.0602817	enh61978-ARPC1A
chr7	98920000	98925000	5001	*	chr7	98920000	98925000	5001	*	enh61979	promoter	108.523	ARPC1A	2070	TRUE	1126	374.791	40673.4	0.300404	enh61979-ARPC1A
chr7	98925000	98930000	5001	*	chr7	98920000	98925000	5001	*	enh61980	genic	78.4794	ARPC1A	2070	TRUE	1126	179.126	14057.7	0.103827	enh61980-ARPC1A
chr7	98970000	98975000	5001	*	chr7	98920000	98925000	5001	*	enh61982	promoter	132.72	ARPC1A	2070	TRUE	1126	25.347	3364.06	0.0248462	enh61982-ARPC1A
chr7	98960000	98965000	5001	*	chr7	98970000	98975000	5001	*	enh61981	genic	63.0714	ARPC1B	6595.12	TRUE	1127	103.471	6526.07	0.0361597	enh61981-ARPC1B
chr7	98970000	98975000	5001	*	chr7	98970000	98975000	5001	*	enh61982	promoter	132.72	ARPC1B	6595.12	TRUE	1127	442.368	58711.3	0.325308	enh61982-ARPC1B
chr7	98975000	98980000	5001	*	chr7	98970000	98975000	5001	*	enh61983	genic	141.895	ARPC1B	6595.12	TRUE	1127	212.77	30191	0.167283	enh61983-ARPC1B
chr7	98980000	98985000	5001	*	chr7	98970000	98975000	5001	*	enh61984	genic	71.9155	ARPC1B	6595.12	TRUE	1127	124.566	8958.26	0.0496361	enh61984-ARPC1B
chr7	98995000	99000000	5001	*	chr7	98970000	98975000	5001	*	enh61985	genic	68.6835	ARPC1B	6595.12	TRUE	1127	63.6897	4374.43	0.0242379	enh61985-ARPC1B
chr7	98995000	99000000	5001	*	chr7	98970000	98975000	5001	*	enh61986	genic	74.9439	ARPC1B	6595.12	TRUE	1127	63.6897	4773.15	0.0264472	enh61986-ARPC1B
chr7	99005000	99010000	5001	*	chr7	98970000	98975000	5001	*	enh61987	promoter	121.001	ARPC1B	6595.12	TRUE	1127	51.4518	6225.7	0.0344955	enh61987-ARPC1B
chr7	98960000	98965000	5001	*	chr7	98990000	98995000	5001	*	enh61981	genic	63.0714	PDAP1	2296.75	TRUE	1128	59.5483	3755.8	0.0277078	enh61981-PDAP1
chr7	98970000	98975000	5001	*	chr7	98990000	98995000	5001	*	enh61982	promoter	132.72	PDAP1	2296.75	TRUE	1128	79.9213	10607.2	0.0782528	enh61982-PDAP1
chr7	98975000	98980000	5001	*	chr7	98990000	98995000	5001	*	enh61983	genic	141.895	PDAP1	2296.75	TRUE	1128	67.1648	9530.37	0.0703089	enh61983-PDAP1
chr7	98980000	98985000	5001	*	chr7	98990000	98995000	5001	*	enh61984	genic	71.9155	PDAP1	2296.75	TRUE	1128	137.341	9876.95	0.0728657	enh61984-PDAP1
chr7	98995000	99000000	5001	*	chr7	98990000	98995000	5001	*	enh61985	genic	68.6835	PDAP1	2296.75	TRUE	1128	270.289	18564.4	0.136956	enh61985-PDAP1
chr7	98995000	99000000	5001	*	chr7	98990000	98995000	5001	*	enh61986	genic	74.9439	PDAP1	2296.75	TRUE	1128	270.289	20256.5	0.149439	enh61986-PDAP1
chr7	99005000	99010000	5001	*	chr7	98990000	98995000	5001	*	enh61987	promoter	121.001	PDAP1	2296.75	TRUE	1128	72.547	8778.23	0.06476	enh61987-PDAP1
chr7	99010000	99015000	5001	*	chr7	98990000	98995000	5001	*	enh61988	genic	71.0645	PDAP1	2296.75	TRUE	1128	47.3936	3368.01	0.0248469	enh61988-PDAP1
chr7	98970000	98975000	5001	*	chr7	99005000	99010000	5001	*	enh61982	promoter	132.72	BUD31	1658	TRUE	1129	51.4518	6828.7	0.041736	enh61982-BUD31
chr7	98975000	98980000	5001	*	chr7	99005000	99010000	5001	*	enh61983	genic	141.895	BUD31	1658	TRUE	1129	48.1424	6831.19	0.0417513	enh61983-BUD31
chr7	98995000	99000000	5001	*	chr7	99005000	99010000	5001	*	enh61985	genic	68.6835	BUD31	1658	TRUE	1129	121.078	8316.06	0.0508266	enh61985-BUD31
chr7	98995000	99000000	5001	*	chr7	99005000	99010000	5001	*	enh61986	genic	74.9439	BUD31	1658	TRUE	1129	121.078	9074.07	0.0554594	enh61986-BUD31
chr7	99005000	99010000	5001	*	chr7	99005000	99010000	5001	*	enh61987	promoter	121.001	BUD31	1658	TRUE	1129	401.637	48598.3	0.297026	enh61987-BUD31
chr7	99010000	99015000	5001	*	chr7	99005000	99010000	5001	*	enh61988	genic	71.0645	BUD31	1658	TRUE	1129	242.992	17268.1	0.10554	enh61988-BUD31
chr7	99035000	99040000	5001	*	chr7	99005000	99010000	5001	*	enh61989	promoter	117.262	BUD31	1658	TRUE	1129	50.6152	5935.25	0.0362754	enh61989-BUD31
chr7	98970000	98975000	5001	*	chr7	99010000	99015000	5001	*	enh61982	promoter	132.72	PTCD1	1447.38	TRUE	1130	36.7149	4872.81	0.0326865	enh61982-PTCD1
chr7	98975000	98980000	5001	*	chr7	99010000	99015000	5001	*	enh61983	genic	141.895	PTCD1	1447.38	TRUE	1130	27.6124	3918.07	0.0262821	enh61983-PTCD1
chr7	98980000	98985000	5001	*	chr7	99010000	99015000	5001	*	enh61984	genic	71.9155	PTCD1	1447.38	TRUE	1130	47.7606	3434.73	0.0230399	enh61984-PTCD1
chr7	98995000	99000000	5001	*	chr7	99010000	99015000	5001	*	enh61985	genic	68.6835	PTCD1	1447.38	TRUE	1130	67.307	4622.88	0.03101	enh61985-PTCD1
chr7	98995000	99000000	5001	*	chr7	99010000	99015000	5001	*	enh61986	genic	74.9439	PTCD1	1447.38	TRUE	1130	67.307	5044.25	0.0338365	enh61986-PTCD1
chr7	99005000	99010000	5001	*	chr7	99010000	99015000	5001	*	enh61987	promoter	121.001	PTCD1	1447.38	TRUE	1130	242.992	29402.1	0.197228	enh61987-PTCD1
chr7	99010000	99015000	5001	*	chr7	99010000	99015000	5001	*	enh61988	genic	71.0645	PTCD1	1447.38	TRUE	1130	493.706	35085	0.235348	enh61988-PTCD1
chr7	99035000	99040000	5001	*	chr7	99010000	99015000	5001	*	enh61989	promoter	117.262	PTCD1	1447.38	TRUE	1130	63.7903	7480.2	0.0501767	enh61989-PTCD1
chr7	99060000	99065000	5001	*	chr7	99010000	99015000	5001	*	enh61992	promoter	113	PTCD1	1447.38	TRUE	1130	27.0837	3060.44	0.0205293	enh61992-PTCD1
chr7	98970000	98975000	5001	*	chr7	99010000	99015000	5001	*	enh61982	promoter	132.72	ATP5J2-PTCD1	3345.12	TRUE	1131	36.7149	4872.81	0.0326865	enh61982-ATP5J2-PTCD1
chr7	98975000	98980000	5001	*	chr7	99010000	99015000	5001	*	enh61983	genic	141.895	ATP5J2-PTCD1	3345.12	TRUE	1131	27.6124	3918.07	0.0262821	enh61983-ATP5J2-PTCD1
chr7	98980000	98985000	5001	*	chr7	99010000	99015000	5001	*	enh61984	genic	71.9155	ATP5J2-PTCD1	3345.12	TRUE	1131	47.7606	3434.73	0.0230399	enh61984-ATP5J2-PTCD1
chr7	98995000	99000000	5001	*	chr7	99010000	99015000	5001	*	enh61985	genic	68.6835	ATP5J2-PTCD1	3345.12	TRUE	1131	67.307	4622.88	0.03101	enh61985-ATP5J2-PTCD1
chr7	98995000	99000000	5001	*	chr7	99010000	99015000	5001	*	enh61986	genic	74.9439	ATP5J2-PTCD1	3345.12	TRUE	1131	67.307	5044.25	0.0338365	enh61986-ATP5J2-PTCD1
chr7	99005000	99010000	5001	*	chr7	99010000	99015000	5001	*	enh61987	promoter	121.001	ATP5J2-PTCD1	3345.12	TRUE	1131	242.992	29402.1	0.197228	enh61987-ATP5J2-PTCD1
chr7	99010000	99015000	5001	*	chr7	99010000	99015000	5001	*	enh61988	genic	71.0645	ATP5J2-PTCD1	3345.12	TRUE	1131	493.706	35085	0.235348	enh61988-ATP5J2-PTCD1
chr7	99035000	99040000	5001	*	chr7	99010000	99015000	5001	*	enh61989	promoter	117.262	ATP5J2-PTCD1	3345.12	TRUE	1131	63.7903	7480.2	0.0501767	enh61989-ATP5J2-PTCD1
chr7	99060000	99065000	5001	*	chr7	99010000	99015000	5001	*	enh61992	promoter	113	ATP5J2-PTCD1	3345.12	TRUE	1131	27.0837	3060.44	0.0205293	enh61992-ATP5J2-PTCD1
chr7	99005000	99010000	5001	*	chr7	99035000	99040000	5001	*	enh61987	promoter	121.001	CPSF4	1728.88	TRUE	1132	50.6152	6124.47	0.042322	enh61987-CPSF4
chr7	99010000	99015000	5001	*	chr7	99035000	99040000	5001	*	enh61988	genic	71.0645	CPSF4	1728.88	TRUE	1132	63.7903	4533.23	0.031326	enh61988-CPSF4
chr7	99035000	99040000	5001	*	chr7	99035000	99040000	5001	*	enh61989	promoter	117.262	CPSF4	1728.88	TRUE	1132	432.029	50660.6	0.350081	enh61989-CPSF4
chr7	99045000	99050000	5001	*	chr7	99035000	99040000	5001	*	enh61990	genic	66.6209	CPSF4	1728.88	TRUE	1132	110.071	7333	0.0506733	enh61990-CPSF4
chr7	99055000	99060000	5001	*	chr7	99035000	99040000	5001	*	enh61991	genic	61.1733	CPSF4	1728.88	TRUE	1132	67.1732	4109.21	0.0283959	enh61991-CPSF4
chr7	99060000	99065000	5001	*	chr7	99035000	99040000	5001	*	enh61992	promoter	113	CPSF4	1728.88	TRUE	1132	52.6118	5945.1	0.0410825	enh61992-CPSF4
chr7	99070000	99075000	5001	*	chr7	99035000	99040000	5001	*	enh61993	promoter	123.045	CPSF4	1728.88	TRUE	1132	35.0871	4317.3	0.0298339	enh61993-CPSF4
chr7	99035000	99040000	5001	*	chr7	99055000	99060000	5001	*	enh61989	promoter	117.262	ATP5J2	1714	TRUE	1133	67.1732	7876.88	0.0511568	enh61989-ATP5J2
chr7	99045000	99050000	5001	*	chr7	99055000	99060000	5001	*	enh61990	genic	66.6209	ATP5J2	1714	TRUE	1133	129.281	8612.83	0.0559366	enh61990-ATP5J2
chr7	99055000	99060000	5001	*	chr7	99055000	99060000	5001	*	enh61991	genic	61.1733	ATP5J2	1714	TRUE	1133	560.882	34311	0.222835	enh61991-ATP5J2
chr7	99060000	99065000	5001	*	chr7	99055000	99060000	5001	*	enh61992	promoter	113	ATP5J2	1714	TRUE	1133	252.731	28558.5	0.185475	enh61992-ATP5J2
chr7	99070000	99075000	5001	*	chr7	99055000	99060000	5001	*	enh61993	promoter	123.045	ATP5J2	1714	TRUE	1133	67.5157	8307.49	0.0539535	enh61993-ATP5J2
chr7	99075000	99080000	5001	*	chr7	99055000	99060000	5001	*	enh61994	genic	74.984	ATP5J2	1714	TRUE	1133	64.6989	4851.38	0.0315076	enh61994-ATP5J2
chr7	99095000	99100000	5001	*	chr7	99055000	99060000	5001	*	enh61996	promoter	124.031	ATP5J2	1714	TRUE	1133	36.4075	4515.66	0.0293272	enh61996-ATP5J2
chr7	99100000	99105000	5001	*	chr7	99055000	99060000	5001	*	enh61997	promoter	119.943	ATP5J2	1714	TRUE	1133	31.5686	3786.43	0.0245912	enh61997-ATP5J2
chr7	99035000	99040000	5001	*	chr7	99070000	99075000	5001	*	enh61989	promoter	117.262	ZNF789	1725.12	TRUE	1134	35.0871	4114.39	0.0243945	enh61989-ZNF789
chr7	99055000	99060000	5001	*	chr7	99070000	99075000	5001	*	enh61991	genic	61.1733	ZNF789	1725.12	TRUE	1134	67.5157	4130.16	0.024488	enh61991-ZNF789
chr7	99060000	99065000	5001	*	chr7	99070000	99075000	5001	*	enh61992	promoter	113	ZNF789	1725.12	TRUE	1134	80.4783	9094.01	0.053919	enh61992-ZNF789
chr7	99070000	99075000	5001	*	chr7	99070000	99075000	5001	*	enh61993	promoter	123.045	ZNF789	1725.12	TRUE	1134	497.127	61169.2	0.362676	enh61993-ZNF789
chr7	99075000	99080000	5001	*	chr7	99070000	99075000	5001	*	enh61994	genic	74.984	ZNF789	1725.12	TRUE	1134	225.772	16929.3	0.100375	enh61994-ZNF789
chr7	99085000	99090000	5001	*	chr7	99070000	99075000	5001	*	enh61995	intergenic	58.9549	ZNF789	1725.12	TRUE	1134	93.8828	5534.85	0.0328165	enh61995-ZNF789
chr7	99095000	99100000	5001	*	chr7	99070000	99075000	5001	*	enh61996	promoter	124.031	ZNF789	1725.12	TRUE	1134	64.4402	7992.58	0.0473885	enh61996-ZNF789
chr7	99100000	99105000	5001	*	chr7	99070000	99075000	5001	*	enh61997	promoter	119.943	ZNF789	1725.12	TRUE	1134	49.8348	5977.33	0.03544	enh61997-ZNF789
chr7	99035000	99040000	5001	*	chr7	99090000	99095000	5001	*	enh61989	promoter	117.262	ZNF394	2637.75	TRUE	1135	27.6645	3243.99	0.0254533	enh61989-ZNF394
chr7	99060000	99065000	5001	*	chr7	99090000	99095000	5001	*	enh61992	promoter	113	ZNF394	2637.75	TRUE	1135	40.1404	4535.85	0.0355896	enh61992-ZNF394
chr7	99070000	99075000	5001	*	chr7	99090000	99095000	5001	*	enh61993	promoter	123.045	ZNF394	2637.75	TRUE	1135	82.9625	10208.2	0.0800961	enh61993-ZNF394
chr7	99075000	99080000	5001	*	chr7	99090000	99095000	5001	*	enh61994	genic	74.984	ZNF394	2637.75	TRUE	1135	85.1452	6384.52	0.0500948	enh61994-ZNF394
chr7	99085000	99090000	5001	*	chr7	99090000	99095000	5001	*	enh61995	intergenic	58.9549	ZNF394	2637.75	TRUE	1135	266.43	15707.3	0.123244	enh61995-ZNF394
chr7	99095000	99100000	5001	*	chr7	99090000	99095000	5001	*	enh61996	promoter	124.031	ZNF394	2637.75	TRUE	1135	196.415	24361.5	0.191147	enh61996-ZNF394
chr7	99100000	99105000	5001	*	chr7	99090000	99095000	5001	*	enh61997	promoter	119.943	ZNF394	2637.75	TRUE	1135	80.9089	9704.44	0.0761438	enh61997-ZNF394
chr7	99155000	99160000	5001	*	chr7	99090000	99095000	5001	*	enh61999	promoter	117.349	ZNF394	2637.75	TRUE	1135	23.9356	2808.83	0.0220389	enh61999-ZNF394
chr7	99060000	99065000	5001	*	chr7	99100000	99105000	5001	*	enh61992	promoter	113	ZKSCAN5	1946	TRUE	1136	34.1519	3859.14	0.0237331	enh61992-ZKSCAN5
chr7	99070000	99075000	5001	*	chr7	99100000	99105000	5001	*	enh61993	promoter	123.045	ZKSCAN5	1946	TRUE	1136	49.8348	6131.95	0.0377104	enh61993-ZKSCAN5
chr7	99085000	99090000	5001	*	chr7	99100000	99105000	5001	*	enh61995	intergenic	58.9549	ZKSCAN5	1946	TRUE	1136	63.0164	3715.13	0.0228474	enh61995-ZKSCAN5
chr7	99095000	99100000	5001	*	chr7	99100000	99105000	5001	*	enh61996	promoter	124.031	ZKSCAN5	1946	TRUE	1136	195.95	24303.9	0.149465	enh61996-ZKSCAN5
chr7	99100000	99105000	5001	*	chr7	99100000	99105000	5001	*	enh61997	promoter	119.943	ZKSCAN5	1946	TRUE	1136	470.695	56456.5	0.347198	enh61997-ZKSCAN5
chr7	99145000	99150000	5001	*	chr7	99100000	99105000	5001	*	enh61998	promoter	92.7581	ZKSCAN5	1946	TRUE	1136	44.0818	4088.94	0.0251463	enh61998-ZKSCAN5
chr7	99155000	99160000	5001	*	chr7	99100000	99105000	5001	*	enh61999	promoter	117.349	ZKSCAN5	1946	TRUE	1136	36.2255	4251.05	0.0261432	enh61999-ZKSCAN5
chr7	99060000	99065000	5001	*	chr7	99140000	99145000	5001	*	enh61992	promoter	113	FAM200A	648.875	TRUE	1137	19.3547	2187.07	0.0249365	enh61992-FAM200A
chr7	99070000	99075000	5001	*	chr7	99140000	99145000	5001	*	enh61993	promoter	123.045	FAM200A	648.875	TRUE	1137	20.4885	2521.02	0.0287441	enh61993-FAM200A
chr7	99095000	99100000	5001	*	chr7	99140000	99145000	5001	*	enh61996	promoter	124.031	FAM200A	648.875	TRUE	1137	34.6851	4302.03	0.0490508	enh61996-FAM200A
chr7	99100000	99105000	5001	*	chr7	99140000	99145000	5001	*	enh61997	promoter	119.943	FAM200A	648.875	TRUE	1137	31.8532	3820.56	0.0435612	enh61997-FAM200A
chr7	99145000	99150000	5001	*	chr7	99140000	99145000	5001	*	enh61998	promoter	92.7581	FAM200A	648.875	TRUE	1137	191.597	17772.1	0.202634	enh61998-FAM200A
chr7	99155000	99160000	5001	*	chr7	99140000	99145000	5001	*	enh61999	promoter	117.349	FAM200A	648.875	TRUE	1137	54.2251	6363.29	0.0725528	enh61999-FAM200A
chr7	99160000	99165000	5001	*	chr7	99140000	99145000	5001	*	enh62000	genic	78.9323	FAM200A	648.875	TRUE	1137	44.6031	3520.63	0.0401414	enh62000-FAM200A
chr7	99175000	99180000	5001	*	chr7	99140000	99145000	5001	*	enh62001	intergenic	67.1504	FAM200A	648.875	TRUE	1137	27.8501	1870.15	0.021323	enh62001-FAM200A
chr7	99100000	99105000	5001	*	chr7	99155000	99160000	5001	*	enh61997	promoter	119.943	ZNF655	2142.62	TRUE	1138	36.2255	4345	0.03038	enh61997-ZNF655
chr7	99145000	99150000	5001	*	chr7	99155000	99160000	5001	*	enh61998	promoter	92.7581	ZNF655	2142.62	TRUE	1138	70.135	6505.59	0.0454868	enh61998-ZNF655
chr7	99155000	99160000	5001	*	chr7	99155000	99160000	5001	*	enh61999	promoter	117.349	ZNF655	2142.62	TRUE	1138	449.151	52707.6	0.36853	enh61999-ZNF655
chr7	99160000	99165000	5001	*	chr7	99155000	99160000	5001	*	enh62000	genic	78.9323	ZNF655	2142.62	TRUE	1138	190.572	15042.3	0.105175	enh62000-ZNF655
chr7	99175000	99180000	5001	*	chr7	99155000	99160000	5001	*	enh62001	intergenic	67.1504	ZNF655	2142.62	TRUE	1138	43.3471	2910.77	0.020352	enh62001-ZNF655
chr7	99185000	99190000	5001	*	chr7	99155000	99160000	5001	*	enh62002	intergenic	61.1859	ZNF655	2142.62	TRUE	1138	49.5569	3032.19	0.0212009	enh62002-ZNF655
chr7	99060000	99065000	5001	*	chr7	99195000	99200000	5001	*	enh61992	promoter	113	TMEM225B	98.5	TRUE	1139	15.0847	1704.57	0.020243	enh61992-TMEM225B
chr7	99145000	99150000	5001	*	chr7	99195000	99200000	5001	*	enh61998	promoter	92.7581	TMEM225B	98.5	TRUE	1139	24.6088	2282.67	0.0271083	enh61998-TMEM225B
chr7	99155000	99160000	5001	*	chr7	99195000	99200000	5001	*	enh61999	promoter	117.349	TMEM225B	98.5	TRUE	1139	26.8678	3152.92	0.0374432	enh61999-TMEM225B
chr7	99160000	99165000	5001	*	chr7	99195000	99200000	5001	*	enh62000	genic	78.9323	TMEM225B	98.5	TRUE	1139	36.3148	2866.41	0.0340407	enh62000-TMEM225B
chr7	99175000	99180000	5001	*	chr7	99195000	99200000	5001	*	enh62001	intergenic	67.1504	TMEM225B	98.5	TRUE	1139	59.9251	4023.99	0.0477878	enh62001-TMEM225B
chr7	99185000	99190000	5001	*	chr7	99195000	99200000	5001	*	enh62002	intergenic	61.1859	TMEM225B	98.5	TRUE	1139	100.294	6136.58	0.0728763	enh62002-TMEM225B
chr7	99200000	99205000	5001	*	chr7	99195000	99200000	5001	*	enh62003	genic	67.357	TMEM225B	98.5	TRUE	1139	189.128	12739.1	0.151286	enh62003-TMEM225B
chr7	99210000	99215000	5001	*	chr7	99195000	99200000	5001	*	enh62004	promoter	103.474	TMEM225B	98.5	TRUE	1139	65.3972	6766.9	0.0803618	enh62004-TMEM225B
chr7	99235000	99240000	5001	*	chr7	99195000	99200000	5001	*	enh62005	intergenic	63.2818	TMEM225B	98.5	TRUE	1139	32.2485	2040.74	0.0242353	enh62005-TMEM225B
chr7	99155000	99160000	5001	*	chr7	99210000	99215000	5001	*	enh61999	promoter	117.349	ZSCAN25	1028.12	TRUE	1140	24.5585	2881.93	0.0249228	enh61999-ZSCAN25
chr7	99160000	99165000	5001	*	chr7	99210000	99215000	5001	*	enh62000	genic	78.9323	ZSCAN25	1028.12	TRUE	1140	39.577	3123.9	0.0270154	enh62000-ZSCAN25
chr7	99175000	99180000	5001	*	chr7	99210000	99215000	5001	*	enh62001	intergenic	67.1504	ZSCAN25	1028.12	TRUE	1140	44.538	2990.75	0.0258638	enh62001-ZSCAN25
chr7	99185000	99190000	5001	*	chr7	99210000	99215000	5001	*	enh62002	intergenic	61.1859	ZSCAN25	1028.12	TRUE	1140	59.8292	3660.7	0.0316576	enh62002-ZSCAN25
chr7	99200000	99205000	5001	*	chr7	99210000	99215000	5001	*	enh62003	genic	67.357	ZSCAN25	1028.12	TRUE	1140	104.513	7039.65	0.0608786	enh62003-ZSCAN25
chr7	99210000	99215000	5001	*	chr7	99210000	99215000	5001	*	enh62004	promoter	103.474	ZSCAN25	1028.12	TRUE	1140	382.143	39541.9	0.341956	enh62004-ZSCAN25
chr7	99235000	99240000	5001	*	chr7	99210000	99215000	5001	*	enh62005	intergenic	63.2818	ZSCAN25	1028.12	TRUE	1140	43.6309	2761.04	0.0238774	enh62005-ZSCAN25
chr7	99155000	99160000	5001	*	chr7	99245000	99250000	5001	*	enh61999	promoter	117.349	CYP3A5	256	TRUE	1141	11.5233	1352.25	0.0206602	enh61999-CYP3A5
chr7	99200000	99205000	5001	*	chr7	99245000	99250000	5001	*	enh62003	genic	67.357	CYP3A5	256	TRUE	1141	32.171	2166.94	0.0331074	enh62003-CYP3A5
chr7	99210000	99215000	5001	*	chr7	99245000	99250000	5001	*	enh62004	promoter	103.474	CYP3A5	256	TRUE	1141	37.6779	3898.68	0.0595656	enh62004-CYP3A5
chr7	99235000	99240000	5001	*	chr7	99245000	99250000	5001	*	enh62005	intergenic	63.2818	CYP3A5	256	TRUE	1141	90.7738	5744.33	0.087764	enh62005-CYP3A5
chr7	99260000	99265000	5001	*	chr7	99245000	99250000	5001	*	enh62006	genic	76.0351	CYP3A5	256	TRUE	1141	79.1666	6019.44	0.0919673	enh62006-CYP3A5
chr7	99275000	99280000	5001	*	chr7	99245000	99250000	5001	*	enh62007	promoter	62.9092	CYP3A5	256	TRUE	1141	53.1978	3346.63	0.0511311	enh62007-CYP3A5
chr7	99295000	99300000	5001	*	chr7	99245000	99250000	5001	*	enh62008	genic	59.3689	CYP3A5	256	TRUE	1141	32.3113	1918.29	0.0293084	enh62008-CYP3A5
chr7	99315000	99320000	5001	*	chr7	99245000	99250000	5001	*	enh62009	genic	61.6852	CYP3A5	256	TRUE	1141	25.9195	1598.85	0.0244279	enh62009-CYP3A5
chr7	99155000	99160000	5001	*	chr7	99280000	99285000	5001	*	enh61999	promoter	117.349	CYP3A7-CYP3A51P	200.875	TRUE	1142	11.51	1350.7	0.0215406	enh61999-CYP3A7-CYP3A51P
chr7	99160000	99165000	5001	*	chr7	99280000	99285000	5001	*	enh62000	genic	78.9323	CYP3A7-CYP3A51P	200.875	TRUE	1142	17.122	1351.48	0.0215531	enh62000-CYP3A7-CYP3A51P
chr7	99210000	99215000	5001	*	chr7	99280000	99285000	5001	*	enh62004	promoter	103.474	CYP3A7-CYP3A51P	200.875	TRUE	1142	18.706	1935.58	0.0308682	enh62004-CYP3A7-CYP3A51P
chr7	99235000	99240000	5001	*	chr7	99280000	99285000	5001	*	enh62005	intergenic	63.2818	CYP3A7-CYP3A51P	200.875	TRUE	1142	28.4918	1803.02	0.0287541	enh62005-CYP3A7-CYP3A51P
chr7	99260000	99265000	5001	*	chr7	99280000	99285000	5001	*	enh62006	genic	76.0351	CYP3A7-CYP3A51P	200.875	TRUE	1142	59.1834	4500.01	0.0717653	enh62006-CYP3A7-CYP3A51P
chr7	99275000	99280000	5001	*	chr7	99280000	99285000	5001	*	enh62007	promoter	62.9092	CYP3A7-CYP3A51P	200.875	TRUE	1142	150.09	9442.07	0.15058	enh62007-CYP3A7-CYP3A51P
chr7	99295000	99300000	5001	*	chr7	99280000	99285000	5001	*	enh62008	genic	59.3689	CYP3A7-CYP3A51P	200.875	TRUE	1142	81.2497	4823.71	0.0769275	enh62008-CYP3A7-CYP3A51P
chr7	99315000	99320000	5001	*	chr7	99280000	99285000	5001	*	enh62009	genic	61.6852	CYP3A7-CYP3A51P	200.875	TRUE	1142	39.0337	2407.8	0.0383992	enh62009-CYP3A7-CYP3A51P
chr7	99345000	99350000	5001	*	chr7	99280000	99285000	5001	*	enh62010	intergenic	57.4233	CYP3A7-CYP3A51P	200.875	TRUE	1142	24.7658	1422.13	0.0226799	enh62010-CYP3A7-CYP3A51P
chr7	99435000	99440000	5001	*	chr7	99280000	99285000	5001	*	enh62011	genic	68.7011	CYP3A7-CYP3A51P	200.875	TRUE	1142	20.3075	1395.15	0.0222496	enh62011-CYP3A7-CYP3A51P
chr7	99200000	99205000	5001	*	chr7	99300000	99305000	5001	*	enh62003	genic	67.357	CYP3A7	121.125	TRUE	1143	17.7344	1194.53	0.020559	enh62003-CYP3A7
chr7	99210000	99215000	5001	*	chr7	99300000	99305000	5001	*	enh62004	promoter	103.474	CYP3A7	121.125	TRUE	1143	19.7049	2038.94	0.0350921	enh62004-CYP3A7
chr7	99235000	99240000	5001	*	chr7	99300000	99305000	5001	*	enh62005	intergenic	63.2818	CYP3A7	121.125	TRUE	1143	19.6963	1246.42	0.021452	enh62005-CYP3A7
chr7	99260000	99265000	5001	*	chr7	99300000	99305000	5001	*	enh62006	genic	76.0351	CYP3A7	121.125	TRUE	1143	25.671	1951.9	0.033594	enh62006-CYP3A7
chr7	99275000	99280000	5001	*	chr7	99300000	99305000	5001	*	enh62007	promoter	62.9092	CYP3A7	121.125	TRUE	1143	52.3372	3292.49	0.0566668	enh62007-CYP3A7
chr7	99295000	99300000	5001	*	chr7	99300000	99305000	5001	*	enh62008	genic	59.3689	CYP3A7	121.125	TRUE	1143	222.027	13181.5	0.226866	enh62008-CYP3A7
chr7	99315000	99320000	5001	*	chr7	99300000	99305000	5001	*	enh62009	genic	61.6852	CYP3A7	121.125	TRUE	1143	73.5982	4539.92	0.0781362	enh62009-CYP3A7
chr7	99345000	99350000	5001	*	chr7	99300000	99305000	5001	*	enh62010	intergenic	57.4233	CYP3A7	121.125	TRUE	1143	32.2268	1850.57	0.03185	enh62010-CYP3A7
chr7	99515000	99520000	5001	*	chr7	99300000	99305000	5001	*	enh62014	promoter	114.71	CYP3A7	121.125	TRUE	1143	10.6373	1220.2	0.0210008	enh62014-CYP3A7
chr7	99155000	99160000	5001	*	chr7	99350000	99355000	5001	*	enh61999	promoter	117.349	CYP3A4	109.875	TRUE	1144	10.4371	1224.79	0.0226845	enh61999-CYP3A4
chr7	99200000	99205000	5001	*	chr7	99350000	99355000	5001	*	enh62003	genic	67.357	CYP3A4	109.875	TRUE	1144	17.1825	1157.36	0.0214356	enh62003-CYP3A4
chr7	99210000	99215000	5001	*	chr7	99350000	99355000	5001	*	enh62004	promoter	103.474	CYP3A4	109.875	TRUE	1144	13.3642	1382.84	0.0256119	enh62004-CYP3A4
chr7	99235000	99240000	5001	*	chr7	99350000	99355000	5001	*	enh62005	intergenic	63.2818	CYP3A4	109.875	TRUE	1144	18.1292	1147.25	0.0212484	enh62005-CYP3A4
chr7	99260000	99265000	5001	*	chr7	99350000	99355000	5001	*	enh62006	genic	76.0351	CYP3A4	109.875	TRUE	1144	15.856	1205.61	0.0223294	enh62006-CYP3A4
chr7	99275000	99280000	5001	*	chr7	99350000	99355000	5001	*	enh62007	promoter	62.9092	CYP3A4	109.875	TRUE	1144	27.3331	1719.5	0.0318472	enh62007-CYP3A4
chr7	99295000	99300000	5001	*	chr7	99350000	99355000	5001	*	enh62008	genic	59.3689	CYP3A4	109.875	TRUE	1144	26.1214	1550.8	0.0287226	enh62008-CYP3A4
chr7	99315000	99320000	5001	*	chr7	99350000	99355000	5001	*	enh62009	genic	61.6852	CYP3A4	109.875	TRUE	1144	29.879	1843.09	0.0341362	enh62009-CYP3A4
chr7	99345000	99350000	5001	*	chr7	99350000	99355000	5001	*	enh62010	intergenic	57.4233	CYP3A4	109.875	TRUE	1144	213.238	12244.8	0.226788	enh62010-CYP3A4
chr7	99435000	99440000	5001	*	chr7	99350000	99355000	5001	*	enh62011	genic	68.7011	CYP3A4	109.875	TRUE	1144	22.7989	1566.31	0.0290099	enh62011-CYP3A4
chr7	99470000	99475000	5001	*	chr7	99350000	99355000	5001	*	enh62012	promoter	67.8212	CYP3A4	109.875	TRUE	1144	16.166	1096.39	0.0203065	enh62012-CYP3A4
chr7	99155000	99160000	5001	*	chr7	99425000	99430000	5001	*	enh61999	promoter	117.349	CYP3A43	182	TRUE	1145	13.0133	1527.1	0.0286632	enh61999-CYP3A43
chr7	99175000	99180000	5001	*	chr7	99425000	99430000	5001	*	enh62001	intergenic	67.1504	CYP3A43	182	TRUE	1145	17.8554	1199	0.0225048	enh62001-CYP3A43
chr7	99210000	99215000	5001	*	chr7	99425000	99430000	5001	*	enh62004	promoter	103.474	CYP3A43	182	TRUE	1145	13.0923	1354.71	0.0254274	enh62004-CYP3A43
chr7	99235000	99240000	5001	*	chr7	99425000	99430000	5001	*	enh62005	intergenic	63.2818	CYP3A43	182	TRUE	1145	19.2854	1220.42	0.0229068	enh62005-CYP3A43
chr7	99260000	99265000	5001	*	chr7	99425000	99430000	5001	*	enh62006	genic	76.0351	CYP3A43	182	TRUE	1145	16.0239	1218.38	0.0228685	enh62006-CYP3A43
chr7	99275000	99280000	5001	*	chr7	99425000	99430000	5001	*	enh62007	promoter	62.9092	CYP3A43	182	TRUE	1145	19.7304	1241.22	0.0232973	enh62007-CYP3A43
chr7	99295000	99300000	5001	*	chr7	99425000	99430000	5001	*	enh62008	genic	59.3689	CYP3A43	182	TRUE	1145	18.1574	1077.99	0.0202334	enh62008-CYP3A43
chr7	99315000	99320000	5001	*	chr7	99425000	99430000	5001	*	enh62009	genic	61.6852	CYP3A43	182	TRUE	1145	26.498	1634.54	0.0306796	enh62009-CYP3A43
chr7	99345000	99350000	5001	*	chr7	99425000	99430000	5001	*	enh62010	intergenic	57.4233	CYP3A43	182	TRUE	1145	21.8006	1251.87	0.023497	enh62010-CYP3A43
chr7	99435000	99440000	5001	*	chr7	99425000	99430000	5001	*	enh62011	genic	68.7011	CYP3A43	182	TRUE	1145	76.3026	5242.07	0.0983916	enh62011-CYP3A43
chr7	99470000	99475000	5001	*	chr7	99425000	99430000	5001	*	enh62012	promoter	67.8212	CYP3A43	182	TRUE	1145	24.7117	1675.97	0.0314574	enh62012-CYP3A43
chr7	99515000	99520000	5001	*	chr7	99425000	99430000	5001	*	enh62014	promoter	114.71	CYP3A43	182	TRUE	1145	11.8568	1360.09	0.0255285	enh62014-CYP3A43
chr7	99435000	99440000	5001	*	chr7	99470000	99475000	5001	*	enh62011	genic	68.7011	OR2AE1	55.125	TRUE	1146	36.5181	2508.83	0.0304539	enh62011-OR2AE1
chr7	99470000	99475000	5001	*	chr7	99470000	99475000	5001	*	enh62012	promoter	67.8212	OR2AE1	55.125	TRUE	1146	442.162	29988	0.364014	enh62012-OR2AE1
chr7	99510000	99515000	5001	*	chr7	99470000	99475000	5001	*	enh62013	genic	61.7318	OR2AE1	55.125	TRUE	1146	28.3802	1751.96	0.0212665	enh62013-OR2AE1
chr7	99515000	99520000	5001	*	chr7	99470000	99475000	5001	*	enh62014	promoter	114.71	OR2AE1	55.125	TRUE	1146	18.8231	2159.2	0.0262098	enh62014-OR2AE1
chr7	99260000	99265000	5001	*	chr7	99485000	99490000	5001	*	enh62006	genic	76.0351	TRIM4	1652.5	TRUE	1147	17.0358	1295.32	0.0227722	enh62006-TRIM4
chr7	99435000	99440000	5001	*	chr7	99485000	99490000	5001	*	enh62011	genic	68.7011	TRIM4	1652.5	TRUE	1147	27.3295	1877.57	0.0330084	enh62011-TRIM4
chr7	99470000	99475000	5001	*	chr7	99485000	99490000	5001	*	enh62012	promoter	67.8212	TRIM4	1652.5	TRUE	1147	72.4475	4913.47	0.0863808	enh62012-TRIM4
chr7	99510000	99515000	5001	*	chr7	99485000	99490000	5001	*	enh62013	genic	61.7318	TRIM4	1652.5	TRUE	1147	24.1891	1493.24	0.0262518	enh62013-TRIM4
chr7	99515000	99520000	5001	*	chr7	99485000	99490000	5001	*	enh62014	promoter	114.71	TRIM4	1652.5	TRUE	1147	25.6694	2944.54	0.0517663	enh62014-TRIM4
chr7	99525000	99530000	5001	*	chr7	99485000	99490000	5001	*	enh62015	promoter	75.8575	TRIM4	1652.5	TRUE	1147	18.9891	1440.47	0.025324	enh62015-TRIM4
chr7	99590000	99595000	5001	*	chr7	99485000	99490000	5001	*	enh62019	intergenic	63.1812	TRIM4	1652.5	TRUE	1147	21.9927	1389.52	0.0244284	enh62019-TRIM4
chr7	99675000	99680000	5001	*	chr7	99485000	99490000	5001	*	enh62025	promoter	110.147	TRIM4	1652.5	TRUE	1147	11.6394	1282.05	0.0225389	enh62025-TRIM4
chr7	99685000	99690000	5001	*	chr7	99485000	99490000	5001	*	enh62026	promoter	91.2418	TRIM4	1652.5	TRUE	1147	14.1575	1291.75	0.0227095	enh62026-TRIM4
chr7	99510000	99515000	5001	*	chr7	99520000	99525000	5001	*	enh62013	genic	61.7318	GJC3	154.5	TRUE	1148	68.07	4202.09	0.0375337	enh62013-GJC3
chr7	99515000	99520000	5001	*	chr7	99520000	99525000	5001	*	enh62014	promoter	114.71	GJC3	154.5	TRUE	1148	250.875	28777.9	0.257049	enh62014-GJC3
chr7	99525000	99530000	5001	*	chr7	99520000	99525000	5001	*	enh62015	promoter	75.8575	GJC3	154.5	TRUE	1148	212.533	16122.2	0.144006	enh62015-GJC3
chr7	99550000	99555000	5001	*	chr7	99520000	99525000	5001	*	enh62016	intergenic	64.9371	GJC3	154.5	TRUE	1148	39.8884	2590.24	0.0231364	enh62016-GJC3
chr7	99575000	99580000	5001	*	chr7	99520000	99525000	5001	*	enh62017	promoter	62.1594	GJC3	154.5	TRUE	1148	36.3879	2261.85	0.0202032	enh62017-GJC3
chr7	99585000	99590000	5001	*	chr7	99520000	99525000	5001	*	enh62018	intergenic	61.1786	GJC3	154.5	TRUE	1148	38.1692	2335.14	0.0208578	enh62018-GJC3
chr7	99210000	99215000	5001	*	chr7	99560000	99565000	5001	*	enh62004	promoter	103.474	AZGP1	46	TRUE	1149	16.1934	1675.6	0.0238803	enh62004-AZGP1
chr7	99510000	99515000	5001	*	chr7	99560000	99565000	5001	*	enh62013	genic	61.7318	AZGP1	46	TRUE	1149	29.3414	1811.3	0.0258143	enh62013-AZGP1
chr7	99515000	99520000	5001	*	chr7	99560000	99565000	5001	*	enh62014	promoter	114.71	AZGP1	46	TRUE	1149	26.5372	3044.09	0.0433837	enh62014-AZGP1
chr7	99525000	99530000	5001	*	chr7	99560000	99565000	5001	*	enh62015	promoter	75.8575	AZGP1	46	TRUE	1149	33.5037	2541.51	0.036221	enh62015-AZGP1
chr7	99550000	99555000	5001	*	chr7	99560000	99565000	5001	*	enh62016	intergenic	64.9371	AZGP1	46	TRUE	1149	99.835	6482.99	0.0923942	enh62016-AZGP1
chr7	99575000	99580000	5001	*	chr7	99560000	99565000	5001	*	enh62017	promoter	62.1594	AZGP1	46	TRUE	1149	62.7397	3899.86	0.05558	enh62017-AZGP1
chr7	99585000	99590000	5001	*	chr7	99560000	99565000	5001	*	enh62018	intergenic	61.1786	AZGP1	46	TRUE	1149	33.9026	2074.11	0.0295598	enh62018-AZGP1
chr7	99590000	99595000	5001	*	chr7	99560000	99565000	5001	*	enh62019	intergenic	63.1812	AZGP1	46	TRUE	1149	36.3779	2298.4	0.0327563	enh62019-AZGP1
chr7	99625000	99630000	5001	*	chr7	99560000	99565000	5001	*	enh62021	genic	62.9586	AZGP1	46	TRUE	1149	25.2955	1592.57	0.0226969	enh62021-AZGP1
chr7	99645000	99650000	5001	*	chr7	99560000	99565000	5001	*	enh62022	promoter	97.6129	AZGP1	46	TRUE	1149	24.5749	2398.83	0.0341876	enh62022-AZGP1
chr7	99515000	99520000	5001	*	chr7	99575000	99580000	5001	*	enh62014	promoter	114.71	AZGP1P1	19.625	TRUE	1150	25.6227	2939.18	0.0266268	enh62014-AZGP1P1
chr7	99525000	99530000	5001	*	chr7	99575000	99580000	5001	*	enh62015	promoter	75.8575	AZGP1P1	19.625	TRUE	1150	39.5939	3003.5	0.0272095	enh62015-AZGP1P1
chr7	99550000	99555000	5001	*	chr7	99575000	99580000	5001	*	enh62016	intergenic	64.9371	AZGP1P1	19.625	TRUE	1150	53.5524	3477.54	0.0315039	enh62016-AZGP1P1
chr7	99575000	99580000	5001	*	chr7	99575000	99580000	5001	*	enh62017	promoter	62.1594	AZGP1P1	19.625	TRUE	1150	448.021	27848.7	0.252289	enh62017-AZGP1P1
chr7	99585000	99590000	5001	*	chr7	99575000	99580000	5001	*	enh62018	intergenic	61.1786	AZGP1P1	19.625	TRUE	1150	96.2771	5890.1	0.05336	enh62018-AZGP1P1
chr7	99590000	99595000	5001	*	chr7	99575000	99580000	5001	*	enh62019	intergenic	63.1812	AZGP1P1	19.625	TRUE	1150	59.3534	3750.02	0.0339724	enh62019-AZGP1P1
chr7	99610000	99615000	5001	*	chr7	99575000	99580000	5001	*	enh62020	promoter	103.18	AZGP1P1	19.625	TRUE	1150	24.8439	2563.38	0.0232223	enh62020-AZGP1P1
chr7	99645000	99650000	5001	*	chr7	99575000	99580000	5001	*	enh62022	promoter	97.6129	AZGP1P1	19.625	TRUE	1150	22.7393	2219.65	0.0201084	enh62022-AZGP1P1
chr7	99675000	99680000	5001	*	chr7	99575000	99580000	5001	*	enh62025	promoter	110.147	AZGP1P1	19.625	TRUE	1150	32.531	3583.2	0.0324611	enh62025-AZGP1P1
chr7	99515000	99520000	5001	*	chr7	99610000	99615000	5001	*	enh62014	promoter	114.71	ZKSCAN1	1691.25	TRUE	1151	26.0605	2989.41	0.0224368	enh62014-ZKSCAN1
chr7	99590000	99595000	5001	*	chr7	99610000	99615000	5001	*	enh62019	intergenic	63.1812	ZKSCAN1	1691.25	TRUE	1151	63.3821	4004.56	0.0300559	enh62019-ZKSCAN1
chr7	99610000	99615000	5001	*	chr7	99610000	99615000	5001	*	enh62020	promoter	103.18	ZKSCAN1	1691.25	TRUE	1151	388.645	40100.2	0.300969	enh62020-ZKSCAN1
chr7	99625000	99630000	5001	*	chr7	99610000	99615000	5001	*	enh62021	genic	62.9586	ZKSCAN1	1691.25	TRUE	1151	67.02	4219.49	0.031669	enh62021-ZKSCAN1
chr7	99645000	99650000	5001	*	chr7	99610000	99615000	5001	*	enh62022	promoter	97.6129	ZKSCAN1	1691.25	TRUE	1151	45.1529	4407.51	0.0330802	enh62022-ZKSCAN1
chr7	99655000	99660000	5001	*	chr7	99610000	99615000	5001	*	enh62024	genic	73.5213	ZKSCAN1	1691.25	TRUE	1151	36.8727	2710.93	0.0203467	enh62024-ZKSCAN1
chr7	99675000	99680000	5001	*	chr7	99610000	99615000	5001	*	enh62025	promoter	110.147	ZKSCAN1	1691.25	TRUE	1151	38.4236	4232.24	0.0317648	enh62025-ZKSCAN1
chr7	99695000	99700000	5001	*	chr7	99610000	99615000	5001	*	enh62027	promoter	123.887	ZKSCAN1	1691.25	TRUE	1151	27.6846	3429.77	0.0257419	enh62027-ZKSCAN1
chr7	99610000	99615000	5001	*	chr7	99645000	99650000	5001	*	enh62020	promoter	103.18	ZSCAN21	860.625	TRUE	1152	45.1529	4658.86	0.0312166	enh62020-ZSCAN21
chr7	99625000	99630000	5001	*	chr7	99645000	99650000	5001	*	enh62021	genic	62.9586	ZSCAN21	860.625	TRUE	1152	67.8364	4270.88	0.028617	enh62021-ZSCAN21
chr7	99645000	99650000	5001	*	chr7	99645000	99650000	5001	*	enh62022	promoter	97.6129	ZSCAN21	860.625	TRUE	1152	490.731	47901.7	0.320964	enh62022-ZSCAN21
chr7	99650000	99655000	5001	*	chr7	99645000	99650000	5001	*	enh62023	genic	56.7973	ZSCAN21	860.625	TRUE	1152	179.748	10209.2	0.0684067	enh62023-ZSCAN21
chr7	99655000	99660000	5001	*	chr7	99645000	99650000	5001	*	enh62024	genic	73.5213	ZSCAN21	860.625	TRUE	1152	118.204	8690.49	0.0582305	enh62024-ZSCAN21
chr7	99675000	99680000	5001	*	chr7	99645000	99650000	5001	*	enh62025	promoter	110.147	ZSCAN21	860.625	TRUE	1152	48.7847	5373.49	0.036005	enh62025-ZSCAN21
chr7	99685000	99690000	5001	*	chr7	99645000	99650000	5001	*	enh62026	promoter	91.2418	ZSCAN21	860.625	TRUE	1152	37.0363	3379.26	0.0226427	enh62026-ZSCAN21
chr7	99610000	99615000	5001	*	chr7	99665000	99670000	5001	*	enh62020	promoter	103.18	ZNF3	1061.5	TRUE	1153	32.3189	3334.65	0.0299556	enh62020-ZNF3
chr7	99625000	99630000	5001	*	chr7	99665000	99670000	5001	*	enh62021	genic	62.9586	ZNF3	1061.5	TRUE	1153	39.1996	2467.95	0.02217	enh62021-ZNF3
chr7	99645000	99650000	5001	*	chr7	99665000	99670000	5001	*	enh62022	promoter	97.6129	ZNF3	1061.5	TRUE	1153	68.3488	6671.73	0.0599331	enh62022-ZNF3
chr7	99650000	99655000	5001	*	chr7	99665000	99670000	5001	*	enh62023	genic	56.7973	ZNF3	1061.5	TRUE	1153	56.161	3189.79	0.0286544	enh62023-ZNF3
chr7	99655000	99660000	5001	*	chr7	99665000	99670000	5001	*	enh62024	genic	73.5213	ZNF3	1061.5	TRUE	1153	120.866	8886.2	0.0798261	enh62024-ZNF3
chr7	99675000	99680000	5001	*	chr7	99665000	99670000	5001	*	enh62025	promoter	110.147	ZNF3	1061.5	TRUE	1153	118.32	13032.6	0.117074	enh62025-ZNF3
chr7	99685000	99690000	5001	*	chr7	99665000	99670000	5001	*	enh62026	promoter	91.2418	ZNF3	1061.5	TRUE	1153	48.7046	4443.9	0.0399202	enh62026-ZNF3
chr7	99695000	99700000	5001	*	chr7	99665000	99670000	5001	*	enh62027	promoter	123.887	ZNF3	1061.5	TRUE	1153	39.203	4856.76	0.043629	enh62027-ZNF3
chr7	99645000	99650000	5001	*	chr7	99685000	99690000	5001	*	enh62022	promoter	97.6129	COPS6	654.5	TRUE	1154	37.0363	3615.23	0.021045	enh62022-COPS6
chr7	99675000	99680000	5001	*	chr7	99685000	99690000	5001	*	enh62025	promoter	110.147	COPS6	654.5	TRUE	1154	94.6152	10421.6	0.0606663	enh62025-COPS6
chr7	99685000	99690000	5001	*	chr7	99685000	99690000	5001	*	enh62026	promoter	91.2418	COPS6	654.5	TRUE	1154	485.445	44292.9	0.257839	enh62026-COPS6
chr7	99695000	99700000	5001	*	chr7	99685000	99690000	5001	*	enh62027	promoter	123.887	COPS6	654.5	TRUE	1154	121.686	15075.3	0.0877568	enh62027-COPS6
chr7	99715000	99720000	5001	*	chr7	99685000	99690000	5001	*	enh62029	promoter	96.0425	COPS6	654.5	TRUE	1154	51.2984	4926.83	0.0286802	enh62029-COPS6
chr7	99720000	99725000	5001	*	chr7	99685000	99690000	5001	*	enh62030	genic	66.4843	COPS6	654.5	TRUE	1154	55.9503	3719.82	0.0216539	enh62030-COPS6
chr7	99720000	99725000	5001	*	chr7	99685000	99690000	5001	*	enh62031	promoter	111.057	COPS6	654.5	TRUE	1154	55.9503	6213.67	0.0361711	enh62031-COPS6
chr7	99675000	99680000	5001	*	chr7	99690000	99695000	5001	*	enh62025	promoter	110.147	MCM7	1643.38	TRUE	1155	61.5727	6782.05	0.0449932	enh62025-MCM7
chr7	99685000	99690000	5001	*	chr7	99690000	99695000	5001	*	enh62026	promoter	91.2418	MCM7	1643.38	TRUE	1155	236.246	21555.5	0.143003	enh62026-MCM7
chr7	99695000	99700000	5001	*	chr7	99690000	99695000	5001	*	enh62027	promoter	123.887	MCM7	1643.38	TRUE	1155	253.488	31404	0.208339	enh62027-MCM7
chr7	99710000	99715000	5001	*	chr7	99690000	99695000	5001	*	enh62028	genic	63.887	MCM7	1643.38	TRUE	1155	59.2159	3783.12	0.0250979	enh62028-MCM7
chr7	99715000	99720000	5001	*	chr7	99690000	99695000	5001	*	enh62029	promoter	96.0425	MCM7	1643.38	TRUE	1155	52.2273	5016.04	0.0332773	enh62029-MCM7
chr7	99720000	99725000	5001	*	chr7	99690000	99695000	5001	*	enh62030	genic	66.4843	MCM7	1643.38	TRUE	1155	48.2042	3204.82	0.0212613	enh62030-MCM7
chr7	99720000	99725000	5001	*	chr7	99690000	99695000	5001	*	enh62031	promoter	111.057	MCM7	1643.38	TRUE	1155	48.2042	5353.41	0.0355154	enh62031-MCM7
chr7	99675000	99680000	5001	*	chr7	99695000	99700000	5001	*	enh62025	promoter	110.147	AP4M1	1153.5	TRUE	1156	40.9979	4515.79	0.02618	enh62025-AP4M1
chr7	99685000	99690000	5001	*	chr7	99695000	99700000	5001	*	enh62026	promoter	91.2418	AP4M1	1153.5	TRUE	1156	121.686	11102.8	0.064368	enh62026-AP4M1
chr7	99695000	99700000	5001	*	chr7	99695000	99700000	5001	*	enh62027	promoter	123.887	AP4M1	1153.5	TRUE	1156	434.411	53818	0.312007	enh62027-AP4M1
chr7	99710000	99715000	5001	*	chr7	99695000	99700000	5001	*	enh62028	genic	63.887	AP4M1	1153.5	TRUE	1156	90.0952	5755.91	0.0333695	enh62028-AP4M1
chr7	99715000	99720000	5001	*	chr7	99695000	99700000	5001	*	enh62029	promoter	96.0425	AP4M1	1153.5	TRUE	1156	66.3529	6372.7	0.0369453	enh62029-AP4M1
chr7	99720000	99725000	5001	*	chr7	99695000	99700000	5001	*	enh62030	genic	66.4843	AP4M1	1153.5	TRUE	1156	58.6068	3896.43	0.0225893	enh62030-AP4M1
chr7	99720000	99725000	5001	*	chr7	99695000	99700000	5001	*	enh62031	promoter	111.057	AP4M1	1153.5	TRUE	1156	58.6068	6508.69	0.0377338	enh62031-AP4M1
chr7	99675000	99680000	5001	*	chr7	99700000	99705000	5001	*	enh62025	promoter	110.147	TAF6	746.375	TRUE	1157	37.6575	4147.86	0.0269958	enh62025-TAF6
chr7	99685000	99690000	5001	*	chr7	99700000	99705000	5001	*	enh62026	promoter	91.2418	TAF6	746.375	TRUE	1157	65.9303	6015.6	0.0391517	enh62026-TAF6
chr7	99695000	99700000	5001	*	chr7	99700000	99705000	5001	*	enh62027	promoter	123.887	TAF6	746.375	TRUE	1157	202.788	25122.9	0.163509	enh62027-TAF6
chr7	99710000	99715000	5001	*	chr7	99700000	99705000	5001	*	enh62028	genic	63.887	TAF6	746.375	TRUE	1157	132.955	8494.08	0.0552826	enh62028-TAF6
chr7	99715000	99720000	5001	*	chr7	99700000	99705000	5001	*	enh62029	promoter	96.0425	TAF6	746.375	TRUE	1157	138.082	13261.8	0.0863124	enh62029-TAF6
chr7	99720000	99725000	5001	*	chr7	99700000	99705000	5001	*	enh62030	genic	66.4843	TAF6	746.375	TRUE	1157	82.5363	5487.36	0.0357138	enh62030-TAF6
chr7	99720000	99725000	5001	*	chr7	99700000	99705000	5001	*	enh62031	promoter	111.057	TAF6	746.375	TRUE	1157	82.5363	9166.22	0.0596571	enh62031-TAF6
chr7	99685000	99690000	5001	*	chr7	99715000	99720000	5001	*	enh62026	promoter	91.2418	CNPY4	633.75	TRUE	1158	51.2984	4680.56	0.0234122	enh62026-CNPY4
chr7	99695000	99700000	5001	*	chr7	99715000	99720000	5001	*	enh62027	promoter	123.887	CNPY4	633.75	TRUE	1158	66.3529	8220.28	0.041118	enh62027-CNPY4
chr7	99710000	99715000	5001	*	chr7	99715000	99720000	5001	*	enh62028	genic	63.887	CNPY4	633.75	TRUE	1158	224.484	14341.6	0.0717371	enh62028-CNPY4
chr7	99715000	99720000	5001	*	chr7	99715000	99720000	5001	*	enh62029	promoter	96.0425	CNPY4	633.75	TRUE	1158	429.485	41248.8	0.206327	enh62029-CNPY4
chr7	99720000	99725000	5001	*	chr7	99715000	99720000	5001	*	enh62030	genic	66.4843	CNPY4	633.75	TRUE	1158	221.393	14719.1	0.0736255	enh62030-CNPY4
chr7	99720000	99725000	5001	*	chr7	99715000	99720000	5001	*	enh62031	promoter	111.057	CNPY4	633.75	TRUE	1158	221.393	24587.2	0.122986	enh62031-CNPY4
chr7	99685000	99690000	5001	*	chr7	99720000	99725000	5001	*	enh62026	promoter	91.2418	MBLAC1	1157.5	TRUE	1159	55.9503	5105.01	0.0236774	enh62026-MBLAC1
chr7	99695000	99700000	5001	*	chr7	99720000	99725000	5001	*	enh62027	promoter	123.887	MBLAC1	1157.5	TRUE	1159	58.6068	7260.65	0.0336754	enh62027-MBLAC1
chr7	99710000	99715000	5001	*	chr7	99720000	99725000	5001	*	enh62028	genic	63.887	MBLAC1	1157.5	TRUE	1159	114.16	7293.34	0.033827	enh62028-MBLAC1
chr7	99715000	99720000	5001	*	chr7	99720000	99725000	5001	*	enh62029	promoter	96.0425	MBLAC1	1157.5	TRUE	1159	221.393	21263.1	0.0986199	enh62029-MBLAC1
chr7	99720000	99725000	5001	*	chr7	99720000	99725000	5001	*	enh62030	genic	66.4843	MBLAC1	1157.5	TRUE	1159	415.081	27596.4	0.127994	enh62030-MBLAC1
chr7	99720000	99725000	5001	*	chr7	99720000	99725000	5001	*	enh62031	promoter	111.057	MBLAC1	1157.5	TRUE	1159	415.081	46097.6	0.213804	enh62031-MBLAC1
chr7	99730000	99735000	5001	*	chr7	99745000	99750000	5001	*	enh62032	intergenic	70.4349	LAMTOR4	1391.5	TRUE	1160	74.7917	5267.94	0.0232056	enh62032-LAMTOR4
chr7	99735000	99740000	5001	*	chr7	99745000	99750000	5001	*	enh62033	intergenic	59.6481	LAMTOR4	1391.5	TRUE	1160	103.307	6162.09	0.0271443	enh62033-LAMTOR4
chr7	99745000	99750000	5001	*	chr7	99745000	99750000	5001	*	enh62034	promoter	113.22	LAMTOR4	1391.5	TRUE	1160	513.261	58111.4	0.255984	enh62034-LAMTOR4
chr7	99750000	99755000	5001	*	chr7	99745000	99750000	5001	*	enh62035	genic	80.035	LAMTOR4	1391.5	TRUE	1160	227.53	18210.4	0.0802177	enh62035-LAMTOR4
chr7	99750000	99755000	5001	*	chr7	99745000	99750000	5001	*	enh62036	genic	78.8138	LAMTOR4	1391.5	TRUE	1160	227.53	17932.5	0.0789937	enh62036-LAMTOR4
chr7	99755000	99760000	5001	*	chr7	99745000	99750000	5001	*	enh62037	promoter	105.905	LAMTOR4	1391.5	TRUE	1160	118.149	12512.6	0.0551187	enh62037-LAMTOR4
chr7	99765000	99770000	5001	*	chr7	99745000	99750000	5001	*	enh62039	promoter	70.6215	LAMTOR4	1391.5	TRUE	1160	68.6769	4850.06	0.0213648	enh62039-LAMTOR4
chr7	99745000	99750000	5001	*	chr7	99750000	99755000	5001	*	enh62034	promoter	113.22	C7orf43	1583.88	TRUE	1161	227.53	25761	0.0894958	enh62034-C7orf43
chr7	99750000	99755000	5001	*	chr7	99750000	99755000	5001	*	enh62035	genic	80.035	C7orf43	1583.88	TRUE	1161	820.85	65696.7	0.228236	enh62035-C7orf43
chr7	99750000	99755000	5001	*	chr7	99750000	99755000	5001	*	enh62036	genic	78.8138	C7orf43	1583.88	TRUE	1161	820.85	64694.3	0.224754	enh62036-C7orf43
chr7	99755000	99760000	5001	*	chr7	99750000	99755000	5001	*	enh62037	promoter	105.905	C7orf43	1583.88	TRUE	1161	193.666	20510.2	0.0712544	enh62037-C7orf43
chr7	99765000	99770000	5001	*	chr7	99750000	99755000	5001	*	enh62039	promoter	70.6215	C7orf43	1583.88	TRUE	1161	81.7948	5776.47	0.020068	enh62039-C7orf43
chr7	99745000	99750000	5001	*	chr7	99755000	99760000	5001	*	enh62034	promoter	113.22	GAL3ST4	158.625	TRUE	1162	118.149	13376.8	0.0581026	enh62034-GAL3ST4
chr7	99750000	99755000	5001	*	chr7	99755000	99760000	5001	*	enh62035	genic	80.035	GAL3ST4	158.625	TRUE	1162	193.666	15500	0.0673249	enh62035-GAL3ST4
chr7	99750000	99755000	5001	*	chr7	99755000	99760000	5001	*	enh62036	genic	78.8138	GAL3ST4	158.625	TRUE	1162	193.666	15263.5	0.0662977	enh62036-GAL3ST4
chr7	99755000	99760000	5001	*	chr7	99755000	99760000	5001	*	enh62037	promoter	105.905	GAL3ST4	158.625	TRUE	1162	574.613	60854.6	0.264324	enh62037-GAL3ST4
chr7	99760000	99765000	5001	*	chr7	99755000	99760000	5001	*	enh62038	genic	61.3971	GAL3ST4	158.625	TRUE	1162	261.151	16034	0.069644	enh62038-GAL3ST4
chr7	99765000	99770000	5001	*	chr7	99755000	99760000	5001	*	enh62039	promoter	70.6215	GAL3ST4	158.625	TRUE	1162	123.533	8724.12	0.0378935	enh62039-GAL3ST4
chr7	99775000	99780000	5001	*	chr7	99755000	99760000	5001	*	enh62040	promoter	90.7441	GAL3ST4	158.625	TRUE	1162	76.5066	6942.53	0.0301551	enh62040-GAL3ST4
chr7	99745000	99750000	5001	*	chr7	99765000	99770000	5001	*	enh62034	promoter	113.22	GPC2	384	TRUE	1163	68.6769	7775.59	0.0418509	enh62034-GPC2
chr7	99750000	99755000	5001	*	chr7	99765000	99770000	5001	*	enh62035	genic	80.035	GPC2	384	TRUE	1163	81.7948	6546.44	0.0352352	enh62035-GPC2
chr7	99750000	99755000	5001	*	chr7	99765000	99770000	5001	*	enh62036	genic	78.8138	GPC2	384	TRUE	1163	81.7948	6446.56	0.0346976	enh62036-GPC2
chr7	99755000	99760000	5001	*	chr7	99765000	99770000	5001	*	enh62037	promoter	105.905	GPC2	384	TRUE	1163	123.533	13082.9	0.0704165	enh62037-GPC2
chr7	99760000	99765000	5001	*	chr7	99765000	99770000	5001	*	enh62038	genic	61.3971	GPC2	384	TRUE	1163	305.573	18761.3	0.10098	enh62038-GPC2
chr7	99765000	99770000	5001	*	chr7	99765000	99770000	5001	*	enh62039	promoter	70.6215	GPC2	384	TRUE	1163	424.08	29949.1	0.161197	enh62039-GPC2
chr7	99775000	99780000	5001	*	chr7	99765000	99770000	5001	*	enh62040	promoter	90.7441	GPC2	384	TRUE	1163	101.284	9190.92	0.0494687	enh62040-GPC2
chr7	99785000	99790000	5001	*	chr7	99765000	99770000	5001	*	enh62041	genic	65.1799	GPC2	384	TRUE	1163	81.6561	5322.33	0.0286466	enh62041-GPC2
chr7	99785000	99790000	5001	*	chr7	99765000	99770000	5001	*	enh62042	genic	68.8676	GPC2	384	TRUE	1163	81.6561	5623.46	0.0302674	enh62042-GPC2
chr7	99795000	99800000	5001	*	chr7	99765000	99770000	5001	*	enh62043	genic	90.0901	GPC2	384	TRUE	1163	55.6718	5015.48	0.026995	enh62043-GPC2
chr7	99745000	99750000	5001	*	chr7	99775000	99780000	5001	*	enh62034	promoter	113.22	STAG3	730.625	TRUE	1164	49.8591	5645.04	0.0291877	enh62034-STAG3
chr7	99750000	99755000	5001	*	chr7	99775000	99780000	5001	*	enh62035	genic	80.035	STAG3	730.625	TRUE	1164	56.2856	4504.82	0.0232922	enh62035-STAG3
chr7	99750000	99755000	5001	*	chr7	99775000	99780000	5001	*	enh62036	genic	78.8138	STAG3	730.625	TRUE	1164	56.2856	4436.08	0.0229368	enh62036-STAG3
chr7	99755000	99760000	5001	*	chr7	99775000	99780000	5001	*	enh62037	promoter	105.905	STAG3	730.625	TRUE	1164	76.5066	8102.46	0.0418939	enh62037-STAG3
chr7	99760000	99765000	5001	*	chr7	99775000	99780000	5001	*	enh62038	genic	61.3971	STAG3	730.625	TRUE	1164	96.7119	5937.83	0.0307016	enh62038-STAG3
chr7	99765000	99770000	5001	*	chr7	99775000	99780000	5001	*	enh62039	promoter	70.6215	STAG3	730.625	TRUE	1164	101.284	7152.82	0.0369837	enh62039-STAG3
chr7	99775000	99780000	5001	*	chr7	99775000	99780000	5001	*	enh62040	promoter	90.7441	STAG3	730.625	TRUE	1164	610.763	55423.2	0.286566	enh62040-STAG3
chr7	99785000	99790000	5001	*	chr7	99775000	99780000	5001	*	enh62041	genic	65.1799	STAG3	730.625	TRUE	1164	147.956	9643.74	0.049863	enh62041-STAG3
chr7	99785000	99790000	5001	*	chr7	99775000	99780000	5001	*	enh62042	genic	68.8676	STAG3	730.625	TRUE	1164	147.956	10189.4	0.0526842	enh62042-STAG3
chr7	99795000	99800000	5001	*	chr7	99775000	99780000	5001	*	enh62043	genic	90.0901	STAG3	730.625	TRUE	1164	68.8957	6206.82	0.0320924	enh62043-STAG3
chr7	99745000	99750000	5001	*	chr7	99795000	99800000	5001	*	enh62034	promoter	113.22	GATS	1231.62	TRUE	1165	44.5922	5048.72	0.0285647	enh62034-GATS
chr7	99755000	99760000	5001	*	chr7	99795000	99800000	5001	*	enh62037	promoter	105.905	GATS	1231.62	TRUE	1165	43.0655	4560.87	0.0258046	enh62037-GATS
chr7	99765000	99770000	5001	*	chr7	99795000	99800000	5001	*	enh62039	promoter	70.6215	GATS	1231.62	TRUE	1165	55.6718	3931.63	0.0222444	enh62039-GATS
chr7	99775000	99780000	5001	*	chr7	99795000	99800000	5001	*	enh62040	promoter	90.7441	GATS	1231.62	TRUE	1165	68.8957	6251.88	0.0353719	enh62040-GATS
chr7	99785000	99790000	5001	*	chr7	99795000	99800000	5001	*	enh62041	genic	65.1799	GATS	1231.62	TRUE	1165	116.262	7577.94	0.0428745	enh62041-GATS
chr7	99785000	99790000	5001	*	chr7	99795000	99800000	5001	*	enh62042	genic	68.8676	GATS	1231.62	TRUE	1165	116.262	8006.68	0.0453003	enh62042-GATS
chr7	99795000	99800000	5001	*	chr7	99795000	99800000	5001	*	enh62043	genic	90.0901	GATS	1231.62	TRUE	1165	603.18	54340.6	0.307449	enh62043-GATS
chr7	99815000	99820000	5001	*	chr7	99795000	99800000	5001	*	enh62044	genic	88.7399	GATS	1231.62	TRUE	1165	49.606	4402.03	0.0249058	enh62044-GATS
chr7	99730000	99735000	5001	*	chr7	99815000	99820000	5001	*	enh62032	intergenic	70.4349	PVRIG	28	TRUE	1166	76.8009	5409.46	0.0285687	enh62032-PVRIG
chr7	99755000	99760000	5001	*	chr7	99815000	99820000	5001	*	enh62037	promoter	105.905	PVRIG	28	TRUE	1166	40.5897	4298.66	0.0227023	enh62037-PVRIG
chr7	99775000	99780000	5001	*	chr7	99815000	99820000	5001	*	enh62040	promoter	90.7441	PVRIG	28	TRUE	1166	43.0845	3909.67	0.0206479	enh62040-PVRIG
chr7	99795000	99800000	5001	*	chr7	99815000	99820000	5001	*	enh62043	genic	90.0901	PVRIG	28	TRUE	1166	49.606	4469.01	0.0236019	enh62043-PVRIG
chr7	99815000	99820000	5001	*	chr7	99815000	99820000	5001	*	enh62044	genic	88.7399	PVRIG	28	TRUE	1166	646.104	57335.2	0.302801	enh62044-PVRIG
chr7	99825000	99830000	5001	*	chr7	99815000	99820000	5001	*	enh62045	genic	73.1414	PVRIG	28	TRUE	1166	108.801	7957.86	0.0420273	enh62045-PVRIG
chr7	99835000	99840000	5001	*	chr7	99815000	99820000	5001	*	enh62046	genic	71.0123	PVRIG	28	TRUE	1166	66.0533	4690.6	0.0247721	enh62046-PVRIG
chr7	99940000	99945000	5001	*	chr7	99815000	99820000	5001	*	enh62056	genic	103.006	PVRIG	28	TRUE	1166	67.0424	6905.76	0.036471	enh62056-PVRIG
chr7	99835000	99840000	5001	*	chr7	99905000	99910000	5001	*	enh62046	genic	71.0123	SPDYE3	225.125	TRUE	1167	34.8493	2474.73	0.021103	enh62046-SPDYE3
chr7	99865000	99870000	5001	*	chr7	99905000	99910000	5001	*	enh62051	promoter	93.1499	SPDYE3	225.125	TRUE	1167	29.5535	2752.9	0.0234751	enh62051-SPDYE3
chr7	99890000	99895000	5001	*	chr7	99905000	99910000	5001	*	enh62052	intergenic	77.3316	SPDYE3	225.125	TRUE	1167	88.7937	6866.55	0.0585538	enh62052-SPDYE3
chr7	99895000	99900000	5001	*	chr7	99905000	99910000	5001	*	enh62053	intergenic	63.1321	SPDYE3	225.125	TRUE	1167	131.799	8320.77	0.0709546	enh62053-SPDYE3
chr7	99915000	99920000	5001	*	chr7	99905000	99910000	5001	*	enh62054	genic	82.2651	SPDYE3	225.125	TRUE	1167	107.796	8867.83	0.0756195	enh62054-SPDYE3
chr7	99930000	99935000	5001	*	chr7	99905000	99910000	5001	*	enh62055	promoter	119.384	SPDYE3	225.125	TRUE	1167	41.1892	4917.31	0.0419319	enh62055-SPDYE3
chr7	99940000	99945000	5001	*	chr7	99905000	99910000	5001	*	enh62056	genic	103.006	SPDYE3	225.125	TRUE	1167	43.9068	4522.66	0.0385665	enh62056-SPDYE3
chr7	99865000	99870000	5001	*	chr7	99915000	99920000	5001	*	enh62051	promoter	93.1499	PMS2P1	1620.75	TRUE	1168	41.3645	3853.1	0.0250749	enh62051-PMS2P1
chr7	99890000	99895000	5001	*	chr7	99915000	99920000	5001	*	enh62052	intergenic	77.3316	PMS2P1	1620.75	TRUE	1168	58.0423	4488.5	0.0292099	enh62052-PMS2P1
chr7	99895000	99900000	5001	*	chr7	99915000	99920000	5001	*	enh62053	intergenic	63.1321	PMS2P1	1620.75	TRUE	1168	79.1113	4994.46	0.0325026	enh62053-PMS2P1
chr7	99915000	99920000	5001	*	chr7	99915000	99920000	5001	*	enh62054	genic	82.2651	PMS2P1	1620.75	TRUE	1168	527.903	43428	0.282617	enh62054-PMS2P1
chr7	99930000	99935000	5001	*	chr7	99915000	99920000	5001	*	enh62055	promoter	119.384	PMS2P1	1620.75	TRUE	1168	73.3976	8762.47	0.0570237	enh62055-PMS2P1
chr7	99940000	99945000	5001	*	chr7	99915000	99920000	5001	*	enh62056	genic	103.006	PMS2P1	1620.75	TRUE	1168	59.7034	6149.8	0.0400212	enh62056-PMS2P1
chr7	99890000	99895000	5001	*	chr7	99930000	99935000	5001	*	enh62052	intergenic	77.3316	STAG3L5P-PVRIG2P-PILRB	3863.88	TRUE	1169	48.1314	3722.07	0.0213468	enh62052-STAG3L5P-PVRIG2P-PILRB
chr7	99915000	99920000	5001	*	chr7	99930000	99935000	5001	*	enh62054	genic	82.2651	STAG3L5P-PVRIG2P-PILRB	3863.88	TRUE	1169	73.3976	6038.06	0.0346294	enh62054-STAG3L5P-PVRIG2P-PILRB
chr7	99930000	99935000	5001	*	chr7	99930000	99935000	5001	*	enh62055	promoter	119.384	STAG3L5P-PVRIG2P-PILRB	3863.88	TRUE	1169	474.389	56634.3	0.324808	enh62055-STAG3L5P-PVRIG2P-PILRB
chr7	99940000	99945000	5001	*	chr7	99930000	99935000	5001	*	enh62056	genic	103.006	STAG3L5P-PVRIG2P-PILRB	3863.88	TRUE	1169	109.465	11275.6	0.0646674	enh62056-STAG3L5P-PVRIG2P-PILRB
chr7	99960000	99965000	5001	*	chr7	99930000	99935000	5001	*	enh62058	genic	109.284	STAG3L5P-PVRIG2P-PILRB	3863.88	TRUE	1169	35.7579	3907.78	0.0224118	enh62058-STAG3L5P-PVRIG2P-PILRB
chr7	99890000	99895000	5001	*	chr7	99930000	99935000	5001	*	enh62052	intergenic	77.3316	STAG3L5P	1585.75	TRUE	1170	48.1314	3722.07	0.0213468	enh62052-STAG3L5P
chr7	99915000	99920000	5001	*	chr7	99930000	99935000	5001	*	enh62054	genic	82.2651	STAG3L5P	1585.75	TRUE	1170	73.3976	6038.06	0.0346294	enh62054-STAG3L5P
chr7	99930000	99935000	5001	*	chr7	99930000	99935000	5001	*	enh62055	promoter	119.384	STAG3L5P	1585.75	TRUE	1170	474.389	56634.3	0.324808	enh62055-STAG3L5P
chr7	99940000	99945000	5001	*	chr7	99930000	99935000	5001	*	enh62056	genic	103.006	STAG3L5P	1585.75	TRUE	1170	109.465	11275.6	0.0646674	enh62056-STAG3L5P
chr7	99960000	99965000	5001	*	chr7	99930000	99935000	5001	*	enh62058	genic	109.284	STAG3L5P	1585.75	TRUE	1170	35.7579	3907.78	0.0224118	enh62058-STAG3L5P
chr7	99930000	99935000	5001	*	chr7	99945000	99950000	5001	*	enh62055	promoter	119.384	PVRIG2P	74.875	TRUE	1171	54.0576	6453.59	0.038217	enh62055-PVRIG2P
chr7	99940000	99945000	5001	*	chr7	99945000	99950000	5001	*	enh62056	genic	103.006	PVRIG2P	74.875	TRUE	1171	207.414	21364.9	0.126519	enh62056-PVRIG2P
chr7	99955000	99960000	5001	*	chr7	99945000	99950000	5001	*	enh62057	promoter	66.6064	PVRIG2P	74.875	TRUE	1171	134.351	8948.65	0.0529923	enh62057-PVRIG2P
chr7	99960000	99965000	5001	*	chr7	99945000	99950000	5001	*	enh62058	genic	109.284	PVRIG2P	74.875	TRUE	1171	100.141	10943.8	0.0648072	enh62058-PVRIG2P
chr7	99965000	99970000	5001	*	chr7	99945000	99950000	5001	*	enh62059	intergenic	122.813	PVRIG2P	74.875	TRUE	1171	50.5459	6207.71	0.036761	enh62059-PVRIG2P
chr7	99970000	99975000	5001	*	chr7	99945000	99950000	5001	*	enh62060	intergenic	101.443	PVRIG2P	74.875	TRUE	1171	54.1539	5493.54	0.0325317	enh62060-PVRIG2P
chr7	99970000	99975000	5001	*	chr7	99945000	99950000	5001	*	enh62061	promoter	104.372	PVRIG2P	74.875	TRUE	1171	54.1539	5652.17	0.0334711	enh62061-PVRIG2P
chr7	99975000	99980000	5001	*	chr7	99945000	99950000	5001	*	enh62062	genic	91.5502	PVRIG2P	74.875	TRUE	1171	38.4815	3522.99	0.0208625	enh62062-PVRIG2P
chr7	99990000	99995000	5001	*	chr7	99945000	99950000	5001	*	enh62065	genic	95.2864	PVRIG2P	74.875	TRUE	1171	43.6904	4163.1	0.0246531	enh62065-PVRIG2P
chr7	100005000	100010000	5001	*	chr7	99945000	99950000	5001	*	enh62066	genic	72.0604	PVRIG2P	74.875	TRUE	1171	48.1473	3469.51	0.0205458	enh62066-PVRIG2P
chr7	100025000	100030000	5001	*	chr7	99945000	99950000	5001	*	enh62068	promoter	136.634	PVRIG2P	74.875	TRUE	1171	34.6033	4727.99	0.0279983	enh62068-PVRIG2P
chr7	99930000	99935000	5001	*	chr7	99955000	99960000	5001	*	enh62055	promoter	119.384	PILRB	1538.5	TRUE	1172	43.6641	5212.78	0.025837	enh62055-PILRB
chr7	99940000	99945000	5001	*	chr7	99955000	99960000	5001	*	enh62056	genic	103.006	PILRB	1538.5	TRUE	1172	78.0068	8035.15	0.0398261	enh62056-PILRB
chr7	99955000	99960000	5001	*	chr7	99955000	99960000	5001	*	enh62057	promoter	66.6064	PILRB	1538.5	TRUE	1172	475.012	31638.8	0.156817	enh62057-PILRB
chr7	99960000	99965000	5001	*	chr7	99955000	99960000	5001	*	enh62058	genic	109.284	PILRB	1538.5	TRUE	1172	237.322	25935.6	0.128549	enh62058-PILRB
chr7	99965000	99970000	5001	*	chr7	99955000	99960000	5001	*	enh62059	intergenic	122.813	PILRB	1538.5	TRUE	1172	94.6852	11628.6	0.057637	enh62059-PILRB
chr7	99970000	99975000	5001	*	chr7	99955000	99960000	5001	*	enh62060	intergenic	101.443	PILRB	1538.5	TRUE	1172	75.9462	7704.23	0.0381858	enh62060-PILRB
chr7	99970000	99975000	5001	*	chr7	99955000	99960000	5001	*	enh62061	promoter	104.372	PILRB	1538.5	TRUE	1172	75.9462	7926.69	0.0392885	enh62061-PILRB
chr7	99975000	99980000	5001	*	chr7	99955000	99960000	5001	*	enh62062	genic	91.5502	PILRB	1538.5	TRUE	1172	70.1016	6417.81	0.0318097	enh62062-PILRB
chr7	99980000	99985000	5001	*	chr7	99955000	99960000	5001	*	enh62063	genic	65.8724	PILRB	1538.5	TRUE	1172	68.8226	4533.51	0.0224703	enh62063-PILRB
chr7	99990000	99995000	5001	*	chr7	99955000	99960000	5001	*	enh62065	genic	95.2864	PILRB	1538.5	TRUE	1172	55.5476	5292.93	0.0262343	enh62065-PILRB
chr7	100005000	100010000	5001	*	chr7	99955000	99960000	5001	*	enh62066	genic	72.0604	PILRB	1538.5	TRUE	1172	68.8067	4958.24	0.0245754	enh62066-PILRB
chr7	99960000	99965000	5001	*	chr7	99970000	99975000	5001	*	enh62058	genic	109.284	PILRA	2377.25	TRUE	1173	101.365	11077.6	0.0377963	enh62058-PILRA
chr7	99965000	99970000	5001	*	chr7	99970000	99975000	5001	*	enh62059	intergenic	122.813	PILRA	2377.25	TRUE	1173	245.149	30107.6	0.102725	enh62059-PILRA
chr7	99970000	99975000	5001	*	chr7	99970000	99975000	5001	*	enh62060	intergenic	101.443	PILRA	2377.25	TRUE	1173	547.738	55564.2	0.189582	enh62060-PILRA
chr7	99970000	99975000	5001	*	chr7	99970000	99975000	5001	*	enh62061	promoter	104.372	PILRA	2377.25	TRUE	1173	547.738	57168.7	0.195057	enh62061-PILRA
chr7	99975000	99980000	5001	*	chr7	99970000	99975000	5001	*	enh62062	genic	91.5502	PILRA	2377.25	TRUE	1173	267.401	24480.6	0.0835265	enh62062-PILRA
chr7	99980000	99985000	5001	*	chr7	99970000	99975000	5001	*	enh62063	genic	65.8724	PILRA	2377.25	TRUE	1173	128.93	8492.9	0.0289773	enh62063-PILRA
chr7	99990000	99995000	5001	*	chr7	99970000	99975000	5001	*	enh62064	genic	69.2057	PILRA	2377.25	TRUE	1173	85.1624	5893.73	0.0201091	enh62064-PILRA
chr7	99990000	99995000	5001	*	chr7	99970000	99975000	5001	*	enh62065	genic	95.2864	PILRA	2377.25	TRUE	1173	85.1624	8114.82	0.0276873	enh62065-PILRA
chr7	99955000	99960000	5001	*	chr7	99995000	100000000	5001	*	enh62057	promoter	66.6064	ZCWPW1	1816.62	TRUE	1174	57.4797	3828.51	0.0230292	enh62057-ZCWPW1
chr7	99960000	99965000	5001	*	chr7	99995000	100000000	5001	*	enh62058	genic	109.284	ZCWPW1	1816.62	TRUE	1174	70.2342	7675.5	0.0461695	enh62058-ZCWPW1
chr7	99965000	99970000	5001	*	chr7	99995000	100000000	5001	*	enh62059	intergenic	122.813	ZCWPW1	1816.62	TRUE	1174	62.3883	7662.13	0.046089	enh62059-ZCWPW1
chr7	99970000	99975000	5001	*	chr7	99995000	100000000	5001	*	enh62060	intergenic	101.443	ZCWPW1	1816.62	TRUE	1174	85.8275	8706.62	0.0523718	enh62060-ZCWPW1
chr7	99970000	99975000	5001	*	chr7	99995000	100000000	5001	*	enh62061	promoter	104.372	ZCWPW1	1816.62	TRUE	1174	85.8275	8958.02	0.0538841	enh62061-ZCWPW1
chr7	99975000	99980000	5001	*	chr7	99995000	100000000	5001	*	enh62062	genic	91.5502	ZCWPW1	1816.62	TRUE	1174	67.4731	6177.18	0.0371568	enh62062-ZCWPW1
chr7	99980000	99985000	5001	*	chr7	99995000	100000000	5001	*	enh62063	genic	65.8724	ZCWPW1	1816.62	TRUE	1174	122.009	8037.01	0.048344	enh62063-ZCWPW1
chr7	99990000	99995000	5001	*	chr7	99995000	100000000	5001	*	enh62064	genic	69.2057	ZCWPW1	1816.62	TRUE	1174	152.516	10555	0.0634902	enh62064-ZCWPW1
chr7	99990000	99995000	5001	*	chr7	99995000	100000000	5001	*	enh62065	genic	95.2864	ZCWPW1	1816.62	TRUE	1174	152.516	14532.7	0.0874169	enh62065-ZCWPW1
chr7	100005000	100010000	5001	*	chr7	99995000	100000000	5001	*	enh62066	genic	72.0604	ZCWPW1	1816.62	TRUE	1174	120.042	8650.26	0.0520328	enh62066-ZCWPW1
chr7	100010000	100015000	5001	*	chr7	99995000	100000000	5001	*	enh62067	genic	72.1578	ZCWPW1	1816.62	TRUE	1174	74.0771	5345.24	0.0321525	enh62067-ZCWPW1
chr7	100025000	100030000	5001	*	chr7	99995000	100000000	5001	*	enh62068	promoter	136.634	ZCWPW1	1816.62	TRUE	1174	34.7492	4747.92	0.0285596	enh62068-ZCWPW1
chr8	100010000	100015000	5001	*	chr8	100025000	100030000	5001	*	enh69639	intergenic	64.2594	VPS13B	5121.38	TRUE	1	73.6354	4731.76	0.0226061	enh69639-VPS13B
chr8	100025000	100030000	5001	*	chr8	100025000	100030000	5001	*	enh69640	promoter	128.615	VPS13B	5121.38	TRUE	1	598.67	76998	0.36786	enh69640-VPS13B
chr8	100030000	100035000	5001	*	chr8	100025000	100030000	5001	*	enh69641	genic	80.4098	VPS13B	5121.38	TRUE	1	253.976	20422.1	0.0975673	enh69641-VPS13B
chr8	100035000	100040000	5001	*	chr8	100025000	100030000	5001	*	enh69642	genic	74.1692	VPS13B	5121.38	TRUE	1	146.217	10844.8	0.0518114	enh69642-VPS13B
chr8	100870000	100875000	5001	*	chr8	100890000	100895000	5001	*	enh69686	intergenic	71.3761	COX6C	1250.75	TRUE	2	50.5896	3610.89	0.0230796	enh69686-COX6C
chr8	100875000	100880000	5001	*	chr8	100890000	100895000	5001	*	enh69687	intergenic	61.3387	COX6C	1250.75	TRUE	2	64.3223	3945.45	0.0252179	enh69687-COX6C
chr8	100885000	100890000	5001	*	chr8	100890000	100895000	5001	*	enh69688	intergenic	70.6188	COX6C	1250.75	TRUE	2	170.719	12056	0.0770576	enh69688-COX6C
chr8	100890000	100895000	5001	*	chr8	100890000	100895000	5001	*	enh69689	genic	66.3068	COX6C	1250.75	TRUE	2	644.394	42727.7	0.2731	enh69689-COX6C
chr8	100905000	100910000	5001	*	chr8	100890000	100895000	5001	*	enh69690	promoter	94.4436	COX6C	1250.75	TRUE	2	74.6705	7052.15	0.0450749	enh69690-COX6C
chr8	100905000	100910000	5001	*	chr8	100970000	100975000	5001	*	enh69690	promoter	94.4436	RGS22	762.625	TRUE	3	23.0073	2172.89	0.0261213	enh69690-RGS22
chr8	100950000	100955000	5001	*	chr8	100970000	100975000	5001	*	enh69691	intergenic	75.3647	RGS22	762.625	TRUE	3	90.1605	6794.92	0.0816849	enh69691-RGS22
chr8	101135000	101140000	5001	*	chr8	101145000	101150000	5001	*	enh69693	intergenic	57.341	FBXO43	668.125	TRUE	4	79.4572	4556.16	0.0319312	enh69693-FBXO43
chr8	101155000	101160000	5001	*	chr8	101145000	101150000	5001	*	enh69694	genic	72.1351	FBXO43	668.125	TRUE	4	86.2638	6222.65	0.0436106	enh69694-FBXO43
chr8	101155000	101160000	5001	*	chr8	101145000	101150000	5001	*	enh69695	promoter	95.8424	FBXO43	668.125	TRUE	4	86.2638	8267.73	0.0579432	enh69695-FBXO43
chr8	101160000	101165000	5001	*	chr8	101145000	101150000	5001	*	enh69696	promoter	101.03	FBXO43	668.125	TRUE	4	47.9892	4848.36	0.0339791	enh69696-FBXO43
chr8	101170000	101175000	5001	*	chr8	101145000	101150000	5001	*	enh69697	promoter	107.22	FBXO43	668.125	TRUE	4	34.3525	3683.29	0.0258138	enh69697-FBXO43
chr8	101550000	101555000	5001	*	chr8	101145000	101150000	5001	*	enh69739	genic	64.8687	FBXO43	668.125	TRUE	4	47.6101	3088.4	0.0216447	enh69739-FBXO43
chr8	101550000	101555000	5001	*	chr8	101145000	101150000	5001	*	enh69740	genic	63.6166	FBXO43	668.125	TRUE	4	47.6101	3028.79	0.0212269	enh69740-FBXO43
chr8	101155000	101160000	5001	*	chr8	101160000	101165000	5001	*	enh69694	genic	72.1351	POLR2K	749.625	TRUE	5	153.052	11040.5	0.0477436	enh69694-POLR2K
chr8	101155000	101160000	5001	*	chr8	101160000	101165000	5001	*	enh69695	promoter	95.8424	POLR2K	749.625	TRUE	5	153.052	14668.9	0.0634346	enh69695-POLR2K
chr8	101160000	101165000	5001	*	chr8	101160000	101165000	5001	*	enh69696	promoter	101.03	POLR2K	749.625	TRUE	5	660.767	66757.5	0.288688	enh69696-POLR2K
chr8	101170000	101175000	5001	*	chr8	101160000	101165000	5001	*	enh69697	promoter	107.22	POLR2K	749.625	TRUE	5	89.9165	9640.87	0.0416912	enh69697-POLR2K
chr8	101155000	101160000	5001	*	chr8	101170000	101175000	5001	*	enh69695	promoter	95.8424	SPAG1	1790.5	TRUE	6	52.5251	5034.13	0.0243149	enh69695-SPAG1
chr8	101160000	101165000	5001	*	chr8	101170000	101175000	5001	*	enh69696	promoter	101.03	SPAG1	1790.5	TRUE	6	89.9165	9084.29	0.0438772	enh69696-SPAG1
chr8	101170000	101175000	5001	*	chr8	101170000	101175000	5001	*	enh69697	promoter	107.22	SPAG1	1790.5	TRUE	6	570.828	61204.4	0.295618	enh69697-SPAG1
chr8	101225000	101230000	5001	*	chr8	101170000	101175000	5001	*	enh69698	genic	109.314	SPAG1	1790.5	TRUE	6	40.7952	4459.48	0.0215393	enh69698-SPAG1
chr8	101225000	101230000	5001	*	chr8	101265000	101270000	5001	*	enh69698	genic	109.314	RNF19A	1664.25	TRUE	7	36.0416	3939.84	0.0209015	enh69698-RNF19A
chr8	101240000	101245000	5001	*	chr8	101265000	101270000	5001	*	enh69700	genic	71.9448	RNF19A	1664.25	TRUE	7	59.9834	4315.49	0.0228944	enh69700-RNF19A
chr8	101255000	101260000	5001	*	chr8	101265000	101270000	5001	*	enh69701	intergenic	61.6134	RNF19A	1664.25	TRUE	7	132.846	8185.11	0.0434234	enh69701-RNF19A
chr8	101255000	101260000	5001	*	chr8	101265000	101270000	5001	*	enh69702	intergenic	60.7802	RNF19A	1664.25	TRUE	7	132.846	8074.43	0.0428362	enh69702-RNF19A
chr8	101260000	101265000	5001	*	chr8	101265000	101270000	5001	*	enh69703	intergenic	67.0996	RNF19A	1664.25	TRUE	7	240.427	16132.6	0.085586	enh69703-RNF19A
chr8	101270000	101275000	5001	*	chr8	101265000	101270000	5001	*	enh69704	genic	95.1584	RNF19A	1664.25	TRUE	7	221.602	21087.3	0.111872	enh69704-RNF19A
chr8	101275000	101280000	5001	*	chr8	101265000	101270000	5001	*	enh69705	genic	73.4306	RNF19A	1664.25	TRUE	7	108.586	7973.55	0.042301	enh69705-RNF19A
chr8	101320000	101325000	5001	*	chr8	101530000	101535000	5001	*	enh69708	intergenic	143.48	ANKRD46	1364	TRUE	8	37.7536	5416.9	0.0269392	enh69708-ANKRD46
chr8	101450000	101455000	5001	*	chr8	101530000	101535000	5001	*	enh69728	intergenic	129.403	ANKRD46	1364	TRUE	8	39.0359	5051.34	0.0251212	enh69728-ANKRD46
chr8	101510000	101515000	5001	*	chr8	101530000	101535000	5001	*	enh69734	intergenic	63.6463	ANKRD46	1364	TRUE	8	69.0777	4396.54	0.0218648	enh69734-ANKRD46
chr8	101510000	101515000	5001	*	chr8	101530000	101535000	5001	*	enh69735	intergenic	67.0783	ANKRD46	1364	TRUE	8	69.0777	4633.62	0.0230438	enh69735-ANKRD46
chr8	101520000	101525000	5001	*	chr8	101530000	101535000	5001	*	enh69736	intergenic	60.3289	ANKRD46	1364	TRUE	8	150.436	9075.65	0.0451348	enh69736-ANKRD46
chr8	101535000	101540000	5001	*	chr8	101530000	101535000	5001	*	enh69737	genic	85.8588	ANKRD46	1364	TRUE	8	277.23	23802.6	0.118375	enh69737-ANKRD46
chr8	101540000	101545000	5001	*	chr8	101530000	101535000	5001	*	enh69738	genic	62.1352	ANKRD46	1364	TRUE	8	105.602	6561.62	0.0326321	enh69738-ANKRD46
chr8	101570000	101575000	5001	*	chr8	101585000	101590000	5001	*	enh69741	promoter	107.426	SNX31	679	TRUE	9	85.3326	9166.94	0.0653919	enh69741-SNX31
chr8	101635000	101640000	5001	*	chr8	101585000	101590000	5001	*	enh69742	genic	91.3006	SNX31	679	TRUE	9	49.7204	4539.51	0.0323823	enh69742-SNX31
chr8	101645000	101650000	5001	*	chr8	101585000	101590000	5001	*	enh69743	genic	62.0673	SNX31	679	TRUE	9	46.0511	2858.27	0.0203893	enh69743-SNX31
chr8	101680000	101685000	5001	*	chr8	101585000	101590000	5001	*	enh69746	intergenic	66.4977	SNX31	679	TRUE	9	59.2867	3942.43	0.0281231	enh69746-SNX31
chr8	101690000	101695000	5001	*	chr8	101585000	101590000	5001	*	enh69747	intergenic	65.6323	SNX31	679	TRUE	9	55.3192	3630.72	0.0258996	enh69747-SNX31
chr8	101730000	101735000	5001	*	chr8	101585000	101590000	5001	*	enh69749	promoter	153.809	SNX31	679	TRUE	9	21.6504	3330.03	0.0237546	enh69749-SNX31
chr8	101835000	101840000	5001	*	chr8	101585000	101590000	5001	*	enh69757	intergenic	66.543	SNX31	679	TRUE	9	46.4355	3089.95	0.022042	enh69757-SNX31
chr8	101675000	101680000	5001	*	chr8	101715000	101720000	5001	*	enh69745	intergenic	82.8831	PABPC1	5149.88	TRUE	10	47.4754	3934.9	0.0244019	enh69745-PABPC1
chr8	101690000	101695000	5001	*	chr8	101715000	101720000	5001	*	enh69747	intergenic	65.6323	PABPC1	5149.88	TRUE	10	58.8043	3859.46	0.0239341	enh69747-PABPC1
chr8	101710000	101715000	5001	*	chr8	101715000	101720000	5001	*	enh69748	intergenic	65.9762	PABPC1	5149.88	TRUE	10	281.362	18563.2	0.115118	enh69748-PABPC1
chr8	101730000	101735000	5001	*	chr8	101715000	101720000	5001	*	enh69749	promoter	153.809	PABPC1	5149.88	TRUE	10	130.345	20048.3	0.124327	enh69749-PABPC1
chr8	101855000	101860000	5001	*	chr8	101930000	101935000	5001	*	enh69759	intergenic	79.3071	YWHAZ	5277.25	TRUE	11	57.3691	4549.78	0.0203232	enh69759-YWHAZ
chr8	101870000	101875000	5001	*	chr8	101930000	101935000	5001	*	enh69761	intergenic	81.794	YWHAZ	5277.25	TRUE	11	78.4449	6416.32	0.0286607	enh69761-YWHAZ
chr8	101880000	101885000	5001	*	chr8	101930000	101935000	5001	*	enh69762	intergenic	81.6521	YWHAZ	5277.25	TRUE	11	61.0726	4986.7	0.0222748	enh69762-YWHAZ
chr8	101895000	101900000	5001	*	chr8	101930000	101935000	5001	*	enh69763	intergenic	88.4473	YWHAZ	5277.25	TRUE	11	55.0015	4864.73	0.02173	enh69763-YWHAZ
chr8	101910000	101915000	5001	*	chr8	101930000	101935000	5001	*	enh69764	intergenic	105.801	YWHAZ	5277.25	TRUE	11	83.4964	8833.97	0.0394599	enh69764-YWHAZ
chr8	101910000	101915000	5001	*	chr8	101930000	101935000	5001	*	enh69765	intergenic	88.138	YWHAZ	5277.25	TRUE	11	83.4964	7359.21	0.0328724	enh69765-YWHAZ
chr8	101915000	101920000	5001	*	chr8	101930000	101935000	5001	*	enh69766	intergenic	74.927	YWHAZ	5277.25	TRUE	11	85.5191	6407.69	0.0286221	enh69766-YWHAZ
chr8	101920000	101925000	5001	*	chr8	101930000	101935000	5001	*	enh69767	intergenic	120.09	YWHAZ	5277.25	TRUE	11	152.873	18358.5	0.0820046	enh69767-YWHAZ
chr8	101925000	101930000	5001	*	chr8	101930000	101935000	5001	*	enh69768	intergenic	58.8895	YWHAZ	5277.25	TRUE	11	288.9	17013.2	0.0759952	enh69768-YWHAZ
chr8	101940000	101945000	5001	*	chr8	101930000	101935000	5001	*	enh69769	genic	73.1312	YWHAZ	5277.25	TRUE	11	161.152	11785.3	0.0526429	enh69769-YWHAZ
chr8	101950000	101955000	5001	*	chr8	101930000	101935000	5001	*	enh69770	genic	62.3634	YWHAZ	5277.25	TRUE	11	79.9731	4987.4	0.0222779	enh69770-YWHAZ
chr8	101960000	101965000	5001	*	chr8	101930000	101935000	5001	*	enh69771	promoter	128.248	YWHAZ	5277.25	TRUE	11	53.954	6919.52	0.0309084	enh69771-YWHAZ
chr8	101960000	101965000	5001	*	chr8	101930000	101935000	5001	*	enh69772	promoter	157.017	YWHAZ	5277.25	TRUE	11	53.954	8471.7	0.0378418	enh69772-YWHAZ
chr8	101960000	101965000	5001	*	chr8	102060000	102065000	5001	*	enh69771	promoter	128.248	FLJ42969	350.5	TRUE	12	27.5296	3530.62	0.0205951	enh69771-FLJ42969
chr8	101960000	101965000	5001	*	chr8	102060000	102065000	5001	*	enh69772	promoter	157.017	FLJ42969	350.5	TRUE	12	27.5296	4322.61	0.0252149	enh69772-FLJ42969
chr8	102035000	102040000	5001	*	chr8	102060000	102065000	5001	*	enh69777	intergenic	71.1436	FLJ42969	350.5	TRUE	12	68.9652	4906.43	0.0286205	enh69777-FLJ42969
chr8	102035000	102040000	5001	*	chr8	102060000	102065000	5001	*	enh69778	intergenic	98.505	FLJ42969	350.5	TRUE	12	68.9652	6793.42	0.0396278	enh69778-FLJ42969
chr8	102045000	102050000	5001	*	chr8	102060000	102065000	5001	*	enh69779	intergenic	62.2816	FLJ42969	350.5	TRUE	12	106.702	6645.6	0.0387656	enh69779-FLJ42969
chr8	102050000	102055000	5001	*	chr8	102060000	102065000	5001	*	enh69780	intergenic	80.8187	FLJ42969	350.5	TRUE	12	156.912	12681.4	0.0739742	enh69780-FLJ42969
chr8	102080000	102085000	5001	*	chr8	102060000	102065000	5001	*	enh69781	genic	80.4861	FLJ42969	350.5	TRUE	12	110.01	8854.31	0.0516496	enh69781-FLJ42969
chr8	102085000	102090000	5001	*	chr8	102060000	102065000	5001	*	enh69782	genic	71.4003	FLJ42969	350.5	TRUE	12	71.8707	5131.59	0.0299339	enh69782-FLJ42969
chr8	102090000	102095000	5001	*	chr8	102060000	102065000	5001	*	enh69783	intergenic	62.7531	FLJ42969	350.5	TRUE	12	70.4639	4421.83	0.0257937	enh69783-FLJ42969
chr8	102110000	102115000	5001	*	chr8	102060000	102065000	5001	*	enh69785	intergenic	87.0881	FLJ42969	350.5	TRUE	12	45.2575	3941.39	0.0229912	enh69785-FLJ42969
chr8	102120000	102125000	5001	*	chr8	102060000	102065000	5001	*	enh69787	intergenic	106.096	FLJ42969	350.5	TRUE	12	48.0119	5093.87	0.0297139	enh69787-FLJ42969
chr8	101960000	101965000	5001	*	chr8	102205000	102210000	5001	*	enh69772	promoter	157.017	ZNF706	3772	TRUE	13	28.6447	4497.7	0.0225502	enh69772-ZNF706
chr8	102145000	102150000	5001	*	chr8	102205000	102210000	5001	*	enh69791	intergenic	96.1221	ZNF706	3772	TRUE	13	42.9873	4132.02	0.0207168	enh69791-ZNF706
chr8	102165000	102170000	5001	*	chr8	102205000	102210000	5001	*	enh69794	intergenic	84.864	ZNF706	3772	TRUE	13	51.7355	4390.48	0.0220126	enh69794-ZNF706
chr8	102170000	102175000	5001	*	chr8	102205000	102210000	5001	*	enh69795	intergenic	88.6768	ZNF706	3772	TRUE	13	67.5516	5990.26	0.0300334	enh69795-ZNF706
chr8	102175000	102180000	5001	*	chr8	102205000	102210000	5001	*	enh69796	intergenic	90.5295	ZNF706	3772	TRUE	13	62.0928	5621.23	0.0281832	enh69796-ZNF706
chr8	102190000	102195000	5001	*	chr8	102205000	102210000	5001	*	enh69797	intergenic	78.1541	ZNF706	3772	TRUE	13	120.163	9391.25	0.047085	enh69797-ZNF706
chr8	102210000	102215000	5001	*	chr8	102205000	102210000	5001	*	enh69798	genic	72.2071	ZNF706	3772	TRUE	13	262.457	18951.2	0.0950159	enh69798-ZNF706
chr8	102215000	102220000	5001	*	chr8	102205000	102210000	5001	*	enh69799	promoter	143.183	ZNF706	3772	TRUE	13	89.8893	12870.6	0.0645295	enh69799-ZNF706
chr8	102345000	102350000	5001	*	chr8	102380000	102385000	5001	*	enh69811	intergenic	74.2288	NACAP1	9.375	TRUE	14	44	3266.07	0.0200195	enh69811-NACAP1
chr8	102360000	102365000	5001	*	chr8	102380000	102385000	5001	*	enh69812	intergenic	69.1159	NACAP1	9.375	TRUE	14	61.6262	4259.35	0.0261079	enh69812-NACAP1
chr8	102370000	102375000	5001	*	chr8	102380000	102385000	5001	*	enh69813	intergenic	82.2229	NACAP1	9.375	TRUE	14	161.153	13250.5	0.0812195	enh69813-NACAP1
chr8	102385000	102390000	5001	*	chr8	102380000	102385000	5001	*	enh69814	intergenic	104.327	NACAP1	9.375	TRUE	14	247.815	25853.9	0.158473	enh69814-NACAP1
chr8	102400000	102405000	5001	*	chr8	102380000	102385000	5001	*	enh69815	intergenic	62.7036	NACAP1	9.375	TRUE	14	66.6745	4180.73	0.025626	enh69815-NACAP1
chr8	102450000	102455000	5001	*	chr8	102380000	102385000	5001	*	enh69818	intergenic	79.4452	NACAP1	9.375	TRUE	14	43.9438	3491.12	0.021399	enh69818-NACAP1
chr8	102460000	102465000	5001	*	chr8	102500000	102505000	5001	*	enh69820	intergenic	76.2392	GRHL2	1866.38	TRUE	15	50.4875	3849.12	0.0268086	enh69820-GRHL2
chr8	102470000	102475000	5001	*	chr8	102500000	102505000	5001	*	enh69821	intergenic	63.3373	GRHL2	1866.38	TRUE	15	58.0764	3678.4	0.0256196	enh69821-GRHL2
chr8	102475000	102480000	5001	*	chr8	102500000	102505000	5001	*	enh69822	intergenic	59.0176	GRHL2	1866.38	TRUE	15	58.2263	3436.38	0.0239339	enh69822-GRHL2
chr8	102510000	102515000	5001	*	chr8	102500000	102505000	5001	*	enh69823	genic	91.4106	GRHL2	1866.38	TRUE	15	126.95	11604.6	0.0808245	enh69823-GRHL2
chr8	102515000	102520000	5001	*	chr8	102500000	102505000	5001	*	enh69824	genic	78.588	GRHL2	1866.38	TRUE	15	96.2567	7564.62	0.0526866	enh69824-GRHL2
chr8	102525000	102530000	5001	*	chr8	102500000	102505000	5001	*	enh69825	genic	75.3848	GRHL2	1866.38	TRUE	15	54.5033	4108.72	0.0286167	enh69825-GRHL2
chr8	102665000	102670000	5001	*	chr8	102695000	102700000	5001	*	enh69834	genic	93.0417	NCALD	4433.38	TRUE	16	68.9533	6415.54	0.0266546	enh69834-NCALD
chr8	102680000	102685000	5001	*	chr8	102695000	102700000	5001	*	enh69835	genic	60.9269	NCALD	4433.38	TRUE	16	108.681	6621.6	0.0275108	enh69835-NCALD
chr8	102695000	102700000	5001	*	chr8	102695000	102700000	5001	*	enh69836	genic	87.5324	NCALD	4433.38	TRUE	16	960.181	84047	0.34919	enh69836-NCALD
chr8	102700000	102705000	5001	*	chr8	102695000	102700000	5001	*	enh69837	genic	80.4793	NCALD	4433.38	TRUE	16	255.134	20533	0.0853085	enh69837-NCALD
chr8	102710000	102715000	5001	*	chr8	102695000	102700000	5001	*	enh69838	genic	88.7732	NCALD	4433.38	TRUE	16	72.371	6424.61	0.0266923	enh69838-NCALD
chr8	102955000	102960000	5001	*	chr8	102995000	103000000	5001	*	enh69857	genic	66.0489	LOC104054148	71.25	TRUE	17	41.3249	2729.46	0.020897	enh69857-LOC104054148
chr8	102965000	102970000	5001	*	chr8	102995000	103000000	5001	*	enh69858	genic	64.6087	LOC104054148	71.25	TRUE	17	58.2451	3763.14	0.028811	enh69858-LOC104054148
chr8	102970000	102975000	5001	*	chr8	102995000	103000000	5001	*	enh69859	genic	63.5747	LOC104054148	71.25	TRUE	17	53.3541	3391.97	0.0259692	enh69859-LOC104054148
chr8	102970000	102975000	5001	*	chr8	102995000	103000000	5001	*	enh69860	genic	69.884	LOC104054148	71.25	TRUE	17	53.3541	3728.6	0.0285465	enh69860-LOC104054148
chr8	102975000	102980000	5001	*	chr8	102995000	103000000	5001	*	enh69861	genic	65.3755	LOC104054148	71.25	TRUE	17	72.5217	4741.14	0.0362987	enh69861-LOC104054148
chr8	102985000	102990000	5001	*	chr8	102995000	103000000	5001	*	enh69862	genic	62.1576	LOC104054148	71.25	TRUE	17	116.169	7220.76	0.0552829	enh69862-LOC104054148
chr8	103020000	103025000	5001	*	chr8	102995000	103000000	5001	*	enh69863	genic	66.0553	LOC104054148	71.25	TRUE	17	63.211	4175.43	0.0319675	enh69863-LOC104054148
chr8	103020000	103025000	5001	*	chr8	102995000	103000000	5001	*	enh69864	genic	73.6361	LOC104054148	71.25	TRUE	17	63.211	4654.62	0.0356362	enh69864-LOC104054148
chr8	103025000	103030000	5001	*	chr8	102995000	103000000	5001	*	enh69865	genic	63.3181	LOC104054148	71.25	TRUE	17	43.1576	2732.66	0.0209215	enh69865-LOC104054148
chr8	103205000	103210000	5001	*	chr8	103215000	103220000	5001	*	enh69876	intergenic	91.9808	RRM2B	3692.38	TRUE	18	74.6497	6866.34	0.0495958	enh69876-RRM2B
chr8	103250000	103255000	5001	*	chr8	103215000	103220000	5001	*	enh69877	promoter	148.054	RRM2B	3692.38	TRUE	18	27.2677	4037.09	0.0291601	enh69877-RRM2B
chr8	103250000	103255000	5001	*	chr8	103250000	103255000	5001	*	enh69877	promoter	148.054	UBR5-AS1	2017.12	TRUE	19	600.51	88907.7	0.373385	enh69877-UBR5-AS1
chr8	103260000	103265000	5001	*	chr8	103250000	103255000	5001	*	enh69878	genic	62.5167	UBR5-AS1	2017.12	TRUE	19	154.002	9627.7	0.0404334	enh69878-UBR5-AS1
chr8	103250000	103255000	5001	*	chr8	103260000	103265000	5001	*	enh69877	promoter	148.054	UBR5	8269.25	TRUE	20	154.002	22800.6	0.119623	enh69877-UBR5
chr8	103260000	103265000	5001	*	chr8	103260000	103265000	5001	*	enh69878	genic	62.5167	UBR5	8269.25	TRUE	20	620.454	38788.8	0.203505	enh69878-UBR5
chr8	103295000	103300000	5001	*	chr8	103260000	103265000	5001	*	enh69879	genic	83.5145	UBR5	8269.25	TRUE	20	59.24	4947.4	0.0259565	enh69879-UBR5
chr8	10275000	10280000	5001	*	chr8	10330000	10335000	5001	*	enh65111	genic	66.9306	LINCR-0001	40.5	TRUE	21	24.4432	1635.99	0.0219212	enh65111-LINCR-0001
chr8	10280000	10285000	5001	*	chr8	10330000	10335000	5001	*	enh65112	genic	61.0335	LINCR-0001	40.5	TRUE	21	45.0744	2751.05	0.0368621	enh65112-LINCR-0001
chr8	10325000	10330000	5001	*	chr8	10330000	10335000	5001	*	enh65113	intergenic	57.5054	LINCR-0001	40.5	TRUE	21	274.288	15773.1	0.211348	enh65113-LINCR-0001
chr8	103420000	103425000	5001	*	chr8	103560000	103565000	5001	*	enh69890	promoter	138.881	ODF1	299.375	TRUE	22	44.6609	6202.54	0.0310496	enh69890-ODF1
chr8	103540000	103545000	5001	*	chr8	103560000	103565000	5001	*	enh69896	intergenic	89.2732	ODF1	299.375	TRUE	22	64.5123	5759.22	0.0288304	enh69896-ODF1
chr8	103545000	103550000	5001	*	chr8	103560000	103565000	5001	*	enh69897	intergenic	69.8641	ODF1	299.375	TRUE	22	123.51	8628.93	0.043196	enh69897-ODF1
chr8	103545000	103550000	5001	*	chr8	103560000	103565000	5001	*	enh69898	intergenic	66.0724	ODF1	299.375	TRUE	22	123.51	8160.61	0.0408516	enh69898-ODF1
chr8	103565000	103570000	5001	*	chr8	103560000	103565000	5001	*	enh69899	genic	73.2197	ODF1	299.375	TRUE	22	317.314	23233.7	0.116307	enh69899-ODF1
chr8	103565000	103570000	5001	*	chr8	103560000	103565000	5001	*	enh69900	genic	82.9805	ODF1	299.375	TRUE	22	317.314	26330.9	0.131811	enh69900-ODF1
chr8	103580000	103585000	5001	*	chr8	103560000	103565000	5001	*	enh69901	intergenic	99.1342	ODF1	299.375	TRUE	22	88.4448	8767.91	0.0438918	enh69901-ODF1
chr8	103590000	103595000	5001	*	chr8	103560000	103565000	5001	*	enh69902	intergenic	85.7181	ODF1	299.375	TRUE	22	72.4376	6209.21	0.031083	enh69902-ODF1
chr8	103595000	103600000	5001	*	chr8	103560000	103565000	5001	*	enh69903	intergenic	111.502	ODF1	299.375	TRUE	22	50.1804	5595.22	0.0280094	enh69903-ODF1
chr8	103595000	103600000	5001	*	chr8	103560000	103565000	5001	*	enh69904	intergenic	100.489	ODF1	299.375	TRUE	22	50.1804	5042.6	0.025243	enh69904-ODF1
chr8	103660000	103665000	5001	*	chr8	103660000	103665000	5001	*	enh69907	genic	84.3264	KLF10	1670.62	TRUE	23	800.782	67527	0.197843	enh69907-KLF10
chr8	103665000	103670000	5001	*	chr8	103660000	103665000	5001	*	enh69908	promoter	135.27	KLF10	1670.62	TRUE	23	213.991	28946.5	0.0848087	enh69908-KLF10
chr8	103665000	103670000	5001	*	chr8	103660000	103665000	5001	*	enh69909	intergenic	128.357	KLF10	1670.62	TRUE	23	213.991	27467.1	0.0804742	enh69909-KLF10
chr8	103665000	103670000	5001	*	chr8	103660000	103665000	5001	*	enh69910	intergenic	92.5671	KLF10	1670.62	TRUE	23	213.991	19808.5	0.0580357	enh69910-KLF10
chr8	103815000	103820000	5001	*	chr8	103660000	103665000	5001	*	enh69932	intergenic	148.412	KLF10	1670.62	TRUE	23	75.9363	11269.8	0.0330188	enh69932-KLF10
chr8	103820000	103825000	5001	*	chr8	103660000	103665000	5001	*	enh69933	intergenic	107.554	KLF10	1670.62	TRUE	23	110.803	11917.3	0.0349158	enh69933-KLF10
chr8	103820000	103825000	5001	*	chr8	103660000	103665000	5001	*	enh69934	intergenic	111.755	KLF10	1670.62	TRUE	23	110.803	12382.8	0.0362795	enh69934-KLF10
chr8	103825000	103830000	5001	*	chr8	103660000	103665000	5001	*	enh69935	intergenic	75.9855	KLF10	1670.62	TRUE	23	115.179	8751.9	0.0256416	enh69935-KLF10
chr8	10325000	10330000	5001	*	chr8	10380000	10385000	5001	*	enh65113	intergenic	57.5054	PRSS55	78.5	TRUE	24	46.7744	2689.78	0.0349577	enh65113-PRSS55
chr8	10405000	10410000	5001	*	chr8	10380000	10385000	5001	*	enh65114	intergenic	74.537	PRSS55	78.5	TRUE	24	53.9452	4020.92	0.0522579	enh65114-PRSS55
chr8	10420000	10425000	5001	*	chr8	10380000	10385000	5001	*	enh65115	intergenic	64.3572	PRSS55	78.5	TRUE	24	33.7397	2171.4	0.0282206	enh65115-PRSS55
chr8	10425000	10430000	5001	*	chr8	10380000	10385000	5001	*	enh65116	intergenic	56.5864	PRSS55	78.5	TRUE	24	33.1462	1875.63	0.0243766	enh65116-PRSS55
chr8	10695000	10700000	5001	*	chr8	10380000	10385000	5001	*	enh65147	promoter	113.559	PRSS55	78.5	TRUE	24	15.2531	1732.12	0.0225115	enh65147-PRSS55
chr8	103660000	103665000	5001	*	chr8	103835000	103840000	5001	*	enh69907	genic	84.3264	AZIN1	6066.25	TRUE	25	63.9401	5391.84	0.0264784	enh69907-AZIN1
chr8	103665000	103670000	5001	*	chr8	103835000	103840000	5001	*	enh69908	promoter	135.27	AZIN1	6066.25	TRUE	25	30.3124	4100.37	0.0201362	enh69908-AZIN1
chr8	103820000	103825000	5001	*	chr8	103835000	103840000	5001	*	enh69933	intergenic	107.554	AZIN1	6066.25	TRUE	25	50.661	5448.79	0.0267581	enh69933-AZIN1
chr8	103820000	103825000	5001	*	chr8	103835000	103840000	5001	*	enh69934	intergenic	111.755	AZIN1	6066.25	TRUE	25	50.661	5661.6	0.0278032	enh69934-AZIN1
chr8	103825000	103830000	5001	*	chr8	103835000	103840000	5001	*	enh69935	intergenic	75.9855	AZIN1	6066.25	TRUE	25	129.304	9825.2	0.0482499	enh69935-AZIN1
chr8	103830000	103835000	5001	*	chr8	103835000	103840000	5001	*	enh69936	intergenic	63.2331	AZIN1	6066.25	TRUE	25	275.778	17438.3	0.0856366	enh69936-AZIN1
chr8	103840000	103845000	5001	*	chr8	103835000	103840000	5001	*	enh69937	genic	81.4453	AZIN1	6066.25	TRUE	25	215.071	17516.5	0.0860208	enh69937-AZIN1
chr8	103875000	103880000	5001	*	chr8	103875000	103880000	5001	*	enh69938	promoter	153.44	AZIN1-AS1	4677.62	TRUE	26	621.159	95310.7	0.403559	enh69938-AZIN1-AS1
chr8	103895000	103900000	5001	*	chr8	103875000	103880000	5001	*	enh69939	genic	95.5337	AZIN1-AS1	4677.62	TRUE	26	85.2705	8146.21	0.0344923	enh69939-AZIN1-AS1
chr8	103990000	103995000	5001	*	chr8	103875000	103880000	5001	*	enh69950	intergenic	133.859	AZIN1-AS1	4677.62	TRUE	26	50.0859	6704.46	0.0283877	enh69950-AZIN1-AS1
chr8	103875000	103880000	5001	*	chr8	104030000	104035000	5001	*	enh69938	promoter	153.44	ATP6V1C1	2108.75	TRUE	27	34.5865	5306.95	0.0228782	enh69938-ATP6V1C1
chr8	104030000	104035000	5001	*	chr8	104030000	104035000	5001	*	enh69952	promoter	114.303	ATP6V1C1	2108.75	TRUE	27	728.265	83242.9	0.358859	enh69952-ATP6V1C1
chr8	104035000	104040000	5001	*	chr8	104030000	104035000	5001	*	enh69953	genic	79.9903	ATP6V1C1	2108.75	TRUE	27	253.43	20271.9	0.0873921	enh69953-ATP6V1C1
chr8	104040000	104045000	5001	*	chr8	104030000	104035000	5001	*	enh69954	genic	59.1157	ATP6V1C1	2108.75	TRUE	27	115.505	6828.15	0.0294361	enh69954-ATP6V1C1
chr8	104090000	104095000	5001	*	chr8	104130000	104135000	5001	*	enh69960	intergenic	90.3746	LINC01181	196.875	TRUE	28	49.0733	4434.98	0.0205325	enh69960-LINC01181
chr8	104105000	104110000	5001	*	chr8	104130000	104135000	5001	*	enh69962	intergenic	72.1225	LINC01181	196.875	TRUE	28	61.1308	4408.91	0.0204118	enh69962-LINC01181
chr8	104115000	104120000	5001	*	chr8	104130000	104135000	5001	*	enh69963	intergenic	80.0541	LINC01181	196.875	TRUE	28	90.3365	7231.81	0.033481	enh69963-LINC01181
chr8	104120000	104125000	5001	*	chr8	104130000	104135000	5001	*	enh69964	intergenic	63.9859	LINC01181	196.875	TRUE	28	130.248	8334.03	0.0385839	enh69964-LINC01181
chr8	104120000	104125000	5001	*	chr8	104130000	104135000	5001	*	enh69965	intergenic	63.8937	LINC01181	196.875	TRUE	28	130.248	8322.02	0.0385283	enh69965-LINC01181
chr8	104130000	104135000	5001	*	chr8	104130000	104135000	5001	*	enh69966	intergenic	82.8275	LINC01181	196.875	TRUE	28	522.775	43300.1	0.200466	enh69966-LINC01181
chr8	104135000	104140000	5001	*	chr8	104130000	104135000	5001	*	enh69967	genic	70.0794	LINC01181	196.875	TRUE	28	253.216	17745.2	0.0821548	enh69967-LINC01181
chr8	104140000	104145000	5001	*	chr8	104130000	104135000	5001	*	enh69968	genic	58.6169	LINC01181	196.875	TRUE	28	114.181	6692.94	0.0309862	enh69968-LINC01181
chr8	104150000	104155000	5001	*	chr8	104130000	104135000	5001	*	enh69969	promoter	83.6535	LINC01181	196.875	TRUE	28	53.0032	4433.9	0.0205276	enh69969-LINC01181
chr8	104195000	104200000	5001	*	chr8	104130000	104135000	5001	*	enh69972	genic	106.939	LINC01181	196.875	TRUE	28	44.4482	4753.26	0.0220061	enh69972-LINC01181
chr8	104130000	104135000	5001	*	chr8	104145000	104150000	5001	*	enh69966	intergenic	82.8275	BAALC-AS2	293.625	TRUE	29	65.6484	5437.5	0.0331561	enh69966-BAALC-AS2
chr8	104135000	104140000	5001	*	chr8	104145000	104150000	5001	*	enh69967	genic	70.0794	BAALC-AS2	293.625	TRUE	29	121.884	8541.59	0.0520839	enh69967-BAALC-AS2
chr8	104140000	104145000	5001	*	chr8	104145000	104150000	5001	*	enh69968	genic	58.6169	BAALC-AS2	293.625	TRUE	29	274.737	16104.2	0.0981984	enh69968-BAALC-AS2
chr8	104150000	104155000	5001	*	chr8	104145000	104150000	5001	*	enh69969	promoter	83.6535	BAALC-AS2	293.625	TRUE	29	230.271	19263	0.11746	enh69969-BAALC-AS2
chr8	104160000	104165000	5001	*	chr8	104145000	104150000	5001	*	enh69970	genic	64.2487	BAALC-AS2	293.625	TRUE	29	85.2456	5476.92	0.0333965	enh69970-BAALC-AS2
chr8	104185000	104190000	5001	*	chr8	104145000	104150000	5001	*	enh69971	genic	86.6402	BAALC-AS2	293.625	TRUE	29	48.2936	4184.17	0.0255137	enh69971-BAALC-AS2
chr8	104195000	104200000	5001	*	chr8	104145000	104150000	5001	*	enh69972	genic	106.939	BAALC-AS2	293.625	TRUE	29	45.7014	4887.28	0.0298011	enh69972-BAALC-AS2
chr8	104220000	104225000	5001	*	chr8	104145000	104150000	5001	*	enh69975	genic	81.7558	BAALC-AS2	293.625	TRUE	29	45.4348	3714.56	0.0226502	enh69975-BAALC-AS2
chr8	104130000	104135000	5001	*	chr8	104150000	104155000	5001	*	enh69966	intergenic	82.8275	BAALC	1844.25	TRUE	30	53.0032	4390.12	0.0230003	enh69966-BAALC
chr8	104135000	104140000	5001	*	chr8	104150000	104155000	5001	*	enh69967	genic	70.0794	BAALC	1844.25	TRUE	30	93.1934	6530.94	0.0342162	enh69967-BAALC
chr8	104140000	104145000	5001	*	chr8	104150000	104155000	5001	*	enh69968	genic	58.6169	BAALC	1844.25	TRUE	30	114.232	6695.92	0.0350805	enh69968-BAALC
chr8	104150000	104155000	5001	*	chr8	104150000	104155000	5001	*	enh69969	promoter	83.6535	BAALC	1844.25	TRUE	30	625.815	52351.6	0.274275	enh69969-BAALC
chr8	104160000	104165000	5001	*	chr8	104150000	104155000	5001	*	enh69970	genic	64.2487	BAALC	1844.25	TRUE	30	146.572	9417.05	0.0493368	enh69970-BAALC
chr8	104185000	104190000	5001	*	chr8	104150000	104155000	5001	*	enh69971	genic	86.6402	BAALC	1844.25	TRUE	30	67.3486	5835.1	0.0305706	enh69971-BAALC
chr8	104195000	104200000	5001	*	chr8	104150000	104155000	5001	*	enh69972	genic	106.939	BAALC	1844.25	TRUE	30	59.38	6350.06	0.0332686	enh69972-BAALC
chr8	104130000	104135000	5001	*	chr8	104165000	104170000	5001	*	enh69966	intergenic	82.8275	BAALC-AS1	103.25	TRUE	31	44.1335	3655.47	0.0260235	enh69966-BAALC-AS1
chr8	104135000	104140000	5001	*	chr8	104165000	104170000	5001	*	enh69967	genic	70.0794	BAALC-AS1	103.25	TRUE	31	43.1249	3022.17	0.021515	enh69967-BAALC-AS1
chr8	104140000	104145000	5001	*	chr8	104165000	104170000	5001	*	enh69968	genic	58.6169	BAALC-AS1	103.25	TRUE	31	67.5752	3961.05	0.0281989	enh69968-BAALC-AS1
chr8	104150000	104155000	5001	*	chr8	104165000	104170000	5001	*	enh69969	promoter	83.6535	BAALC-AS1	103.25	TRUE	31	99.2859	8305.61	0.059128	enh69969-BAALC-AS1
chr8	104160000	104165000	5001	*	chr8	104165000	104170000	5001	*	enh69970	genic	64.2487	BAALC-AS1	103.25	TRUE	31	280.577	18026.7	0.128333	enh69970-BAALC-AS1
chr8	104185000	104190000	5001	*	chr8	104165000	104170000	5001	*	enh69971	genic	86.6402	BAALC-AS1	103.25	TRUE	31	85.2702	7387.83	0.0525943	enh69971-BAALC-AS1
chr8	104195000	104200000	5001	*	chr8	104165000	104170000	5001	*	enh69972	genic	106.939	BAALC-AS1	103.25	TRUE	31	48.1022	5144.01	0.0366205	enh69972-BAALC-AS1
chr8	104195000	104200000	5001	*	chr8	104165000	104170000	5001	*	enh69973	genic	62.0892	BAALC-AS1	103.25	TRUE	31	48.1022	2986.62	0.0212619	enh69973-BAALC-AS1
chr8	104210000	104215000	5001	*	chr8	104165000	104170000	5001	*	enh69974	genic	56.9452	BAALC-AS1	103.25	TRUE	31	50.7381	2889.29	0.020569	enh69974-BAALC-AS1
chr8	104220000	104225000	5001	*	chr8	104165000	104170000	5001	*	enh69975	genic	81.7558	BAALC-AS1	103.25	TRUE	31	39.2137	3205.94	0.0228233	enh69975-BAALC-AS1
chr8	104305000	104310000	5001	*	chr8	104310000	104315000	5001	*	enh69981	intergenic	81.7716	FZD6	902.625	TRUE	32	246.775	20179.2	0.102576	enh69981-FZD6
chr8	104310000	104315000	5001	*	chr8	104310000	104315000	5001	*	enh69982	promoter	99.3325	FZD6	902.625	TRUE	32	740.256	73531.5	0.373778	enh69982-FZD6
chr8	104375000	104380000	5001	*	chr8	104380000	104385000	5001	*	enh69986	intergenic	62.2271	CTHRC1	213.625	TRUE	33	196.43	12223.3	0.063002	enh69986-CTHRC1
chr8	104380000	104385000	5001	*	chr8	104380000	104385000	5001	*	enh69987	promoter	74.1454	CTHRC1	213.625	TRUE	33	681.239	50510.8	0.260346	enh69987-CTHRC1
chr8	104385000	104390000	5001	*	chr8	104380000	104385000	5001	*	enh69988	genic	61.8578	CTHRC1	213.625	TRUE	33	192.588	11913.1	0.0614031	enh69988-CTHRC1
chr8	104390000	104395000	5001	*	chr8	104380000	104385000	5001	*	enh69989	genic	59.0346	CTHRC1	213.625	TRUE	33	96.7999	5714.55	0.0294543	enh69989-CTHRC1
chr8	104425000	104430000	5001	*	chr8	104380000	104385000	5001	*	enh69992	promoter	127.202	CTHRC1	213.625	TRUE	33	32.1462	4089.08	0.0210762	enh69992-CTHRC1
chr8	104380000	104385000	5001	*	chr8	104410000	104415000	5001	*	enh69987	promoter	74.1454	SLC25A32	2458.5	TRUE	34	41.0831	3046.12	0.0202705	enh69987-SLC25A32
chr8	104385000	104390000	5001	*	chr8	104410000	104415000	5001	*	enh69988	genic	61.8578	SLC25A32	2458.5	TRUE	34	62.8018	3884.78	0.0258515	enh69988-SLC25A32
chr8	104390000	104395000	5001	*	chr8	104410000	104415000	5001	*	enh69989	genic	59.0346	SLC25A32	2458.5	TRUE	34	73.5544	4342.26	0.0288957	enh69989-SLC25A32
chr8	104405000	104410000	5001	*	chr8	104410000	104415000	5001	*	enh69990	intergenic	64.244	SLC25A32	2458.5	TRUE	34	248.798	15983.8	0.106365	enh69990-SLC25A32
chr8	104415000	104420000	5001	*	chr8	104410000	104415000	5001	*	enh69991	genic	86.7598	SLC25A32	2458.5	TRUE	34	217.389	18860.6	0.125509	enh69991-SLC25A32
chr8	104425000	104430000	5001	*	chr8	104410000	104415000	5001	*	enh69992	promoter	127.202	SLC25A32	2458.5	TRUE	34	68.6234	8729.06	0.0580879	enh69992-SLC25A32
chr8	104510000	104515000	5001	*	chr8	104410000	104415000	5001	*	enh69995	promoter	114.281	SLC25A32	2458.5	TRUE	34	41.5387	4747.09	0.0315897	enh69995-SLC25A32
chr8	104405000	104410000	5001	*	chr8	104425000	104430000	5001	*	enh69990	intergenic	64.244	DCAF13	2318.5	TRUE	35	72.6773	4669.08	0.0262576	enh69990-DCAF13
chr8	104415000	104420000	5001	*	chr8	104425000	104430000	5001	*	enh69991	genic	86.7598	DCAF13	2318.5	TRUE	35	93.5865	8119.54	0.0456619	enh69991-DCAF13
chr8	104425000	104430000	5001	*	chr8	104425000	104430000	5001	*	enh69992	promoter	127.202	DCAF13	2318.5	TRUE	35	455.246	57908.4	0.32566	enh69992-DCAF13
chr8	104455000	104460000	5001	*	chr8	104425000	104430000	5001	*	enh69993	intergenic	70.0689	DCAF13	2318.5	TRUE	35	59.1355	4143.56	0.0233022	enh69993-DCAF13
chr8	104510000	104515000	5001	*	chr8	104425000	104430000	5001	*	enh69995	promoter	114.281	DCAF13	2318.5	TRUE	35	35.43	4048.98	0.0227703	enh69995-DCAF13
chr8	104425000	104430000	5001	*	chr8	104490000	104495000	5001	*	enh69992	promoter	127.202	LOC105375690	426.625	TRUE	36	28.3924	3611.58	0.0336021	enh69992-LOC105375690
chr8	104455000	104460000	5001	*	chr8	104490000	104495000	5001	*	enh69993	intergenic	70.0689	LOC105375690	426.625	TRUE	36	56.8965	3986.68	0.037092	enh69993-LOC105375690
chr8	104495000	104500000	5001	*	chr8	104490000	104495000	5001	*	enh69994	genic	62.5287	LOC105375690	426.625	TRUE	36	306.733	19179.6	0.178447	enh69994-LOC105375690
chr8	104510000	104515000	5001	*	chr8	104490000	104495000	5001	*	enh69995	promoter	114.281	LOC105375690	426.625	TRUE	36	49.9966	5713.66	0.0531599	enh69995-LOC105375690
chr8	104520000	104525000	5001	*	chr8	104490000	104495000	5001	*	enh69996	genic	71.1373	LOC105375690	426.625	TRUE	36	31.6476	2251.33	0.0209463	enh69996-LOC105375690
chr8	104425000	104430000	5001	*	chr8	104510000	104515000	5001	*	enh69992	promoter	127.202	RIMS2	5503.62	TRUE	37	35.43	4506.79	0.0213803	enh69992-RIMS2
chr8	104495000	104500000	5001	*	chr8	104510000	104515000	5001	*	enh69994	genic	62.5287	RIMS2	5503.62	TRUE	37	102.989	6439.74	0.0305502	enh69994-RIMS2
chr8	104510000	104515000	5001	*	chr8	104510000	104515000	5001	*	enh69995	promoter	114.281	RIMS2	5503.62	TRUE	37	946.815	108203	0.513317	enh69995-RIMS2
chr8	10440000	10445000	5001	*	chr8	10460000	10465000	5001	*	enh65117	intergenic	66.6955	RP1L1	678.625	TRUE	38	48.8199	3256.07	0.0216793	enh65117-RP1L1
chr8	10445000	10450000	5001	*	chr8	10460000	10465000	5001	*	enh65118	intergenic	71.7301	RP1L1	678.625	TRUE	38	95.9926	6885.55	0.0458448	enh65118-RP1L1
chr8	10465000	10470000	5001	*	chr8	10460000	10465000	5001	*	enh65119	genic	61.718	RP1L1	678.625	TRUE	38	216.546	13364.8	0.088984	enh65119-RP1L1
chr8	10475000	10480000	5001	*	chr8	10460000	10465000	5001	*	enh65120	genic	63.0595	RP1L1	678.625	TRUE	38	82.9752	5232.38	0.0348378	enh65120-RP1L1
chr8	10480000	10485000	5001	*	chr8	10460000	10465000	5001	*	enh65121	genic	56.751	RP1L1	678.625	TRUE	38	89.9374	5104.04	0.0339833	enh65121-RP1L1
chr8	10485000	10490000	5001	*	chr8	10460000	10465000	5001	*	enh65122	genic	73.3943	RP1L1	678.625	TRUE	38	49.1454	3606.99	0.0240158	enh65122-RP1L1
chr8	10485000	10490000	5001	*	chr8	10460000	10465000	5001	*	enh65123	genic	76.1115	RP1L1	678.625	TRUE	38	49.1454	3740.53	0.0249049	enh65123-RP1L1
chr8	10485000	10490000	5001	*	chr8	10460000	10465000	5001	*	enh65124	genic	80.2891	RP1L1	678.625	TRUE	38	49.1454	3945.84	0.0262718	enh65124-RP1L1
chr8	10490000	10495000	5001	*	chr8	10460000	10465000	5001	*	enh65125	genic	74.9032	RP1L1	678.625	TRUE	38	56.5929	4238.99	0.0282237	enh65125-RP1L1
chr8	10640000	10645000	5001	*	chr8	10460000	10465000	5001	*	enh65141	genic	78.8146	RP1L1	678.625	TRUE	38	40.1849	3167.16	0.0210873	enh65141-RP1L1
chr8	10680000	10685000	5001	*	chr8	10460000	10465000	5001	*	enh65146	genic	67.2553	RP1L1	678.625	TRUE	38	50.2401	3378.91	0.0224972	enh65146-RP1L1
chr8	10695000	10700000	5001	*	chr8	10460000	10465000	5001	*	enh65147	promoter	113.559	RP1L1	678.625	TRUE	38	35.072	3982.74	0.0265175	enh65147-RP1L1
chr8	10510000	10515000	5001	*	chr8	10530000	10535000	5001	*	enh65126	promoter	58.3217	C8orf74	342.25	TRUE	39	95.387	5563.13	0.0282608	enh65126-C8orf74
chr8	10530000	10535000	5001	*	chr8	10530000	10535000	5001	*	enh65127	promoter	63.6768	C8orf74	342.25	TRUE	39	966.955	61572.5	0.312789	enh65127-C8orf74
chr8	10535000	10540000	5001	*	chr8	10530000	10535000	5001	*	enh65128	genic	59.9835	C8orf74	342.25	TRUE	39	191.31	11475.5	0.0582955	enh65128-C8orf74
chr8	10545000	10550000	5001	*	chr8	10530000	10535000	5001	*	enh65129	genic	71.1526	C8orf74	342.25	TRUE	39	92.2898	6566.66	0.0333587	enh65129-C8orf74
chr8	10545000	10550000	5001	*	chr8	10530000	10535000	5001	*	enh65130	genic	66.6411	C8orf74	342.25	TRUE	39	92.2898	6150.29	0.0312436	enh65130-C8orf74
chr8	10555000	10560000	5001	*	chr8	10530000	10535000	5001	*	enh65131	genic	65.8765	C8orf74	342.25	TRUE	39	71.4053	4703.94	0.023896	enh65131-C8orf74
chr8	10565000	10570000	5001	*	chr8	10530000	10535000	5001	*	enh65132	intergenic	99.0552	C8orf74	342.25	TRUE	39	46.628	4618.74	0.0234633	enh65132-C8orf74
chr8	105335000	105340000	5001	*	chr8	105350000	105355000	5001	*	enh70023	intergenic	78.0757	DCSTAMP	213.625	TRUE	40	59.3166	4631.19	0.02255	enh70023-DCSTAMP
chr8	105340000	105345000	5001	*	chr8	105350000	105355000	5001	*	enh70024	intergenic	125.955	DCSTAMP	213.625	TRUE	40	126.376	15917.7	0.0775058	enh70024-DCSTAMP
chr8	105345000	105350000	5001	*	chr8	105350000	105355000	5001	*	enh70025	intergenic	71.7793	DCSTAMP	213.625	TRUE	40	244.236	17531.1	0.0853616	enh70025-DCSTAMP
chr8	105350000	105355000	5001	*	chr8	105350000	105355000	5001	*	enh70026	promoter	74.4944	DCSTAMP	213.625	TRUE	40	572.876	42676.1	0.207797	enh70026-DCSTAMP
chr8	105355000	105360000	5001	*	chr8	105350000	105355000	5001	*	enh70027	genic	65.219	DCSTAMP	213.625	TRUE	40	316.015	20610.1	0.100354	enh70027-DCSTAMP
chr8	105370000	105375000	5001	*	chr8	105350000	105355000	5001	*	enh70028	intergenic	116.769	DCSTAMP	213.625	TRUE	40	102.001	11910.5	0.0579943	enh70028-DCSTAMP
chr8	105385000	105390000	5001	*	chr8	105350000	105355000	5001	*	enh70029	intergenic	103.178	DCSTAMP	213.625	TRUE	40	50.4056	5200.76	0.0253233	enh70029-DCSTAMP
chr8	105340000	105345000	5001	*	chr8	105390000	105395000	5001	*	enh70024	intergenic	125.955	DPYS	1504.75	TRUE	41	61.0853	7693.98	0.0416502	enh70024-DPYS
chr8	105350000	105355000	5001	*	chr8	105390000	105395000	5001	*	enh70026	promoter	74.4944	DPYS	1504.75	TRUE	41	50.9614	3796.34	0.0205509	enh70026-DPYS
chr8	105370000	105375000	5001	*	chr8	105390000	105395000	5001	*	enh70028	intergenic	116.769	DPYS	1504.75	TRUE	41	75.5022	8816.34	0.0477259	enh70028-DPYS
chr8	105385000	105390000	5001	*	chr8	105390000	105395000	5001	*	enh70029	intergenic	103.178	DPYS	1504.75	TRUE	41	291.594	30086.1	0.162867	enh70029-DPYS
chr8	105390000	105395000	5001	*	chr8	105390000	105395000	5001	*	enh70030	genic	62.4255	DPYS	1504.75	TRUE	41	518.073	32341	0.175073	enh70030-DPYS
chr8	105405000	105410000	5001	*	chr8	105390000	105395000	5001	*	enh70031	genic	64.8586	DPYS	1504.75	TRUE	41	124.728	8089.69	0.0437923	enh70031-DPYS
chr8	105410000	105415000	5001	*	chr8	105390000	105395000	5001	*	enh70032	genic	65.2569	DPYS	1504.75	TRUE	41	81.3885	5311.16	0.0287512	enh70032-DPYS
chr8	105420000	105425000	5001	*	chr8	105390000	105395000	5001	*	enh70033	genic	69.2477	DPYS	1504.75	TRUE	41	73.836	5112.97	0.0276783	enh70033-DPYS
chr8	105455000	105460000	5001	*	chr8	105500000	105505000	5001	*	enh70039	genic	76.7299	LRP12	2993.88	TRUE	42	42.7815	3282.62	0.0213906	enh70039-LRP12
chr8	105475000	105480000	5001	*	chr8	105500000	105505000	5001	*	enh70040	genic	72.4749	LRP12	2993.88	TRUE	42	56.4553	4091.6	0.0266621	enh70040-LRP12
chr8	105500000	105505000	5001	*	chr8	105500000	105505000	5001	*	enh70041	genic	61.8514	LRP12	2993.88	TRUE	42	439.166	27163	0.177003	enh70041-LRP12
chr8	105505000	105510000	5001	*	chr8	105500000	105505000	5001	*	enh70042	genic	59.3134	LRP12	2993.88	TRUE	42	228.878	13575.5	0.0884625	enh70042-LRP12
chr8	10555000	10560000	5001	*	chr8	10580000	10585000	5001	*	enh65131	genic	65.8765	SOX7	144.125	TRUE	43	68.8857	4537.95	0.0245049	enh65131-SOX7
chr8	10565000	10570000	5001	*	chr8	10580000	10585000	5001	*	enh65132	intergenic	99.0552	SOX7	144.125	TRUE	43	82.2144	8143.76	0.0439763	enh65132-SOX7
chr8	10570000	10575000	5001	*	chr8	10580000	10585000	5001	*	enh65133	intergenic	77.1683	SOX7	144.125	TRUE	43	117.509	9067.96	0.048967	enh65133-SOX7
chr8	10575000	10580000	5001	*	chr8	10580000	10585000	5001	*	enh65134	intergenic	70.535	SOX7	144.125	TRUE	43	281.003	19820.6	0.107031	enh65134-SOX7
chr8	10585000	10590000	5001	*	chr8	10580000	10585000	5001	*	enh65135	promoter	72.1261	SOX7	144.125	TRUE	43	270.95	19542.6	0.10553	enh65135-SOX7
chr8	10590000	10595000	5001	*	chr8	10580000	10585000	5001	*	enh65136	intergenic	61.6489	SOX7	144.125	TRUE	43	128.131	7899.16	0.0426554	enh65136-SOX7
chr8	10590000	10595000	5001	*	chr8	10580000	10585000	5001	*	enh65137	intergenic	73.4618	SOX7	144.125	TRUE	43	128.131	9412.75	0.0508288	enh65137-SOX7
chr8	10590000	10595000	5001	*	chr8	10580000	10585000	5001	*	enh65138	intergenic	68.6453	SOX7	144.125	TRUE	43	128.131	8795.6	0.0474962	enh65138-SOX7
chr8	10570000	10575000	5001	*	chr8	10620000	10625000	5001	*	enh65133	intergenic	77.1683	PINX1	1892.12	TRUE	44	45.4843	3509.94	0.020671	enh65133-PINX1
chr8	10585000	10590000	5001	*	chr8	10620000	10625000	5001	*	enh65135	promoter	72.1261	PINX1	1892.12	TRUE	44	51.2845	3698.95	0.0217841	enh65135-PINX1
chr8	10620000	10625000	5001	*	chr8	10620000	10625000	5001	*	enh65139	genic	62.2397	PINX1	1892.12	TRUE	44	746.674	46472.7	0.273691	enh65139-PINX1
chr8	10630000	10635000	5001	*	chr8	10620000	10625000	5001	*	enh65140	genic	58.1528	PINX1	1892.12	TRUE	44	138.518	8055.19	0.0474393	enh65140-PINX1
chr8	10640000	10645000	5001	*	chr8	10620000	10625000	5001	*	enh65141	genic	78.8146	PINX1	1892.12	TRUE	44	70.6273	5566.46	0.0327825	enh65141-PINX1
chr8	10645000	10650000	5001	*	chr8	10620000	10625000	5001	*	enh65142	genic	71.3226	PINX1	1892.12	TRUE	44	66.3463	4731.99	0.027868	enh65142-PINX1
chr8	106315000	106320000	5001	*	chr8	106330000	106335000	5001	*	enh70090	intergenic	65.1876	ZFPM2	3200.38	TRUE	45	70.2446	4579.07	0.04054	enh70090-ZFPM2
chr8	106330000	106335000	5001	*	chr8	106330000	106335000	5001	*	enh70091	promoter	100.671	ZFPM2	3200.38	TRUE	45	464.396	46751.3	0.413904	enh70091-ZFPM2
chr8	106785000	106790000	5001	*	chr8	106790000	106795000	5001	*	enh70102	genic	81.8503	ZFPM2-AS1	3977.88	TRUE	46	146.347	11978.6	0.0859229	enh70102-ZFPM2-AS1
chr8	106790000	106795000	5001	*	chr8	106790000	106795000	5001	*	enh70103	genic	61.4793	ZFPM2-AS1	3977.88	TRUE	46	365.941	22497.8	0.161378	enh70103-ZFPM2-AS1
chr8	106790000	106795000	5001	*	chr8	106790000	106795000	5001	*	enh70104	genic	61.2558	ZFPM2-AS1	3977.88	TRUE	46	365.941	22416	0.160791	enh70104-ZFPM2-AS1
chr8	106830000	106835000	5001	*	chr8	106790000	106795000	5001	*	enh70105	genic	88.0174	ZFPM2-AS1	3977.88	TRUE	46	38.2204	3364.06	0.0241306	enh70105-ZFPM2-AS1
chr8	10440000	10445000	5001	*	chr8	10695000	10700000	5001	*	enh65117	intergenic	66.6955	LOC101929229	668.375	TRUE	47	78.1937	5215.17	0.0290477	enh65117-LOC101929229
chr8	10445000	10450000	5001	*	chr8	10695000	10700000	5001	*	enh65118	intergenic	71.7301	LOC101929229	668.375	TRUE	47	89.5126	6420.74	0.0357625	enh65118-LOC101929229
chr8	10680000	10685000	5001	*	chr8	10695000	10700000	5001	*	enh65146	genic	67.2553	LOC101929229	668.375	TRUE	47	80.6232	5422.33	0.0302016	enh65146-LOC101929229
chr8	10695000	10700000	5001	*	chr8	10695000	10700000	5001	*	enh65147	promoter	113.559	LOC101929229	668.375	TRUE	47	431.942	49050.9	0.273206	enh65147-LOC101929229
chr8	107280000	107285000	5001	*	chr8	107280000	107285000	5001	*	enh70142	promoter	119.916	OXR1	6995.12	TRUE	48	466.258	55912.1	0.350323	enh70142-OXR1
chr8	107285000	107290000	5001	*	chr8	107280000	107285000	5001	*	enh70143	genic	59.3802	OXR1	6995.12	TRUE	48	188.269	11179.4	0.0700461	enh70143-OXR1
chr8	107735000	107740000	5001	*	chr8	107770000	107775000	5001	*	enh70169	genic	77.7564	ABRA	140.5	TRUE	49	42.2623	3286.17	0.0203412	enh70169-ABRA
chr8	107770000	107775000	5001	*	chr8	107770000	107775000	5001	*	enh70171	intergenic	78.3039	ABRA	140.5	TRUE	49	650.725	50954.3	0.315405	enh70171-ABRA
chr8	107775000	107780000	5001	*	chr8	107770000	107775000	5001	*	enh70172	genic	66.3665	ABRA	140.5	TRUE	49	171.318	11369.8	0.0703784	enh70172-ABRA
chr8	107775000	107780000	5001	*	chr8	107770000	107775000	5001	*	enh70173	genic	64.9508	ABRA	140.5	TRUE	49	171.318	11127.3	0.0688771	enh70173-ABRA
chr8	108235000	108240000	5001	*	chr8	108260000	108265000	5001	*	enh70185	intergenic	70.4849	ANGPT1	1691	TRUE	50	61.9885	4369.25	0.0566653	enh70185-ANGPT1
chr8	108235000	108240000	5001	*	chr8	108260000	108265000	5001	*	enh70186	intergenic	72.312	ANGPT1	1691	TRUE	50	61.9885	4482.52	0.0581342	enh70186-ANGPT1
chr8	108275000	108280000	5001	*	chr8	108260000	108265000	5001	*	enh70187	genic	70.7113	ANGPT1	1691	TRUE	50	80.1942	5670.64	0.0735432	enh70187-ANGPT1
chr8	108290000	108295000	5001	*	chr8	108260000	108265000	5001	*	enh70188	genic	69.8973	ANGPT1	1691	TRUE	50	26.2331	1833.63	0.0237805	enh70188-ANGPT1
chr8	108315000	108320000	5001	*	chr8	108260000	108265000	5001	*	enh70190	genic	69.6128	ANGPT1	1691	TRUE	50	27.361	1904.67	0.0247019	enh70190-ANGPT1
chr8	108320000	108325000	5001	*	chr8	108260000	108265000	5001	*	enh70191	genic	71.5007	ANGPT1	1691	TRUE	50	22.611	1616.7	0.0209672	enh70191-ANGPT1
chr8	108335000	108340000	5001	*	chr8	108260000	108265000	5001	*	enh70193	genic	62.2109	ANGPT1	1691	TRUE	50	27.0402	1682.19	0.0218166	enh70193-ANGPT1
chr8	108815000	108820000	5001	*	chr8	108910000	108915000	5001	*	enh70221	intergenic	64.4644	RSPO2	1186	TRUE	51	27.4614	1770.28	0.0225791	enh70221-RSPO2
chr8	108825000	108830000	5001	*	chr8	108910000	108915000	5001	*	enh70223	intergenic	62.9013	RSPO2	1186	TRUE	51	35.116	2208.84	0.0281726	enh70223-RSPO2
chr8	108850000	108855000	5001	*	chr8	108910000	108915000	5001	*	enh70224	intergenic	65.3468	RSPO2	1186	TRUE	51	29.3852	1920.23	0.0244915	enh70224-RSPO2
chr8	108850000	108855000	5001	*	chr8	108910000	108915000	5001	*	enh70225	intergenic	70.3608	RSPO2	1186	TRUE	51	29.3852	2067.56	0.0263707	enh70225-RSPO2
chr8	108855000	108860000	5001	*	chr8	108910000	108915000	5001	*	enh70226	intergenic	66.3714	RSPO2	1186	TRUE	51	31.3966	2083.84	0.0265783	enh70226-RSPO2
chr8	108860000	108865000	5001	*	chr8	108910000	108915000	5001	*	enh70227	intergenic	54.7898	RSPO2	1186	TRUE	51	41.9521	2298.54	0.0293168	enh70227-RSPO2
chr8	108875000	108880000	5001	*	chr8	108910000	108915000	5001	*	enh70228	intergenic	61.7286	RSPO2	1186	TRUE	51	36.219	2235.75	0.0285158	enh70228-RSPO2
chr8	108995000	109000000	5001	*	chr8	108910000	108915000	5001	*	enh70230	genic	59.2811	RSPO2	1186	TRUE	51	29.2799	1735.75	0.0221386	enh70230-RSPO2
chr8	109080000	109085000	5001	*	chr8	108910000	108915000	5001	*	enh70235	genic	59.8164	RSPO2	1186	TRUE	51	27.9655	1672.8	0.0213357	enh70235-RSPO2
chr8	109085000	109090000	5001	*	chr8	108910000	108915000	5001	*	enh70236	genic	60.8719	RSPO2	1186	TRUE	51	35.1249	2138.12	0.0272707	enh70236-RSPO2
chr8	109090000	109095000	5001	*	chr8	108910000	108915000	5001	*	enh70237	genic	65.9473	RSPO2	1186	TRUE	51	25.4839	1680.59	0.0214351	enh70237-RSPO2
chr8	109095000	109100000	5001	*	chr8	108910000	108915000	5001	*	enh70238	promoter	83.3492	RSPO2	1186	TRUE	51	20.1242	1677.34	0.0213936	enh70238-RSPO2
chr8	10905000	10910000	5001	*	chr8	10920000	10925000	5001	*	enh65155	intergenic	57.3829	LOC101929269	917.5	TRUE	52	100.544	5769.51	0.0227805	enh65155-LOC101929269
chr8	10910000	10915000	5001	*	chr8	10920000	10925000	5001	*	enh65156	intergenic	63.0773	LOC101929269	917.5	TRUE	52	113.862	7182.11	0.028358	enh65156-LOC101929269
chr8	10915000	10920000	5001	*	chr8	10920000	10925000	5001	*	enh65157	intergenic	79.0458	LOC101929269	917.5	TRUE	52	191.242	15116.8	0.0596877	enh65157-LOC101929269
chr8	10920000	10925000	5001	*	chr8	10920000	10925000	5001	*	enh65158	genic	106.42	LOC101929269	917.5	TRUE	52	554.754	59036.8	0.233102	enh65158-LOC101929269
chr8	10920000	10925000	5001	*	chr8	10920000	10925000	5001	*	enh65159	promoter	89.5877	LOC101929269	917.5	TRUE	52	554.754	49699.2	0.196233	enh65159-LOC101929269
chr8	10980000	10985000	5001	*	chr8	10920000	10925000	5001	*	enh65163	genic	117.627	LOC101929269	917.5	TRUE	52	47.6631	5606.46	0.0221367	enh65163-LOC101929269
chr8	10985000	10990000	5001	*	chr8	10920000	10925000	5001	*	enh65164	genic	104.267	LOC101929269	917.5	TRUE	52	49.489	5160.05	0.0203741	enh65164-LOC101929269
chr8	11025000	11030000	5001	*	chr8	10920000	10925000	5001	*	enh65168	genic	131.088	LOC101929269	917.5	TRUE	52	49.4039	6476.24	0.0255709	enh65168-LOC101929269
chr8	11055000	11060000	5001	*	chr8	10920000	10925000	5001	*	enh65172	promoter	126.65	LOC101929269	917.5	TRUE	52	44.123	5588.16	0.0220644	enh65172-LOC101929269
chr8	109090000	109095000	5001	*	chr8	109210000	109215000	5001	*	enh70237	genic	65.9473	EIF3E	2478.25	TRUE	53	28.6586	1889.96	0.0244299	enh70237-EIF3E
chr8	109095000	109100000	5001	*	chr8	109210000	109215000	5001	*	enh70238	promoter	83.3492	EIF3E	2478.25	TRUE	53	25.6488	2137.81	0.0276336	enh70238-EIF3E
chr8	109130000	109135000	5001	*	chr8	109210000	109215000	5001	*	enh70240	intergenic	99.4162	EIF3E	2478.25	TRUE	53	29.1199	2894.99	0.0374211	enh70240-EIF3E
chr8	109145000	109150000	5001	*	chr8	109210000	109215000	5001	*	enh70241	intergenic	66.6362	EIF3E	2478.25	TRUE	53	25.1524	1676.06	0.021665	enh70241-EIF3E
chr8	109150000	109155000	5001	*	chr8	109210000	109215000	5001	*	enh70242	intergenic	79.5184	EIF3E	2478.25	TRUE	53	30.8757	2455.19	0.0317361	enh70242-EIF3E
chr8	109155000	109160000	5001	*	chr8	109210000	109215000	5001	*	enh70243	intergenic	59.7679	EIF3E	2478.25	TRUE	53	36.0454	2154.36	0.0278476	enh70243-EIF3E
chr8	109160000	109165000	5001	*	chr8	109210000	109215000	5001	*	enh70244	intergenic	59.3711	EIF3E	2478.25	TRUE	53	37.3024	2214.68	0.0286273	enh70244-EIF3E
chr8	109175000	109180000	5001	*	chr8	109210000	109215000	5001	*	enh70245	intergenic	61.781	EIF3E	2478.25	TRUE	53	32.2413	1991.9	0.0257476	enh70245-EIF3E
chr8	109190000	109195000	5001	*	chr8	109210000	109215000	5001	*	enh70246	intergenic	62.5757	EIF3E	2478.25	TRUE	53	69.8686	4372.08	0.0565141	enh70246-EIF3E
chr8	109195000	109200000	5001	*	chr8	109210000	109215000	5001	*	enh70247	intergenic	78.1488	EIF3E	2478.25	TRUE	53	73.3386	5731.32	0.074084	enh70247-EIF3E
chr8	109260000	109265000	5001	*	chr8	109210000	109215000	5001	*	enh70248	promoter	105.223	EIF3E	2478.25	TRUE	53	22.2904	2345.46	0.0303178	enh70248-EIF3E
chr8	109455000	109460000	5001	*	chr8	109455000	109460000	5001	*	enh70254	promoter	121.278	EMC2	2306.25	TRUE	54	795.73	96504.6	0.570682	enh70254-EMC2
chr8	109465000	109470000	5001	*	chr8	109455000	109460000	5001	*	enh70255	genic	59.1585	EMC2	2306.25	TRUE	54	79.198	4685.23	0.0277062	enh70255-EMC2
chr8	109480000	109485000	5001	*	chr8	109455000	109460000	5001	*	enh70256	genic	79.749	EMC2	2306.25	TRUE	54	46.5432	3711.78	0.0219497	enh70256-EMC2
chr8	10870000	10875000	5001	*	chr8	10965000	10970000	5001	*	enh65153	intergenic	127.916	XKR6	7078	TRUE	55	32.5852	4168.17	0.0279788	enh65153-XKR6
chr8	10915000	10920000	5001	*	chr8	10965000	10970000	5001	*	enh65157	intergenic	79.0458	XKR6	7078	TRUE	55	38.7708	3064.67	0.0205715	enh65157-XKR6
chr8	10920000	10925000	5001	*	chr8	10965000	10970000	5001	*	enh65158	genic	106.42	XKR6	7078	TRUE	55	53.5976	5703.85	0.038287	enh65158-XKR6
chr8	10920000	10925000	5001	*	chr8	10965000	10970000	5001	*	enh65159	promoter	89.5877	XKR6	7078	TRUE	55	53.5976	4801.69	0.0322313	enh65159-XKR6
chr8	10950000	10955000	5001	*	chr8	10965000	10970000	5001	*	enh65160	intergenic	66.3032	XKR6	7078	TRUE	55	120.144	7965.96	0.0534714	enh65160-XKR6
chr8	10955000	10960000	5001	*	chr8	10965000	10970000	5001	*	enh65161	intergenic	60.1489	XKR6	7078	TRUE	55	130.843	7870.05	0.0528276	enh65161-XKR6
chr8	10975000	10980000	5001	*	chr8	10965000	10970000	5001	*	enh65162	genic	67.379	XKR6	7078	TRUE	55	131.739	8876.45	0.059583	enh65162-XKR6
chr8	10980000	10985000	5001	*	chr8	10965000	10970000	5001	*	enh65163	genic	117.627	XKR6	7078	TRUE	55	67.493	7939	0.0532904	enh65163-XKR6
chr8	10985000	10990000	5001	*	chr8	10965000	10970000	5001	*	enh65164	genic	104.267	XKR6	7078	TRUE	55	48.9706	5106	0.034274	enh65164-XKR6
chr8	10990000	10995000	5001	*	chr8	10965000	10970000	5001	*	enh65165	genic	68.736	XKR6	7078	TRUE	55	60.8202	4180.53	0.0280618	enh65165-XKR6
chr8	11000000	11005000	5001	*	chr8	10965000	10970000	5001	*	enh65166	genic	59.4831	XKR6	7078	TRUE	55	52.3012	3111.04	0.0208828	enh65166-XKR6
chr8	11025000	11030000	5001	*	chr8	10965000	10970000	5001	*	enh65168	genic	131.088	XKR6	7078	TRUE	55	45.9532	6023.9	0.0404353	enh65168-XKR6
chr8	11045000	11050000	5001	*	chr8	10965000	10970000	5001	*	enh65170	genic	75.121	XKR6	7078	TRUE	55	46.2168	3471.85	0.0233048	enh65170-XKR6
chr8	11055000	11060000	5001	*	chr8	10965000	10970000	5001	*	enh65172	promoter	126.65	XKR6	7078	TRUE	55	44.5898	5647.28	0.0379073	enh65172-XKR6
chr8	109735000	109740000	5001	*	chr8	109790000	109795000	5001	*	enh70268	intergenic	66.6524	TMEM74	351.875	TRUE	56	27.6705	1844.3	0.0229137	enh70268-TMEM74
chr8	109735000	109740000	5001	*	chr8	109790000	109795000	5001	*	enh70269	intergenic	62.0122	TMEM74	351.875	TRUE	56	27.6705	1715.91	0.0213185	enh70269-TMEM74
chr8	109770000	109775000	5001	*	chr8	109790000	109795000	5001	*	enh70271	intergenic	58.5958	TMEM74	351.875	TRUE	56	63.8976	3744.13	0.0465173	enh70271-TMEM74
chr8	109795000	109800000	5001	*	chr8	109790000	109795000	5001	*	enh70272	promoter	88.0351	TMEM74	351.875	TRUE	56	254.808	22432	0.278697	enh70272-TMEM74
chr8	109985000	109990000	5001	*	chr8	110095000	110100000	5001	*	enh70277	intergenic	85.1332	TRHR	227.375	TRUE	57	27.8094	2367.5	0.0237921	enh70277-TRHR
chr8	110075000	110080000	5001	*	chr8	110095000	110100000	5001	*	enh70279	intergenic	59.9528	TRHR	227.375	TRUE	57	58.1293	3485.02	0.0350226	enh70279-TRHR
chr8	110085000	110090000	5001	*	chr8	110095000	110100000	5001	*	enh70280	intergenic	58.6116	TRHR	227.375	TRUE	57	123.9	7261.96	0.0729788	enh70280-TRHR
chr8	110095000	110100000	5001	*	chr8	110095000	110100000	5001	*	enh70281	promoter	57.973	TRHR	227.375	TRUE	57	692.737	40160.1	0.403587	enh70281-TRHR
chr8	110110000	110115000	5001	*	chr8	110095000	110100000	5001	*	enh70282	genic	72.1478	TRHR	227.375	TRUE	57	89.8254	6480.71	0.0651277	enh70282-TRHR
chr8	110155000	110160000	5001	*	chr8	110095000	110100000	5001	*	enh70283	intergenic	81.333	TRHR	227.375	TRUE	57	28.1764	2291.67	0.0230301	enh70283-TRHR
chr8	109930000	109935000	5001	*	chr8	110250000	110255000	5001	*	enh70275	intergenic	61.244	NUDCD1	4378	TRUE	58	27.213	1666.64	0.0269542	enh70275-NUDCD1
chr8	109955000	109960000	5001	*	chr8	110250000	110255000	5001	*	enh70276	intergenic	61.7467	NUDCD1	4378	TRUE	58	23.355	1442.09	0.0233227	enh70276-NUDCD1
chr8	109985000	109990000	5001	*	chr8	110250000	110255000	5001	*	enh70277	intergenic	85.1332	NUDCD1	4378	TRUE	58	17.6425	1501.96	0.0242909	enh70277-NUDCD1
chr8	110155000	110160000	5001	*	chr8	110250000	110255000	5001	*	enh70283	intergenic	81.333	NUDCD1	4378	TRUE	58	20.6254	1677.53	0.0271303	enh70283-NUDCD1
chr8	110190000	110195000	5001	*	chr8	110250000	110255000	5001	*	enh70284	intergenic	64.3661	NUDCD1	4378	TRUE	58	20.4586	1316.84	0.021297	enh70284-NUDCD1
chr8	110205000	110210000	5001	*	chr8	110250000	110255000	5001	*	enh70285	intergenic	75.2986	NUDCD1	4378	TRUE	58	26.6089	2003.62	0.0324041	enh70285-NUDCD1
chr8	110270000	110275000	5001	*	chr8	110250000	110255000	5001	*	enh70286	genic	77.8533	NUDCD1	4378	TRUE	58	62.9205	4898.57	0.0792237	enh70286-NUDCD1
chr8	110290000	110295000	5001	*	chr8	110250000	110255000	5001	*	enh70287	genic	65.3337	NUDCD1	4378	TRUE	58	33.7988	2208.2	0.0357129	enh70287-NUDCD1
chr8	110295000	110300000	5001	*	chr8	110250000	110255000	5001	*	enh70288	genic	84.0852	NUDCD1	4378	TRUE	58	33.1785	2789.82	0.0451194	enh70288-NUDCD1
chr8	110305000	110310000	5001	*	chr8	110250000	110255000	5001	*	enh70289	genic	64.6735	NUDCD1	4378	TRUE	58	30.9488	2001.56	0.032371	enh70289-NUDCD1
chr8	110340000	110345000	5001	*	chr8	110250000	110255000	5001	*	enh70291	genic	87.8441	NUDCD1	4378	TRUE	58	22.6416	1988.93	0.0321667	enh70291-NUDCD1
chr8	110345000	110350000	5001	*	chr8	110250000	110255000	5001	*	enh70292	promoter	148.047	NUDCD1	4378	TRUE	58	16.6451	2464.26	0.039854	enh70292-NUDCD1
chr8	110335000	110340000	5001	*	chr8	110345000	110350000	5001	*	enh70290	genic	64.7868	ENY2	3374.75	TRUE	59	64.5295	4180.66	0.0241034	enh70290-ENY2
chr8	110340000	110345000	5001	*	chr8	110345000	110350000	5001	*	enh70291	genic	87.8441	ENY2	3374.75	TRUE	59	173.779	15265.5	0.0880122	enh70291-ENY2
chr8	110345000	110350000	5001	*	chr8	110345000	110350000	5001	*	enh70292	promoter	148.047	ENY2	3374.75	TRUE	59	597.029	88388.2	0.509597	enh70292-ENY2
chr8	110355000	110360000	5001	*	chr8	110345000	110350000	5001	*	enh70293	intergenic	61.9402	ENY2	3374.75	TRUE	59	93.6684	5801.84	0.0334502	enh70293-ENY2
chr8	110550000	110555000	5001	*	chr8	110345000	110350000	5001	*	enh70299	promoter	137.641	ENY2	3374.75	TRUE	59	26.8293	3692.83	0.0212908	enh70299-ENY2
chr8	110340000	110345000	5001	*	chr8	110370000	110375000	5001	*	enh70291	genic	87.8441	PKHD1L1	911.625	TRUE	60	18.6862	1641.47	0.021418	enh70291-PKHD1L1
chr8	110345000	110350000	5001	*	chr8	110370000	110375000	5001	*	enh70292	promoter	148.047	PKHD1L1	911.625	TRUE	60	27.0999	4012.05	0.0523494	enh70292-PKHD1L1
chr8	110355000	110360000	5001	*	chr8	110370000	110375000	5001	*	enh70293	intergenic	61.9402	PKHD1L1	911.625	TRUE	60	59.8913	3709.68	0.0484042	enh70293-PKHD1L1
chr8	110375000	110380000	5001	*	chr8	110370000	110375000	5001	*	enh70294	genic	62.8111	PKHD1L1	911.625	TRUE	60	234.686	14740.9	0.19234	enh70294-PKHD1L1
chr8	110550000	110555000	5001	*	chr8	110370000	110375000	5001	*	enh70299	promoter	137.641	PKHD1L1	911.625	TRUE	60	26.7674	3684.3	0.0480731	enh70299-PKHD1L1
chr8	110560000	110565000	5001	*	chr8	110370000	110375000	5001	*	enh70300	genic	67.7359	PKHD1L1	911.625	TRUE	60	32.2832	2186.73	0.0285326	enh70300-PKHD1L1
chr8	110345000	110350000	5001	*	chr8	110550000	110555000	5001	*	enh70292	promoter	148.047	EBAG9	2629.5	TRUE	61	26.8293	3972	0.0272665	enh70292-EBAG9
chr8	110550000	110555000	5001	*	chr8	110550000	110555000	5001	*	enh70299	promoter	137.641	EBAG9	2629.5	TRUE	61	629.524	86648.6	0.594816	enh70299-EBAG9
chr8	110560000	110565000	5001	*	chr8	110550000	110555000	5001	*	enh70300	genic	67.7359	EBAG9	2629.5	TRUE	61	86.6941	5872.31	0.0403116	enh70300-EBAG9
chr8	110345000	110350000	5001	*	chr8	110585000	110590000	5001	*	enh70292	promoter	148.047	SYBU	531.625	TRUE	62	8.71711	1290.54	0.0232287	enh70292-SYBU
chr8	110355000	110360000	5001	*	chr8	110585000	110590000	5001	*	enh70293	intergenic	61.9402	SYBU	531.625	TRUE	62	19.9072	1233.05	0.022194	enh70293-SYBU
chr8	110500000	110505000	5001	*	chr8	110585000	110590000	5001	*	enh70297	genic	62.7322	SYBU	531.625	TRUE	62	19.3201	1211.99	0.0218149	enh70297-SYBU
chr8	110525000	110530000	5001	*	chr8	110585000	110590000	5001	*	enh70298	genic	58.0504	SYBU	531.625	TRUE	62	25.6794	1490.7	0.0268315	enh70298-SYBU
chr8	110550000	110555000	5001	*	chr8	110585000	110590000	5001	*	enh70299	promoter	137.641	SYBU	531.625	TRUE	62	25.531	3514.13	0.0632515	enh70299-SYBU
chr8	110560000	110565000	5001	*	chr8	110585000	110590000	5001	*	enh70300	genic	67.7359	SYBU	531.625	TRUE	62	34.3378	2325.9	0.0418644	enh70300-SYBU
chr8	110615000	110620000	5001	*	chr8	110585000	110590000	5001	*	enh70301	genic	60.0641	SYBU	531.625	TRUE	62	54.8287	3293.24	0.0592757	enh70301-SYBU
chr8	110620000	110625000	5001	*	chr8	110585000	110590000	5001	*	enh70302	genic	55.5684	SYBU	531.625	TRUE	62	47.4778	2638.26	0.0474866	enh70302-SYBU
chr8	110625000	110630000	5001	*	chr8	110585000	110590000	5001	*	enh70303	genic	61.3289	SYBU	531.625	TRUE	62	35.6004	2183.34	0.0392983	enh70303-SYBU
chr8	110655000	110660000	5001	*	chr8	110585000	110590000	5001	*	enh70304	promoter	82.3334	SYBU	531.625	TRUE	62	25.2206	2076.5	0.0373754	enh70304-SYBU
chr8	110700000	110705000	5001	*	chr8	110585000	110590000	5001	*	enh70305	intergenic	67.1528	SYBU	531.625	TRUE	62	21.0007	1410.26	0.0253836	enh70305-SYBU
chr8	110345000	110350000	5001	*	chr8	110655000	110660000	5001	*	enh70292	promoter	148.047	LOC100132813	178.625	TRUE	63	14.4454	2138.6	0.0245639	enh70292-LOC100132813
chr8	110550000	110555000	5001	*	chr8	110655000	110660000	5001	*	enh70299	promoter	137.641	LOC100132813	178.625	TRUE	63	18.3569	2526.67	0.0290214	enh70299-LOC100132813
chr8	110615000	110620000	5001	*	chr8	110655000	110660000	5001	*	enh70301	genic	60.0641	LOC100132813	178.625	TRUE	63	42.0114	2523.38	0.0289835	enh70301-LOC100132813
chr8	110620000	110625000	5001	*	chr8	110655000	110660000	5001	*	enh70302	genic	55.5684	LOC100132813	178.625	TRUE	63	43.5367	2419.27	0.0277877	enh70302-LOC100132813
chr8	110625000	110630000	5001	*	chr8	110655000	110660000	5001	*	enh70303	genic	61.3289	LOC100132813	178.625	TRUE	63	38.3083	2349.4	0.0269853	enh70303-LOC100132813
chr8	110655000	110660000	5001	*	chr8	110655000	110660000	5001	*	enh70304	promoter	82.3334	LOC100132813	178.625	TRUE	63	400.483	32973.2	0.37873	enh70304-LOC100132813
chr8	110700000	110705000	5001	*	chr8	110655000	110660000	5001	*	enh70305	intergenic	67.1528	LOC100132813	178.625	TRUE	63	30.9183	2076.25	0.0238478	enh70305-LOC100132813
chr8	110740000	110745000	5001	*	chr8	110975000	110980000	5001	*	enh70307	intergenic	74.0214	KCNV1	77	TRUE	64	15.6472	1158.23	0.0235757	enh70307-KCNV1
chr8	110745000	110750000	5001	*	chr8	110975000	110980000	5001	*	enh70308	intergenic	64.9613	KCNV1	77	TRUE	64	22.989	1493.4	0.030398	enh70308-KCNV1
chr8	110795000	110800000	5001	*	chr8	110975000	110980000	5001	*	enh70309	intergenic	66.1555	KCNV1	77	TRUE	64	16.5615	1095.64	0.0223016	enh70309-KCNV1
chr8	110850000	110855000	5001	*	chr8	110975000	110980000	5001	*	enh70312	intergenic	55.0527	KCNV1	77	TRUE	64	19.8533	1092.97	0.0222475	enh70312-KCNV1
chr8	110875000	110880000	5001	*	chr8	110975000	110980000	5001	*	enh70313	intergenic	58.3522	KCNV1	77	TRUE	64	19.0112	1109.34	0.0225807	enh70313-KCNV1
chr8	110885000	110890000	5001	*	chr8	110975000	110980000	5001	*	enh70314	intergenic	79.2401	KCNV1	77	TRUE	64	21.9721	1741.08	0.0354395	enh70314-KCNV1
chr8	110905000	110910000	5001	*	chr8	110975000	110980000	5001	*	enh70315	intergenic	77.1859	KCNV1	77	TRUE	64	15.89	1226.48	0.024965	enh70315-KCNV1
chr8	110985000	110990000	5001	*	chr8	110975000	110980000	5001	*	enh70316	genic	62.0665	KCNV1	77	TRUE	64	97.1121	6027.4	0.122688	enh70316-KCNV1
chr8	111020000	111025000	5001	*	chr8	110975000	110980000	5001	*	enh70317	intergenic	64.0723	KCNV1	77	TRUE	64	31.4887	2017.55	0.0410672	enh70317-KCNV1
chr8	111030000	111035000	5001	*	chr8	110975000	110980000	5001	*	enh70318	intergenic	73.7296	KCNV1	77	TRUE	64	25.9916	1916.35	0.0390073	enh70318-KCNV1
chr8	111040000	111045000	5001	*	chr8	110975000	110980000	5001	*	enh70319	intergenic	64.1143	KCNV1	77	TRUE	64	18.3954	1179.41	0.0240068	enh70319-KCNV1
chr8	11135000	11140000	5001	*	chr8	11140000	11145000	5001	*	enh65177	intergenic	68.5146	MTMR9	2511.88	TRUE	65	180.792	12386.9	0.0498286	enh65177-MTMR9
chr8	11140000	11145000	5001	*	chr8	11140000	11145000	5001	*	enh65178	promoter	124.116	MTMR9	2511.88	TRUE	65	908.014	112699	0.453352	enh65178-MTMR9
chr8	11155000	11160000	5001	*	chr8	11140000	11145000	5001	*	enh65179	genic	86.8484	MTMR9	2511.88	TRUE	65	66.8988	5810.06	0.0233721	enh65179-MTMR9
chr8	11140000	11145000	5001	*	chr8	11185000	11190000	5001	*	enh65178	promoter	124.116	SLC35G5	14.25	TRUE	66	20.4929	2543.49	0.0274478	enh65178-SLC35G5
chr8	11155000	11160000	5001	*	chr8	11185000	11190000	5001	*	enh65179	genic	86.8484	SLC35G5	14.25	TRUE	66	39.9163	3466.67	0.0374102	enh65179-SLC35G5
chr8	11160000	11165000	5001	*	chr8	11185000	11190000	5001	*	enh65180	genic	69.897	SLC35G5	14.25	TRUE	66	53.8133	3761.39	0.0405907	enh65180-SLC35G5
chr8	11205000	11210000	5001	*	chr8	11185000	11190000	5001	*	enh65181	genic	76.6367	SLC35G5	14.25	TRUE	66	65.7235	5036.83	0.0543544	enh65181-SLC35G5
chr8	11140000	11145000	5001	*	chr8	11195000	11200000	5001	*	enh65178	promoter	124.116	TDH	208.25	TRUE	67	23.4251	2907.42	0.0284565	enh65178-TDH
chr8	11155000	11160000	5001	*	chr8	11195000	11200000	5001	*	enh65179	genic	86.8484	TDH	208.25	TRUE	67	26.7256	2321.08	0.0227176	enh65179-TDH
chr8	11160000	11165000	5001	*	chr8	11195000	11200000	5001	*	enh65180	genic	69.897	TDH	208.25	TRUE	67	47.1007	3292.2	0.0322225	enh65180-TDH
chr8	11205000	11210000	5001	*	chr8	11195000	11200000	5001	*	enh65181	genic	76.6367	TDH	208.25	TRUE	67	141.083	10812.1	0.105824	enh65181-TDH
chr8	11235000	11240000	5001	*	chr8	11195000	11200000	5001	*	enh65182	genic	59.838	TDH	208.25	TRUE	67	35.6198	2131.42	0.0208613	enh65182-TDH
chr8	111840000	111845000	5001	*	chr8	111995000	112000000	5001	*	enh70337	intergenic	64.8763	LINC01608	287.5	TRUE	68	16.0606	1041.95	0.0307528	enh70337-LINC01608
chr8	111845000	111850000	5001	*	chr8	111995000	112000000	5001	*	enh70338	intergenic	60.295	LINC01608	287.5	TRUE	68	13.3771	806.573	0.0238057	enh70338-LINC01608
chr8	111905000	111910000	5001	*	chr8	111995000	112000000	5001	*	enh70339	intergenic	60.3999	LINC01608	287.5	TRUE	68	28.1547	1700.54	0.0501909	enh70339-LINC01608
chr8	111930000	111935000	5001	*	chr8	111995000	112000000	5001	*	enh70340	intergenic	96.1343	LINC01608	287.5	TRUE	68	19.3514	1860.34	0.0549072	enh70340-LINC01608
chr8	112030000	112035000	5001	*	chr8	111995000	112000000	5001	*	enh70341	genic	71.4102	LINC01608	287.5	TRUE	68	38.9931	2784.51	0.0821837	enh70341-LINC01608
chr8	112040000	112045000	5001	*	chr8	111995000	112000000	5001	*	enh70342	intergenic	57.5721	LINC01608	287.5	TRUE	68	24.9431	1436.02	0.0423837	enh70342-LINC01608
chr8	111065000	111070000	5001	*	chr8	112110000	112115000	5001	*	enh70322	intergenic	76.869	LINC01609	693.875	TRUE	69	9.85772	757.753	0.0272028	enh70322-LINC01609
chr8	111610000	111615000	5001	*	chr8	112110000	112115000	5001	*	enh70330	intergenic	65.089	LINC01609	693.875	TRUE	69	8.61542	560.769	0.0201312	enh70330-LINC01609
chr8	111840000	111845000	5001	*	chr8	112110000	112115000	5001	*	enh70337	intergenic	64.8763	LINC01609	693.875	TRUE	69	9.66341	626.926	0.0225062	enh70337-LINC01609
chr8	111930000	111935000	5001	*	chr8	112110000	112115000	5001	*	enh70340	intergenic	96.1343	LINC01609	693.875	TRUE	69	6.43456	618.582	0.0222067	enh70340-LINC01609
chr8	112030000	112035000	5001	*	chr8	112110000	112115000	5001	*	enh70341	genic	71.4102	LINC01609	693.875	TRUE	69	23.4616	1675.4	0.0601457	enh70341-LINC01609
chr8	112040000	112045000	5001	*	chr8	112110000	112115000	5001	*	enh70342	intergenic	57.5721	LINC01609	693.875	TRUE	69	19.6978	1134.05	0.0407115	enh70342-LINC01609
chr8	112245000	112250000	5001	*	chr8	112110000	112115000	5001	*	enh70343	promoter	63.8172	LINC01609	693.875	TRUE	69	15.0361	959.561	0.0344476	enh70343-LINC01609
chr8	112265000	112270000	5001	*	chr8	112110000	112115000	5001	*	enh70344	intergenic	57.8184	LINC01609	693.875	TRUE	69	13.0201	752.802	0.0270251	enh70344-LINC01609
chr8	11155000	11160000	5001	*	chr8	11225000	11230000	5001	*	enh65179	genic	86.8484	FAM167A-AS1	458.625	TRUE	70	24.2703	2107.84	0.0215682	enh65179-FAM167A-AS1
chr8	11205000	11210000	5001	*	chr8	11225000	11230000	5001	*	enh65181	genic	76.6367	FAM167A-AS1	458.625	TRUE	70	94.2128	7220.15	0.0738792	enh65181-FAM167A-AS1
chr8	11235000	11240000	5001	*	chr8	11225000	11230000	5001	*	enh65182	genic	59.838	FAM167A-AS1	458.625	TRUE	70	128.672	7699.51	0.0787841	enh65182-FAM167A-AS1
chr8	11270000	11275000	5001	*	chr8	11225000	11230000	5001	*	enh65185	genic	68.4746	FAM167A-AS1	458.625	TRUE	70	29.1503	1996.06	0.0204244	enh65185-FAM167A-AS1
chr8	11320000	11325000	5001	*	chr8	11225000	11230000	5001	*	enh65189	promoter	98.9591	FAM167A-AS1	458.625	TRUE	70	21.5087	2128.48	0.0217794	enh65189-FAM167A-AS1
chr8	11265000	11270000	5001	*	chr8	11275000	11280000	5001	*	enh65183	genic	60.1308	FAM167A	1058.25	TRUE	71	101.313	6092.01	0.0331771	enh65183-FAM167A
chr8	11265000	11270000	5001	*	chr8	11275000	11280000	5001	*	enh65184	genic	64.1451	FAM167A	1058.25	TRUE	71	101.313	6498.71	0.0353919	enh65184-FAM167A
chr8	11270000	11275000	5001	*	chr8	11275000	11280000	5001	*	enh65185	genic	68.4746	FAM167A	1058.25	TRUE	71	270.745	18539.2	0.100964	enh65185-FAM167A
chr8	11270000	11275000	5001	*	chr8	11275000	11280000	5001	*	enh65186	genic	62.5321	FAM167A	1058.25	TRUE	71	270.745	16930.3	0.0922021	enh65186-FAM167A
chr8	11275000	11280000	5001	*	chr8	11275000	11280000	5001	*	enh65187	genic	63.1366	FAM167A	1058.25	TRUE	71	562.225	35497	0.193316	enh65187-FAM167A
chr8	11310000	11315000	5001	*	chr8	11275000	11280000	5001	*	enh65188	genic	98.7202	FAM167A	1058.25	TRUE	71	69.8233	6892.97	0.0375391	enh65188-FAM167A
chr8	11320000	11325000	5001	*	chr8	11275000	11280000	5001	*	enh65189	promoter	98.9591	FAM167A	1058.25	TRUE	71	56.8226	5623.11	0.0306234	enh65189-FAM167A
chr8	113000000	113005000	5001	*	chr8	113235000	113240000	5001	*	enh70367	intergenic	62.5805	CSMD3	6624.12	TRUE	72	12.432	777.999	0.0249571	enh70367-CSMD3
chr8	113090000	113095000	5001	*	chr8	113235000	113240000	5001	*	enh70369	intergenic	71.6069	CSMD3	6624.12	TRUE	72	12.1912	872.971	0.0280037	enh70369-CSMD3
chr8	113125000	113130000	5001	*	chr8	113235000	113240000	5001	*	enh70370	intergenic	62.0843	CSMD3	6624.12	TRUE	72	19.2571	1195.56	0.0383518	enh70370-CSMD3
chr8	113135000	113140000	5001	*	chr8	113235000	113240000	5001	*	enh70371	intergenic	59.8415	CSMD3	6624.12	TRUE	72	12.2865	735.246	0.0235856	enh70371-CSMD3
chr8	113150000	113155000	5001	*	chr8	113235000	113240000	5001	*	enh70372	intergenic	63.0145	CSMD3	6624.12	TRUE	72	12.1163	763.501	0.024492	enh70372-CSMD3
chr8	113285000	113290000	5001	*	chr8	113235000	113240000	5001	*	enh70373	genic	82.643	CSMD3	6624.12	TRUE	72	27.689	2288.3	0.0734054	enh70373-CSMD3
chr8	113350000	113355000	5001	*	chr8	113235000	113240000	5001	*	enh70374	genic	63.3549	CSMD3	6624.12	TRUE	72	17.2685	1094.05	0.0350954	enh70374-CSMD3
chr8	113440000	113445000	5001	*	chr8	113235000	113240000	5001	*	enh70376	genic	71.292	CSMD3	6624.12	TRUE	72	10.8032	770.181	0.0247063	enh70376-CSMD3
chr8	11310000	11315000	5001	*	chr8	11350000	11355000	5001	*	enh65188	genic	98.7202	BLK	487.625	TRUE	73	39.3024	3879.94	0.0243952	enh65188-BLK
chr8	11320000	11325000	5001	*	chr8	11350000	11355000	5001	*	enh65189	promoter	98.9591	BLK	487.625	TRUE	73	54.3512	5378.54	0.0338177	enh65189-BLK
chr8	11330000	11335000	5001	*	chr8	11350000	11355000	5001	*	enh65190	intergenic	68.3717	BLK	487.625	TRUE	73	87.755	5999.96	0.0377249	enh65190-BLK
chr8	11335000	11340000	5001	*	chr8	11350000	11355000	5001	*	enh65191	intergenic	65.9258	BLK	487.625	TRUE	73	102.378	6749.38	0.0424369	enh65191-BLK
chr8	11345000	11350000	5001	*	chr8	11350000	11355000	5001	*	enh65192	intergenic	75.2755	BLK	487.625	TRUE	73	246.92	18587.1	0.116867	enh65192-BLK
chr8	11350000	11355000	5001	*	chr8	11350000	11355000	5001	*	enh65193	promoter	65.5984	BLK	487.625	TRUE	73	476.563	31261.8	0.196559	enh65193-BLK
chr8	11410000	11415000	5001	*	chr8	11430000	11435000	5001	*	enh65194	genic	63.6353	LINC00208	34.25	TRUE	74	43.6143	2775.41	0.0239833	enh65194-LINC00208
chr8	11415000	11420000	5001	*	chr8	11430000	11435000	5001	*	enh65195	genic	67.5762	LINC00208	34.25	TRUE	74	91.1445	6159.2	0.0532238	enh65195-LINC00208
chr8	11420000	11425000	5001	*	chr8	11430000	11435000	5001	*	enh65196	genic	74.2618	LINC00208	34.25	TRUE	74	98.5609	7319.31	0.0632488	enh65196-LINC00208
chr8	11420000	11425000	5001	*	chr8	11430000	11435000	5001	*	enh65197	intergenic	64.3932	LINC00208	34.25	TRUE	74	98.5609	6346.65	0.0548437	enh65197-LINC00208
chr8	11445000	11450000	5001	*	chr8	11430000	11435000	5001	*	enh65198	intergenic	60.8543	LINC00208	34.25	TRUE	74	95.5732	5816.04	0.0502584	enh65198-LINC00208
chr8	11600000	11605000	5001	*	chr8	11430000	11435000	5001	*	enh65208	genic	67.6014	LINC00208	34.25	TRUE	74	47.6225	3219.35	0.0278196	enh65208-LINC00208
chr8	11615000	11620000	5001	*	chr8	11430000	11435000	5001	*	enh65210	genic	61.2345	LINC00208	34.25	TRUE	74	42.1811	2582.94	0.0223201	enh65210-LINC00208
chr8	11550000	11555000	5001	*	chr8	11560000	11565000	5001	*	enh65203	intergenic	57.2444	GATA4	482.5	TRUE	75	131.489	7526.99	0.0441595	enh65203-GATA4
chr8	11560000	11565000	5001	*	chr8	11560000	11565000	5001	*	enh65204	promoter	65.7893	GATA4	482.5	TRUE	75	577.957	38023.4	0.223076	enh65204-GATA4
chr8	11565000	11570000	5001	*	chr8	11560000	11565000	5001	*	enh65205	genic	68.0089	GATA4	482.5	TRUE	75	211.9	14411.1	0.0845472	enh65205-GATA4
chr8	11570000	11575000	5001	*	chr8	11560000	11565000	5001	*	enh65206	genic	64.4017	GATA4	482.5	TRUE	75	93.8144	6041.81	0.0354462	enh65206-GATA4
chr8	11600000	11605000	5001	*	chr8	11560000	11565000	5001	*	enh65208	genic	67.6014	GATA4	482.5	TRUE	75	53.9936	3650.04	0.0214142	enh65208-GATA4
chr8	11610000	11615000	5001	*	chr8	11615000	11620000	5001	*	enh65209	genic	60.7097	C8orf49	25.25	TRUE	77	273.756	16619.6	0.0724268	enh65209-C8orf49
chr8	11615000	11620000	5001	*	chr8	11615000	11620000	5001	*	enh65210	genic	61.2345	C8orf49	25.25	TRUE	77	630.127	38585.5	0.168152	enh65210-C8orf49
chr8	11620000	11625000	5001	*	chr8	11615000	11620000	5001	*	enh65211	intergenic	71.3796	C8orf49	25.25	TRUE	77	275.383	19656.7	0.0856622	enh65211-C8orf49
chr8	11625000	11630000	5001	*	chr8	11615000	11620000	5001	*	enh65212	promoter	98.3376	C8orf49	25.25	TRUE	77	87.7441	8628.54	0.0376023	enh65212-C8orf49
chr8	11760000	11765000	5001	*	chr8	11615000	11620000	5001	*	enh65233	intergenic	93.627	C8orf49	25.25	TRUE	77	52.587	4923.57	0.0214564	enh65233-C8orf49
chr8	11615000	11620000	5001	*	chr8	11625000	11630000	5001	*	enh65210	genic	61.2345	NEIL2	739.625	TRUE	78	87.7441	5372.97	0.02132	enh65210-NEIL2
chr8	11620000	11625000	5001	*	chr8	11625000	11630000	5001	*	enh65211	intergenic	71.3796	NEIL2	739.625	TRUE	78	204.961	14630	0.058052	enh65211-NEIL2
chr8	11625000	11630000	5001	*	chr8	11625000	11630000	5001	*	enh65212	promoter	98.3376	NEIL2	739.625	TRUE	78	701.974	69030.4	0.273913	enh65212-NEIL2
chr8	11640000	11645000	5001	*	chr8	11625000	11630000	5001	*	enh65213	genic	74.8708	NEIL2	739.625	TRUE	78	108.162	8098.14	0.0321334	enh65213-NEIL2
chr8	11650000	11655000	5001	*	chr8	11625000	11630000	5001	*	enh65214	intergenic	77.7741	NEIL2	739.625	TRUE	78	94.2007	7326.37	0.029071	enh65214-NEIL2
chr8	11660000	11665000	5001	*	chr8	11625000	11630000	5001	*	enh65215	promoter	135.519	NEIL2	739.625	TRUE	78	64.5137	8742.83	0.0346916	enh65215-NEIL2
chr8	116405000	116410000	5001	*	chr8	116420000	116425000	5001	*	enh70447	intergenic	74.8535	TRPS1	13846.8	TRUE	79	68.4197	5121.45	0.0456247	enh70447-TRPS1
chr8	116425000	116430000	5001	*	chr8	116420000	116425000	5001	*	enh70448	genic	61.1769	TRPS1	13846.8	TRUE	79	141.47	8654.71	0.077101	enh70448-TRPS1
chr8	116440000	116445000	5001	*	chr8	116420000	116425000	5001	*	enh70449	genic	99.8879	TRPS1	13846.8	TRUE	79	36.2171	3617.65	0.032228	enh70449-TRPS1
chr8	116440000	116445000	5001	*	chr8	116420000	116425000	5001	*	enh70450	genic	69.4996	TRPS1	13846.8	TRUE	79	36.2171	2517.07	0.0224235	enh70450-TRPS1
chr8	116455000	116460000	5001	*	chr8	116420000	116425000	5001	*	enh70451	genic	71.0654	TRPS1	13846.8	TRUE	79	38.6368	2745.74	0.0244606	enh70451-TRPS1
chr8	116460000	116465000	5001	*	chr8	116420000	116425000	5001	*	enh70452	genic	119.795	TRPS1	13846.8	TRUE	79	29.2937	3509.25	0.0312624	enh70452-TRPS1
chr8	11625000	11630000	5001	*	chr8	11660000	11665000	5001	*	enh65212	promoter	98.3376	FDFT1	3845.38	TRUE	80	64.5137	6344.12	0.0221963	enh65212-FDFT1
chr8	11640000	11645000	5001	*	chr8	11660000	11665000	5001	*	enh65213	genic	74.8708	FDFT1	3845.38	TRUE	80	83.8771	6279.94	0.0219718	enh65213-FDFT1
chr8	11650000	11655000	5001	*	chr8	11660000	11665000	5001	*	enh65214	intergenic	77.7741	FDFT1	3845.38	TRUE	80	125.133	9732.11	0.03405	enh65214-FDFT1
chr8	11660000	11665000	5001	*	chr8	11660000	11665000	5001	*	enh65215	promoter	135.519	FDFT1	3845.38	TRUE	80	880.992	119391	0.417716	enh65215-FDFT1
chr8	11670000	11675000	5001	*	chr8	11660000	11665000	5001	*	enh65216	genic	58.18	FDFT1	3845.38	TRUE	80	136.387	7935.01	0.0277624	enh65216-FDFT1
chr8	11680000	11685000	5001	*	chr8	11660000	11665000	5001	*	enh65217	genic	89.2073	FDFT1	3845.38	TRUE	80	99.1605	8845.85	0.0309492	enh65217-FDFT1
chr8	11690000	11695000	5001	*	chr8	11660000	11665000	5001	*	enh65218	genic	87.5464	FDFT1	3845.38	TRUE	80	78.1905	6845.3	0.0239498	enh65218-FDFT1
chr8	116890000	116895000	5001	*	chr8	116960000	116965000	5001	*	enh70481	intergenic	76.2862	LINC00536	4879.12	TRUE	81	27.1735	2072.96	0.0231719	enh70481-LINC00536
chr8	116930000	116935000	5001	*	chr8	116960000	116965000	5001	*	enh70482	intergenic	94.6483	LINC00536	4879.12	TRUE	81	35.6299	3372.31	0.0376962	enh70482-LINC00536
chr8	116980000	116985000	5001	*	chr8	116960000	116965000	5001	*	enh70483	genic	74.1378	LINC00536	4879.12	TRUE	81	66.241	4910.96	0.0548955	enh70483-LINC00536
chr8	116985000	116990000	5001	*	chr8	116960000	116965000	5001	*	enh70484	genic	89.8901	LINC00536	4879.12	TRUE	81	49.9075	4486.19	0.0501473	enh70484-LINC00536
chr8	116990000	116995000	5001	*	chr8	116960000	116965000	5001	*	enh70485	genic	93.3976	LINC00536	4879.12	TRUE	81	33.5504	3133.53	0.0350271	enh70485-LINC00536
chr8	117005000	117010000	5001	*	chr8	116960000	116965000	5001	*	enh70486	genic	73.2206	LINC00536	4879.12	TRUE	81	26.613	1948.62	0.021782	enh70486-LINC00536
chr8	11660000	11665000	5001	*	chr8	11700000	11705000	5001	*	enh65215	promoter	135.519	CTSB	5781.62	TRUE	82	50.0751	6786.13	0.0223484	enh65215-CTSB
chr8	11680000	11685000	5001	*	chr8	11700000	11705000	5001	*	enh65217	genic	89.2073	CTSB	5781.62	TRUE	82	102.183	9115.45	0.0300195	enh65217-CTSB
chr8	11690000	11695000	5001	*	chr8	11700000	11705000	5001	*	enh65218	genic	87.5464	CTSB	5781.62	TRUE	82	161.219	14114.1	0.0464814	enh65218-CTSB
chr8	11695000	11700000	5001	*	chr8	11700000	11705000	5001	*	enh65219	genic	79.7733	CTSB	5781.62	TRUE	82	359.555	28682.9	0.0944601	enh65219-CTSB
chr8	11695000	11700000	5001	*	chr8	11700000	11705000	5001	*	enh65220	intergenic	79.3126	CTSB	5781.62	TRUE	82	359.555	28517.3	0.0939147	enh65220-CTSB
chr8	11700000	11705000	5001	*	chr8	11700000	11705000	5001	*	enh65221	genic	72.3517	CTSB	5781.62	TRUE	82	788.593	57056	0.1879	enh65221-CTSB
chr8	11710000	11715000	5001	*	chr8	11700000	11705000	5001	*	enh65222	genic	93.0171	CTSB	5781.62	TRUE	82	151.282	14071.8	0.0463421	enh65222-CTSB
chr8	11715000	11720000	5001	*	chr8	11700000	11705000	5001	*	enh65223	genic	100.873	CTSB	5781.62	TRUE	82	90.5304	9132.06	0.0300742	enh65223-CTSB
chr8	11720000	11725000	5001	*	chr8	11700000	11705000	5001	*	enh65224	genic	98.4704	CTSB	5781.62	TRUE	82	75.269	7411.77	0.0244088	enh65224-CTSB
chr8	11725000	11730000	5001	*	chr8	11700000	11705000	5001	*	enh65225	promoter	131.671	CTSB	5781.62	TRUE	82	65.2261	8588.36	0.0282837	enh65225-CTSB
chr8	11735000	11740000	5001	*	chr8	11700000	11705000	5001	*	enh65228	intergenic	124.915	CTSB	5781.62	TRUE	82	52.0755	6505.02	0.0214227	enh65228-CTSB
chr8	11755000	11760000	5001	*	chr8	11700000	11705000	5001	*	enh65232	intergenic	124.417	CTSB	5781.62	TRUE	82	77.816	9681.6	0.031884	enh65232-CTSB
chr8	11760000	11765000	5001	*	chr8	11700000	11705000	5001	*	enh65233	intergenic	93.627	CTSB	5781.62	TRUE	82	73.7015	6900.45	0.022725	enh65233-CTSB
chr8	117640000	117645000	5001	*	chr8	117655000	117660000	5001	*	enh70524	intergenic	70.7977	EIF3H	3635.38	TRUE	83	89.9244	6366.45	0.0442705	enh70524-EIF3H
chr8	117650000	117655000	5001	*	chr8	117655000	117660000	5001	*	enh70525	intergenic	63.2152	EIF3H	3635.38	TRUE	83	191.856	12128.2	0.0843361	enh70525-EIF3H
chr8	117650000	117655000	5001	*	chr8	117655000	117660000	5001	*	enh70526	intergenic	67.7717	EIF3H	3635.38	TRUE	83	191.856	13002.4	0.090415	enh70526-EIF3H
chr8	117660000	117665000	5001	*	chr8	117655000	117660000	5001	*	enh70527	genic	71.9537	EIF3H	3635.38	TRUE	83	180.485	12986.6	0.0903051	enh70527-EIF3H
chr8	117660000	117665000	5001	*	chr8	117655000	117660000	5001	*	enh70528	promoter	90.9095	EIF3H	3635.38	TRUE	83	180.485	16407.8	0.114095	enh70528-EIF3H
chr8	117705000	117710000	5001	*	chr8	117655000	117660000	5001	*	enh70531	genic	91.3717	EIF3H	3635.38	TRUE	83	31.9773	2921.83	0.0203176	enh70531-EIF3H
chr8	117650000	117655000	5001	*	chr8	117660000	117665000	5001	*	enh70525	intergenic	63.2152	LOC105375713	679.5	TRUE	84	101.699	6428.89	0.0325182	enh70525-LOC105375713
chr8	117650000	117655000	5001	*	chr8	117660000	117665000	5001	*	enh70526	intergenic	67.7717	LOC105375713	679.5	TRUE	84	101.699	6892.28	0.0348621	enh70526-LOC105375713
chr8	117660000	117665000	5001	*	chr8	117660000	117665000	5001	*	enh70527	genic	71.9537	LOC105375713	679.5	TRUE	84	573.665	41277.3	0.208786	enh70527-LOC105375713
chr8	117660000	117665000	5001	*	chr8	117660000	117665000	5001	*	enh70528	promoter	90.9095	LOC105375713	679.5	TRUE	84	573.665	52151.6	0.26379	enh70528-LOC105375713
chr8	117765000	117770000	5001	*	chr8	117775000	117780000	5001	*	enh70534	promoter	99.0757	UTP23	2068.5	TRUE	85	102.018	10107.5	0.0465274	enh70534-UTP23
chr8	117775000	117780000	5001	*	chr8	117775000	117780000	5001	*	enh70535	promoter	116.942	UTP23	2068.5	TRUE	85	536.747	62768.4	0.288939	enh70535-UTP23
chr8	117775000	117780000	5001	*	chr8	117775000	117780000	5001	*	enh70536	genic	89.6137	UTP23	2068.5	TRUE	85	536.747	48099.9	0.221416	enh70536-UTP23
chr8	117780000	117785000	5001	*	chr8	117775000	117780000	5001	*	enh70537	genic	67.3183	UTP23	2068.5	TRUE	85	129.45	8714.34	0.0401144	enh70537-UTP23
chr8	117790000	117795000	5001	*	chr8	117775000	117780000	5001	*	enh70538	intergenic	67.4629	UTP23	2068.5	TRUE	85	65.1692	4396.5	0.0202382	enh70538-UTP23
chr8	117780000	117785000	5001	*	chr8	117855000	117860000	5001	*	enh70537	genic	67.3183	RAD21	3035.38	TRUE	86	27.2893	1837.07	0.0223704	enh70537-RAD21
chr8	117800000	117805000	5001	*	chr8	117855000	117860000	5001	*	enh70539	intergenic	70.1397	RAD21	3035.38	TRUE	86	43.2193	3031.39	0.0369139	enh70539-RAD21
chr8	117815000	117820000	5001	*	chr8	117855000	117860000	5001	*	enh70540	intergenic	60.0382	RAD21	3035.38	TRUE	86	35.4814	2130.24	0.0259404	enh70540-RAD21
chr8	117815000	117820000	5001	*	chr8	117855000	117860000	5001	*	enh70541	intergenic	66.3297	RAD21	3035.38	TRUE	86	35.4814	2353.47	0.0286587	enh70541-RAD21
chr8	117860000	117865000	5001	*	chr8	117855000	117860000	5001	*	enh70542	genic	59.6008	RAD21	3035.38	TRUE	86	216.458	12901.1	0.157099	enh70542-RAD21
chr8	117885000	117890000	5001	*	chr8	117855000	117860000	5001	*	enh70543	promoter	123.215	RAD21	3035.38	TRUE	86	42.1523	5193.78	0.0632457	enh70543-RAD21
chr8	117895000	117900000	5001	*	chr8	117855000	117860000	5001	*	enh70544	intergenic	69.1356	RAD21	3035.38	TRUE	86	36.5302	2525.54	0.0307541	enh70544-RAD21
chr8	117860000	117865000	5001	*	chr8	117885000	117890000	5001	*	enh70542	genic	59.6008	RAD21-AS1	2074	TRUE	87	68.442	4079.2	0.0271687	enh70542-RAD21-AS1
chr8	117885000	117890000	5001	*	chr8	117885000	117890000	5001	*	enh70543	promoter	123.215	RAD21-AS1	2074	TRUE	87	551.687	67975.8	0.452739	enh70543-RAD21-AS1
chr8	117895000	117900000	5001	*	chr8	117885000	117890000	5001	*	enh70544	intergenic	69.1356	RAD21-AS1	2074	TRUE	87	77.3968	5350.88	0.0356385	enh70544-RAD21-AS1
chr8	117885000	117890000	5001	*	chr8	117950000	117955000	5001	*	enh70543	promoter	123.215	AARD	307.5	TRUE	88	20.3147	2503.06	0.0231862	enh70543-AARD
chr8	117950000	117955000	5001	*	chr8	117950000	117955000	5001	*	enh70545	promoter	85.1764	AARD	307.5	TRUE	88	503.241	42864.3	0.397057	enh70545-AARD
chr8	117970000	117975000	5001	*	chr8	117950000	117955000	5001	*	enh70546	intergenic	56.8698	AARD	307.5	TRUE	88	64.3356	3658.75	0.0338915	enh70546-AARD
chr8	117985000	117990000	5001	*	chr8	117950000	117955000	5001	*	enh70547	intergenic	63.3516	AARD	307.5	TRUE	88	37.6213	2383.37	0.0220774	enh70547-AARD
chr8	118080000	118085000	5001	*	chr8	118145000	118150000	5001	*	enh70551	intergenic	72.5563	SLC30A8	273.375	TRUE	89	20.0758	1456.63	0.0265653	enh70551-SLC30A8
chr8	118090000	118095000	5001	*	chr8	118145000	118150000	5001	*	enh70552	intergenic	60.3589	SLC30A8	273.375	TRUE	89	31.8926	1925	0.0351073	enh70552-SLC30A8
chr8	118115000	118120000	5001	*	chr8	118145000	118150000	5001	*	enh70553	intergenic	67.5039	SLC30A8	273.375	TRUE	89	53.5821	3617	0.0659653	enh70553-SLC30A8
chr8	118155000	118160000	5001	*	chr8	118145000	118150000	5001	*	enh70554	genic	61.3802	SLC30A8	273.375	TRUE	89	120.901	7420.91	0.135339	enh70554-SLC30A8
chr8	118170000	118175000	5001	*	chr8	118145000	118150000	5001	*	enh70555	genic	62.2194	SLC30A8	273.375	TRUE	89	50.7908	3160.18	0.0576339	enh70555-SLC30A8
chr8	118180000	118185000	5001	*	chr8	118145000	118150000	5001	*	enh70556	genic	71.024	SLC30A8	273.375	TRUE	89	37.2877	2648.32	0.048299	enh70556-SLC30A8
chr8	11815000	11820000	5001	*	chr8	11830000	11835000	5001	*	enh65238	intergenic	70.5136	DEFB136	9.625	TRUE	90	81.3047	5733.09	0.0404164	enh65238-DEFB136
chr8	11825000	11830000	5001	*	chr8	11830000	11835000	5001	*	enh65239	intergenic	57.0201	DEFB136	9.625	TRUE	90	253.51	14455.2	0.101904	enh65239-DEFB136
chr8	11835000	11840000	5001	*	chr8	11830000	11835000	5001	*	enh65240	promoter	59.1524	DEFB136	9.625	TRUE	90	287.911	17030.6	0.12006	enh65240-DEFB136
chr8	11840000	11845000	5001	*	chr8	11830000	11835000	5001	*	enh65241	intergenic	61.3259	DEFB136	9.625	TRUE	90	122.718	7525.76	0.0530542	enh65241-DEFB136
chr8	11870000	11875000	5001	*	chr8	11830000	11835000	5001	*	enh65242	intergenic	83.2154	DEFB136	9.625	TRUE	90	39.1566	3258.43	0.0229709	enh65242-DEFB136
chr8	11815000	11820000	5001	*	chr8	11835000	11840000	5001	*	enh65238	intergenic	70.5136	DEFB135	27	TRUE	91	61.3933	4329.06	0.0274784	enh65238-DEFB135
chr8	11825000	11830000	5001	*	chr8	11835000	11840000	5001	*	enh65239	intergenic	57.0201	DEFB135	27	TRUE	91	149.572	8528.61	0.0541346	enh65239-DEFB135
chr8	11835000	11840000	5001	*	chr8	11835000	11840000	5001	*	enh65240	promoter	59.1524	DEFB135	27	TRUE	91	615.594	36413.8	0.231134	enh65240-DEFB135
chr8	11840000	11845000	5001	*	chr8	11835000	11840000	5001	*	enh65241	intergenic	61.3259	DEFB135	27	TRUE	91	270.6	16594.8	0.105334	enh65241-DEFB135
chr8	11870000	11875000	5001	*	chr8	11835000	11840000	5001	*	enh65242	intergenic	83.2154	DEFB135	27	TRUE	91	41.2422	3431.99	0.0217842	enh65242-DEFB135
chr8	11815000	11820000	5001	*	chr8	11850000	11855000	5001	*	enh65238	intergenic	70.5136	DEFB134	47	TRUE	92	40.6007	2862.9	0.0261194	enh65238-DEFB134
chr8	11825000	11830000	5001	*	chr8	11850000	11855000	5001	*	enh65239	intergenic	57.0201	DEFB134	47	TRUE	92	66.2872	3779.7	0.0344838	enh65239-DEFB134
chr8	11835000	11840000	5001	*	chr8	11850000	11855000	5001	*	enh65240	promoter	59.1524	DEFB134	47	TRUE	92	96.1543	5687.75	0.0518916	enh65240-DEFB134
chr8	11840000	11845000	5001	*	chr8	11850000	11855000	5001	*	enh65241	intergenic	61.3259	DEFB134	47	TRUE	92	125.517	7697.45	0.0702269	enh65241-DEFB134
chr8	11870000	11875000	5001	*	chr8	11850000	11855000	5001	*	enh65242	intergenic	83.2154	DEFB134	47	TRUE	92	71.3058	5933.74	0.0541359	enh65242-DEFB134
chr8	118530000	118535000	5001	*	chr8	118530000	118535000	5001	*	enh70564	promoter	111.673	MED30	1158.25	TRUE	93	486.721	54353.4	0.444348	enh70564-MED30
chr8	118750000	118755000	5001	*	chr8	118810000	118815000	5001	*	enh70575	intergenic	58.4383	EXT1	3797.5	TRUE	94	36.097	2109.45	0.0295613	enh70575-EXT1
chr8	118825000	118830000	5001	*	chr8	118810000	118815000	5001	*	enh70576	genic	56.0895	EXT1	3797.5	TRUE	94	73.4629	4120.5	0.0577435	enh70576-EXT1
chr8	118825000	118830000	5001	*	chr8	118810000	118815000	5001	*	enh70577	genic	62.4988	EXT1	3797.5	TRUE	94	73.4629	4591.35	0.0643419	enh70577-EXT1
chr8	118840000	118845000	5001	*	chr8	118810000	118815000	5001	*	enh70578	genic	59.1514	EXT1	3797.5	TRUE	94	53.7684	3180.48	0.0445704	enh70578-EXT1
chr8	118845000	118850000	5001	*	chr8	118810000	118815000	5001	*	enh70579	genic	61.1011	EXT1	3797.5	TRUE	94	34.1031	2083.73	0.0292009	enh70579-EXT1
chr8	118860000	118865000	5001	*	chr8	118810000	118815000	5001	*	enh70580	genic	73.5145	EXT1	3797.5	TRUE	94	24.5316	1803.43	0.0252728	enh70580-EXT1
chr8	119360000	119365000	5001	*	chr8	119390000	119395000	5001	*	enh70628	intergenic	65.4749	SAMD12	1338.75	TRUE	95	55.2452	3617.18	0.0261386	enh70628-SAMD12
chr8	119360000	119365000	5001	*	chr8	119390000	119395000	5001	*	enh70629	intergenic	63.9124	SAMD12	1338.75	TRUE	95	55.2452	3530.86	0.0255148	enh70629-SAMD12
chr8	119370000	119375000	5001	*	chr8	119390000	119395000	5001	*	enh70630	intergenic	59.0669	SAMD12	1338.75	TRUE	95	66.2076	3910.68	0.0282596	enh70630-SAMD12
chr8	119390000	119395000	5001	*	chr8	119390000	119395000	5001	*	enh70631	genic	61.6552	SAMD12	1338.75	TRUE	95	496.739	30626.5	0.221315	enh70631-SAMD12
chr8	119395000	119400000	5001	*	chr8	119390000	119395000	5001	*	enh70632	genic	59.9814	SAMD12	1338.75	TRUE	95	237.985	14274.6	0.103152	enh70632-SAMD12
chr8	119405000	119410000	5001	*	chr8	119390000	119395000	5001	*	enh70633	genic	59.3512	SAMD12	1338.75	TRUE	95	79.0082	4689.23	0.0338856	enh70633-SAMD12
chr8	119595000	119600000	5001	*	chr8	119630000	119635000	5001	*	enh70639	genic	59.1865	SAMD12-AS1	526.5	TRUE	97	39.5823	2342.74	0.0212675	enh70639-SAMD12-AS1
chr8	119600000	119605000	5001	*	chr8	119630000	119635000	5001	*	enh70640	genic	69.7158	SAMD12-AS1	526.5	TRUE	97	43.0481	3001.14	0.0272444	enh70640-SAMD12-AS1
chr8	119630000	119635000	5001	*	chr8	119630000	119635000	5001	*	enh70641	promoter	75.1178	SAMD12-AS1	526.5	TRUE	97	658.66	49477.1	0.449155	enh70641-SAMD12-AS1
chr8	119645000	119650000	5001	*	chr8	119630000	119635000	5001	*	enh70642	genic	61.3717	SAMD12-AS1	526.5	TRUE	97	71.0709	4361.75	0.0395961	enh70642-SAMD12-AS1
chr8	119900000	119905000	5001	*	chr8	119935000	119940000	5001	*	enh70650	intergenic	58.0292	TNFRSF11B	219.125	TRUE	101	47.4487	2753.41	0.0328594	enh70650-TNFRSF11B
chr8	119915000	119920000	5001	*	chr8	119935000	119940000	5001	*	enh70651	intergenic	59.3933	TNFRSF11B	219.125	TRUE	101	46.04	2734.47	0.0326334	enh70651-TNFRSF11B
chr8	119915000	119920000	5001	*	chr8	119935000	119940000	5001	*	enh70652	intergenic	70.8071	TNFRSF11B	219.125	TRUE	101	46.04	3259.96	0.0389047	enh70652-TNFRSF11B
chr8	119930000	119935000	5001	*	chr8	119935000	119940000	5001	*	enh70653	intergenic	64.5396	TNFRSF11B	219.125	TRUE	101	227.593	14688.8	0.175297	enh70653-TNFRSF11B
chr8	119950000	119955000	5001	*	chr8	119935000	119940000	5001	*	enh70654	genic	56.3986	TNFRSF11B	219.125	TRUE	101	87.0444	4909.18	0.0585865	enh70654-TNFRSF11B
chr8	119960000	119965000	5001	*	chr8	119935000	119940000	5001	*	enh70655	promoter	71.8678	TNFRSF11B	219.125	TRUE	101	37.9426	2726.86	0.0325425	enh70655-TNFRSF11B
chr8	119970000	119975000	5001	*	chr8	119935000	119940000	5001	*	enh70656	intergenic	68.0988	TNFRSF11B	219.125	TRUE	101	46.0061	3132.96	0.037389	enh70656-TNFRSF11B
chr8	119970000	119975000	5001	*	chr8	119935000	119940000	5001	*	enh70657	intergenic	56.1792	TNFRSF11B	219.125	TRUE	101	46.0061	2584.58	0.0308446	enh70657-TNFRSF11B
chr8	119985000	119990000	5001	*	chr8	119935000	119940000	5001	*	enh70658	intergenic	63.5495	TNFRSF11B	219.125	TRUE	101	26.743	1699.5	0.020282	enh70658-TNFRSF11B
chr8	119755000	119760000	5001	*	chr8	120075000	120080000	5001	*	enh70644	intergenic	63.7501	LOC101927513	41.875	TRUE	103	53.1657	3389.32	0.0399331	enh70644-LOC101927513
chr8	120080000	120085000	5001	*	chr8	120075000	120080000	5001	*	enh70659	promoter	61.4507	LOC101927513	41.875	TRUE	103	226.678	13929.5	0.164119	enh70659-LOC101927513
chr8	120080000	120085000	5001	*	chr8	120075000	120080000	5001	*	enh70660	genic	71.3778	LOC101927513	41.875	TRUE	103	226.678	16179.8	0.190631	enh70660-LOC101927513
chr8	120125000	120130000	5001	*	chr8	120075000	120080000	5001	*	enh70661	intergenic	69.435	LOC101927513	41.875	TRUE	103	26.679	1852.46	0.0218258	enh70661-LOC101927513
chr8	119755000	119760000	5001	*	chr8	120075000	120080000	5001	*	enh70644	intergenic	63.7501	COLEC10	254.875	TRUE	104	53.1657	3389.32	0.0399331	enh70644-COLEC10
chr8	120080000	120085000	5001	*	chr8	120075000	120080000	5001	*	enh70659	promoter	61.4507	COLEC10	254.875	TRUE	104	226.678	13929.5	0.164119	enh70659-COLEC10
chr8	120080000	120085000	5001	*	chr8	120075000	120080000	5001	*	enh70660	genic	71.3778	COLEC10	254.875	TRUE	104	226.678	16179.8	0.190631	enh70660-COLEC10
chr8	120125000	120130000	5001	*	chr8	120075000	120080000	5001	*	enh70661	intergenic	69.435	COLEC10	254.875	TRUE	104	26.679	1852.46	0.0218258	enh70661-COLEC10
chr8	120125000	120130000	5001	*	chr8	120220000	120225000	5001	*	enh70661	intergenic	69.435	MAL2	197.125	TRUE	105	20.6343	1432.75	0.0239344	enh70661-MAL2
chr8	120210000	120215000	5001	*	chr8	120220000	120225000	5001	*	enh70663	intergenic	58.9655	MAL2	197.125	TRUE	105	96.6757	5700.53	0.0952288	enh70663-MAL2
chr8	120235000	120240000	5001	*	chr8	120220000	120225000	5001	*	enh70664	genic	65.4197	MAL2	197.125	TRUE	105	80.8437	5288.77	0.0883502	enh70664-MAL2
chr8	120240000	120245000	5001	*	chr8	120220000	120225000	5001	*	enh70665	genic	61.1081	MAL2	197.125	TRUE	105	46.0848	2816.15	0.0470445	enh70665-MAL2
chr8	120275000	120280000	5001	*	chr8	120220000	120225000	5001	*	enh70666	intergenic	61.4468	MAL2	197.125	TRUE	105	25.634	1575.13	0.0263129	enh70666-MAL2
chr8	11025000	11030000	5001	*	chr8	12030000	12035000	5001	*	enh65168	genic	131.088	FAM90A2P	10.5	TRUE	106	10.1585	1331.66	0.0216741	enh65168-FAM90A2P
chr8	11415000	11420000	5001	*	chr8	12030000	12035000	5001	*	enh65195	genic	67.5762	FAM90A2P	10.5	TRUE	106	20.4059	1378.95	0.0224439	enh65195-FAM90A2P
chr8	11420000	11425000	5001	*	chr8	12030000	12035000	5001	*	enh65196	genic	74.2618	FAM90A2P	10.5	TRUE	106	16.5498	1229.02	0.0200035	enh65196-FAM90A2P
chr8	12035000	12040000	5001	*	chr8	12030000	12035000	5001	*	enh65243	intergenic	62.0221	FAM90A2P	10.5	TRUE	106	84.2174	5223.34	0.085015	enh65243-FAM90A2P
chr8	12050000	12055000	5001	*	chr8	12030000	12035000	5001	*	enh65246	promoter	127.961	FAM90A2P	10.5	TRUE	106	17.0721	2184.58	0.0355562	enh65246-FAM90A2P
chr8	12065000	12070000	5001	*	chr8	12030000	12035000	5001	*	enh65247	intergenic	68.2325	FAM90A2P	10.5	TRUE	106	23.7562	1620.95	0.0263826	enh65247-FAM90A2P
chr8	12245000	12250000	5001	*	chr8	12030000	12035000	5001	*	enh65251	genic	56.2526	FAM90A2P	10.5	TRUE	106	49.6731	2794.24	0.0454791	enh65251-FAM90A2P
chr8	12290000	12295000	5001	*	chr8	12030000	12035000	5001	*	enh65253	promoter	121.614	FAM90A2P	10.5	TRUE	106	29.7036	3612.37	0.0587949	enh65253-FAM90A2P
chr8	8070000	8075000	5001	*	chr8	12035000	12040000	5001	*	enh64950	intergenic	58.9507	FAM86B1	1068.25	TRUE	107	41.8007	2464.18	0.0284766	enh64950-FAM86B1
chr8	8085000	8090000	5001	*	chr8	12035000	12040000	5001	*	enh64951	promoter	107.065	FAM86B1	1068.25	TRUE	107	30.7104	3288.01	0.037997	enh64951-FAM86B1
chr8	12035000	12040000	5001	*	chr8	12035000	12040000	5001	*	enh65243	intergenic	62.0221	FAM86B1	1068.25	TRUE	107	384.03	23818.3	0.27525	enh65243-FAM86B1
chr8	12050000	12055000	5001	*	chr8	12035000	12040000	5001	*	enh65246	promoter	127.961	FAM86B1	1068.25	TRUE	107	31.1395	3984.65	0.0460476	enh65246-FAM86B1
chr8	12245000	12250000	5001	*	chr8	12035000	12040000	5001	*	enh65251	genic	56.2526	FAM86B1	1068.25	TRUE	107	71.1885	4004.54	0.0462773	enh65251-FAM86B1
chr8	12290000	12295000	5001	*	chr8	12035000	12040000	5001	*	enh65253	promoter	121.614	FAM86B1	1068.25	TRUE	107	27.0896	3294.47	0.0380716	enh65253-FAM86B1
chr8	120275000	120280000	5001	*	chr8	120425000	120430000	5001	*	enh70666	intergenic	61.4468	NOV	319.625	TRUE	108	43.2719	2658.92	0.0221768	enh70666-NOV
chr8	120425000	120430000	5001	*	chr8	120425000	120430000	5001	*	enh70668	promoter	90.079	NOV	319.625	TRUE	108	518.251	46683.5	0.389365	enh70668-NOV
chr8	120445000	120450000	5001	*	chr8	120425000	120430000	5001	*	enh70669	intergenic	57.5567	NOV	319.625	TRUE	108	56.3074	3240.87	0.0270306	enh70669-NOV
chr8	120460000	120465000	5001	*	chr8	120425000	120430000	5001	*	enh70670	intergenic	93.5127	NOV	319.625	TRUE	108	29.7	2777.33	0.0231644	enh70670-NOV
chr8	120550000	120555000	5001	*	chr8	120565000	120570000	5001	*	enh70677	intergenic	81.5989	ENPP2	1167.62	TRUE	109	102.555	8368.33	0.0363889	enh70677-ENPP2
chr8	120565000	120570000	5001	*	chr8	120565000	120570000	5001	*	enh70678	intergenic	74.3281	ENPP2	1167.62	TRUE	109	832.603	61885.8	0.269105	enh70678-ENPP2
chr8	120565000	120570000	5001	*	chr8	120565000	120570000	5001	*	enh70679	intergenic	65.2295	ENPP2	1167.62	TRUE	109	832.603	54310.2	0.236163	enh70679-ENPP2
chr8	120590000	120595000	5001	*	chr8	120565000	120570000	5001	*	enh70680	genic	72.0505	ENPP2	1167.62	TRUE	109	68.2183	4915.17	0.0213732	enh70680-ENPP2
chr8	120590000	120595000	5001	*	chr8	120565000	120570000	5001	*	enh70681	genic	73.5689	ENPP2	1167.62	TRUE	109	68.2183	5018.75	0.0218236	enh70681-ENPP2
chr8	120700000	120705000	5001	*	chr8	120740000	120745000	5001	*	enh70695	intergenic	77.4363	TAF2	2760	TRUE	110	44.6071	3454.21	0.0217499	enh70695-TAF2
chr8	120720000	120725000	5001	*	chr8	120740000	120745000	5001	*	enh70696	intergenic	73.2795	TAF2	2760	TRUE	110	73.4088	5379.36	0.0338719	enh70696-TAF2
chr8	120725000	120730000	5001	*	chr8	120740000	120745000	5001	*	enh70697	intergenic	63.5612	TAF2	2760	TRUE	110	106.85	6791.51	0.0427637	enh70697-TAF2
chr8	120740000	120745000	5001	*	chr8	120740000	120745000	5001	*	enh70698	genic	63.1738	TAF2	2760	TRUE	110	627.332	39630.9	0.249542	enh70698-TAF2
chr8	120750000	120755000	5001	*	chr8	120740000	120745000	5001	*	enh70699	genic	81.831	TAF2	2760	TRUE	110	99.6015	8150.49	0.0513207	enh70699-TAF2
chr8	120845000	120850000	5001	*	chr8	120845000	120850000	5001	*	enh70704	promoter	108.881	DSCC1	789.75	TRUE	111	516.982	56289.6	0.334227	enh70704-DSCC1
chr8	120865000	120870000	5001	*	chr8	120845000	120850000	5001	*	enh70705	promoter	99.665	DSCC1	789.75	TRUE	111	77.9523	7769.12	0.0461301	enh70705-DSCC1
chr8	120875000	120880000	5001	*	chr8	120885000	120890000	5001	*	enh70706	intergenic	72.1442	DEPTOR	3338.38	TRUE	112	80.6098	5815.53	0.0263257	enh70706-DEPTOR
chr8	120875000	120880000	5001	*	chr8	120885000	120890000	5001	*	enh70707	intergenic	65.4096	DEPTOR	3338.38	TRUE	112	80.6098	5272.66	0.0238683	enh70707-DEPTOR
chr8	120885000	120890000	5001	*	chr8	120885000	120890000	5001	*	enh70708	promoter	105.889	DEPTOR	3338.38	TRUE	112	558.253	59112.6	0.267591	enh70708-DEPTOR
chr8	120895000	120900000	5001	*	chr8	120885000	120890000	5001	*	enh70709	genic	70.8257	DEPTOR	3338.38	TRUE	112	112.759	7986.25	0.0361521	enh70709-DEPTOR
chr8	121085000	121090000	5001	*	chr8	120885000	120890000	5001	*	enh70729	intergenic	85.8115	DEPTOR	3338.38	TRUE	112	55.8446	4792.11	0.0216929	enh70729-DEPTOR
chr8	121090000	121095000	5001	*	chr8	120885000	120890000	5001	*	enh70730	intergenic	63.047	DEPTOR	3338.38	TRUE	112	77.3008	4873.58	0.0220617	enh70730-DEPTOR
chr8	121095000	121100000	5001	*	chr8	120885000	120890000	5001	*	enh70731	intergenic	65.4218	DEPTOR	3338.38	TRUE	112	87.7199	5738.8	0.0259784	enh70731-DEPTOR
chr8	121120000	121125000	5001	*	chr8	121135000	121140000	5001	*	enh70733	intergenic	77.0173	COL14A1	1343.88	TRUE	113	59.0024	4544.21	0.033677	enh70733-COL14A1
chr8	121125000	121130000	5001	*	chr8	121135000	121140000	5001	*	enh70734	intergenic	71.5878	COL14A1	1343.88	TRUE	113	79.5341	5693.67	0.0421957	enh70734-COL14A1
chr8	121135000	121140000	5001	*	chr8	121135000	121140000	5001	*	enh70735	promoter	83.8776	COL14A1	1343.88	TRUE	113	426.252	35753	0.264965	enh70735-COL14A1
chr8	121355000	121360000	5001	*	chr8	121135000	121140000	5001	*	enh70746	genic	61.0491	COL14A1	1343.88	TRUE	113	64.2421	3921.92	0.0290653	enh70746-COL14A1
chr8	121135000	121140000	5001	*	chr8	121405000	121410000	5001	*	enh70735	promoter	83.8776	MRPL13	2034	TRUE	114	23.9292	2007.13	0.0252855	enh70735-MRPL13
chr8	121355000	121360000	5001	*	chr8	121405000	121410000	5001	*	enh70746	genic	61.0491	MRPL13	2034	TRUE	114	27.7782	1695.84	0.0213639	enh70746-MRPL13
chr8	121455000	121460000	5001	*	chr8	121405000	121410000	5001	*	enh70747	promoter	100.738	MRPL13	2034	TRUE	114	20.9934	2114.84	0.0266424	enh70747-MRPL13
chr8	121455000	121460000	5001	*	chr8	121455000	121460000	5001	*	enh70747	promoter	100.738	MTBP	1658.88	TRUE	115	491.826	49545.7	0.292832	enh70747-MTBP
chr8	121465000	121470000	5001	*	chr8	121455000	121460000	5001	*	enh70748	genic	60.422	MTBP	1658.88	TRUE	115	74.4581	4498.91	0.0265901	enh70748-MTBP
chr8	121470000	121475000	5001	*	chr8	121455000	121460000	5001	*	enh70749	genic	75.2547	MTBP	1658.88	TRUE	115	46.3544	3488.39	0.0206175	enh70749-MTBP
chr8	121540000	121545000	5001	*	chr8	121545000	121550000	5001	*	enh70750	intergenic	69.1733	SNTB1	4880.88	TRUE	116	238.764	16516.1	0.147091	enh70750-SNTB1
chr8	121555000	121560000	5001	*	chr8	121545000	121550000	5001	*	enh70751	genic	77.3774	SNTB1	4880.88	TRUE	116	136.277	10544.7	0.0939103	enh70751-SNTB1
chr8	121575000	121580000	5001	*	chr8	121545000	121550000	5001	*	enh70752	genic	59.8483	SNTB1	4880.88	TRUE	116	48.931	2928.44	0.0260803	enh70752-SNTB1
chr8	121585000	121590000	5001	*	chr8	121545000	121550000	5001	*	enh70753	genic	62.3037	SNTB1	4880.88	TRUE	116	43.4169	2705.04	0.0240908	enh70753-SNTB1
chr8	121745000	121750000	5001	*	chr8	121770000	121775000	5001	*	enh70764	genic	98.134	LOC101927543	140.5	TRUE	119	48.9642	4805.05	0.0288635	enh70764-LOC101927543
chr8	121750000	121755000	5001	*	chr8	121770000	121775000	5001	*	enh70765	genic	63.4404	LOC101927543	140.5	TRUE	119	69.3531	4399.78	0.0264291	enh70765-LOC101927543
chr8	121755000	121760000	5001	*	chr8	121770000	121775000	5001	*	enh70766	genic	72.8807	LOC101927543	140.5	TRUE	119	76.0489	5542.5	0.0332933	enh70766-LOC101927543
chr8	121760000	121765000	5001	*	chr8	121770000	121775000	5001	*	enh70767	genic	72.7573	LOC101927543	140.5	TRUE	119	137.749	10022.3	0.0602029	enh70767-LOC101927543
chr8	121760000	121765000	5001	*	chr8	121770000	121775000	5001	*	enh70768	genic	87.7219	LOC101927543	140.5	TRUE	119	137.749	12083.6	0.0725854	enh70768-LOC101927543
chr8	121765000	121770000	5001	*	chr8	121770000	121775000	5001	*	enh70769	genic	65.9011	LOC101927543	140.5	TRUE	119	237.537	15654	0.094032	enh70769-LOC101927543
chr8	121785000	121790000	5001	*	chr8	121770000	121775000	5001	*	enh70770	genic	68.2467	LOC101927543	140.5	TRUE	119	106.678	7280.44	0.043733	enh70770-LOC101927543
chr8	121790000	121795000	5001	*	chr8	121770000	121775000	5001	*	enh70771	genic	81.0326	LOC101927543	140.5	TRUE	119	77.1033	6247.88	0.0375305	enh70771-LOC101927543
chr8	121795000	121800000	5001	*	chr8	121770000	121775000	5001	*	enh70772	genic	88.7817	LOC101927543	140.5	TRUE	119	66.8087	5931.39	0.0356294	enh70772-LOC101927543
chr8	121815000	121820000	5001	*	chr8	121770000	121775000	5001	*	enh70773	genic	88.0248	LOC101927543	140.5	TRUE	119	44.0738	3879.59	0.0233044	enh70773-LOC101927543
chr8	8070000	8075000	5001	*	chr8	12235000	12240000	5001	*	enh64950	intergenic	58.9507	LOC649352	5.625	TRUE	121	21.5832	1272.35	0.0213979	enh64950-LOC649352
chr8	12035000	12040000	5001	*	chr8	12235000	12240000	5001	*	enh65243	intergenic	62.0221	LOC649352	5.625	TRUE	121	30.8449	1913.06	0.0321733	enh65243-LOC649352
chr8	12050000	12055000	5001	*	chr8	12235000	12240000	5001	*	enh65246	promoter	127.961	LOC649352	5.625	TRUE	121	14.292	1828.82	0.0307565	enh65246-LOC649352
chr8	12245000	12250000	5001	*	chr8	12235000	12240000	5001	*	enh65251	genic	56.2526	LOC649352	5.625	TRUE	121	161.88	9106.18	0.153145	enh65251-LOC649352
chr8	12290000	12295000	5001	*	chr8	12235000	12240000	5001	*	enh65253	promoter	121.614	LOC649352	5.625	TRUE	121	15.5415	1890.06	0.0317864	enh65253-LOC649352
chr8	12050000	12055000	5001	*	chr8	12250000	12255000	5001	*	enh65246	promoter	127.961	DEFB109P1	14.625	TRUE	122	25.1864	3222.88	0.0469976	enh65246-DEFB109P1
chr8	12245000	12250000	5001	*	chr8	12250000	12255000	5001	*	enh65251	genic	56.2526	DEFB109P1	14.625	TRUE	122	361.177	20317.1	0.296274	enh65251-DEFB109P1
chr8	12290000	12295000	5001	*	chr8	12250000	12255000	5001	*	enh65253	promoter	121.614	DEFB109P1	14.625	TRUE	122	21.9107	2664.64	0.0388571	enh65253-DEFB109P1
chr8	122540000	122545000	5001	*	chr8	122625000	122630000	5001	*	enh70820	intergenic	87.1211	HAS2	253.125	TRUE	123	19.781	1723.34	0.021509	enh70820-HAS2
chr8	122555000	122560000	5001	*	chr8	122625000	122630000	5001	*	enh70821	intergenic	71.3271	HAS2	253.125	TRUE	123	22.7955	1625.94	0.0202933	enh70821-HAS2
chr8	122580000	122585000	5001	*	chr8	122625000	122630000	5001	*	enh70822	intergenic	61.6744	HAS2	253.125	TRUE	123	33.0173	2036.32	0.0254153	enh70822-HAS2
chr8	122635000	122640000	5001	*	chr8	122625000	122630000	5001	*	enh70823	genic	53.7505	HAS2	253.125	TRUE	123	119.187	6406.33	0.0799572	enh70823-HAS2
chr8	122650000	122655000	5001	*	chr8	122625000	122630000	5001	*	enh70824	promoter	80.7468	HAS2	253.125	TRUE	123	27.1492	2192.21	0.0273609	enh70824-HAS2
chr8	122650000	122655000	5001	*	chr8	122625000	122630000	5001	*	enh70825	promoter	66.2252	HAS2	253.125	TRUE	123	27.1492	1797.96	0.0224403	enh70825-HAS2
chr8	122650000	122655000	5001	*	chr8	122650000	122655000	5001	*	enh70824	promoter	80.7468	HAS2-AS1	220.875	TRUE	124	528.389	42665.7	0.258381	enh70824-HAS2-AS1
chr8	122650000	122655000	5001	*	chr8	122650000	122655000	5001	*	enh70825	promoter	66.2252	HAS2-AS1	220.875	TRUE	124	528.389	34992.6	0.211913	enh70825-HAS2-AS1
chr8	12035000	12040000	5001	*	chr8	12280000	12285000	5001	*	enh65243	intergenic	62.0221	FAM86B2	969.625	TRUE	126	1043.07	64693.2	0.473026	enh65243-FAM86B2
chr8	12050000	12055000	5001	*	chr8	12280000	12285000	5001	*	enh65246	promoter	127.961	FAM86B2	969.625	TRUE	126	44.5149	5696.19	0.0416496	enh65246-FAM86B2
chr8	8085000	8090000	5001	*	chr8	12290000	12295000	5001	*	enh64951	promoter	107.065	LOC100506990	1692.62	TRUE	127	64.9898	6958.13	0.0255507	enh64951-LOC100506990
chr8	8090000	8095000	5001	*	chr8	12290000	12295000	5001	*	enh64952	genic	72.176	LOC100506990	1692.62	TRUE	127	112.081	8089.53	0.0297053	enh64952-LOC100506990
chr8	12050000	12055000	5001	*	chr8	12290000	12295000	5001	*	enh65246	promoter	127.961	LOC100506990	1692.62	TRUE	127	664.469	85026.4	0.312223	enh65246-LOC100506990
chr8	12290000	12295000	5001	*	chr8	12290000	12295000	5001	*	enh65253	promoter	121.614	LOC100506990	1692.62	TRUE	127	563.719	68555.9	0.251742	enh65253-LOC100506990
chr8	123390000	123395000	5001	*	chr8	123425000	123430000	5001	*	enh70852	intergenic	72.1893	LOC105375734	1174.62	TRUE	128	32.6742	2358.73	0.0326232	enh70852-LOC105375734
chr8	123400000	123405000	5001	*	chr8	123425000	123430000	5001	*	enh70853	intergenic	63.8005	LOC105375734	1174.62	TRUE	128	54.9897	3508.37	0.0485238	enh70853-LOC105375734
chr8	123400000	123405000	5001	*	chr8	123425000	123430000	5001	*	enh70854	intergenic	60.8346	LOC105375734	1174.62	TRUE	128	54.9897	3345.27	0.046268	enh70854-LOC105375734
chr8	123460000	123465000	5001	*	chr8	123425000	123430000	5001	*	enh70855	genic	63.7026	LOC105375734	1174.62	TRUE	128	28.6882	1827.52	0.0252761	enh70855-LOC105375734
chr8	123670000	123675000	5001	*	chr8	123680000	123685000	5001	*	enh70875	intergenic	107.012	LINC01151	241.625	TRUE	129	86.8197	9290.72	0.0454006	enh70875-LINC01151
chr8	123675000	123680000	5001	*	chr8	123680000	123685000	5001	*	enh70876	intergenic	84.6949	LINC01151	241.625	TRUE	129	171.469	14522.6	0.0709669	enh70876-LINC01151
chr8	123685000	123690000	5001	*	chr8	123680000	123685000	5001	*	enh70877	genic	72.6322	LINC01151	241.625	TRUE	129	244.621	17767.4	0.086823	enh70877-LINC01151
chr8	123690000	123695000	5001	*	chr8	123680000	123685000	5001	*	enh70878	genic	62.9273	LINC01151	241.625	TRUE	129	110.419	6948.39	0.0339544	enh70878-LINC01151
chr8	123695000	123700000	5001	*	chr8	123680000	123685000	5001	*	enh70879	genic	65.5314	LINC01151	241.625	TRUE	129	67.5904	4429.29	0.0216444	enh70879-LINC01151
chr8	123770000	123775000	5001	*	chr8	123790000	123795000	5001	*	enh70884	intergenic	66.6477	ZHX2	5107	TRUE	130	79.4671	5296.3	0.0211363	enh70884-ZHX2
chr8	123770000	123775000	5001	*	chr8	123790000	123795000	5001	*	enh70885	intergenic	73.681	ZHX2	5107	TRUE	130	79.4671	5855.22	0.0233668	enh70885-ZHX2
chr8	123780000	123785000	5001	*	chr8	123790000	123795000	5001	*	enh70886	intergenic	68.8113	ZHX2	5107	TRUE	130	160.691	11057.4	0.0441272	enh70886-ZHX2
chr8	123790000	123795000	5001	*	chr8	123790000	123795000	5001	*	enh70887	promoter	112.084	ZHX2	5107	TRUE	130	527.947	59174.3	0.236151	enh70887-ZHX2
chr8	123800000	123805000	5001	*	chr8	123790000	123795000	5001	*	enh70888	genic	69.7896	ZHX2	5107	TRUE	130	106.881	7459.21	0.0297679	enh70888-ZHX2
chr8	123805000	123810000	5001	*	chr8	123790000	123795000	5001	*	enh70889	genic	77.9704	ZHX2	5107	TRUE	130	77.6507	6054.46	0.0241619	enh70889-ZHX2
chr8	123805000	123810000	5001	*	chr8	123790000	123795000	5001	*	enh70890	genic	74.2537	ZHX2	5107	TRUE	130	77.6507	5765.85	0.0230101	enh70890-ZHX2
chr8	123810000	123815000	5001	*	chr8	123790000	123795000	5001	*	enh70891	genic	78.898	ZHX2	5107	TRUE	130	73.1396	5770.56	0.0230289	enh70891-ZHX2
chr8	123790000	123795000	5001	*	chr8	124025000	124030000	5001	*	enh70887	promoter	112.084	DERL1	4030.12	TRUE	132	41.476	4648.79	0.0233953	enh70887-DERL1
chr8	123920000	123925000	5001	*	chr8	124025000	124030000	5001	*	enh70900	genic	101.214	DERL1	4030.12	TRUE	132	39.4403	3991.93	0.0200896	enh70900-DERL1
chr8	124005000	124010000	5001	*	chr8	124025000	124030000	5001	*	enh70910	intergenic	62.5346	DERL1	4030.12	TRUE	132	73.4383	4592.43	0.0231117	enh70910-DERL1
chr8	124010000	124015000	5001	*	chr8	124025000	124030000	5001	*	enh70911	intergenic	107.93	DERL1	4030.12	TRUE	132	85.8286	9263.47	0.0466189	enh70911-DERL1
chr8	124030000	124035000	5001	*	chr8	124025000	124030000	5001	*	enh70912	genic	102.233	DERL1	4030.12	TRUE	132	214.775	21957.2	0.110501	enh70912-DERL1
chr8	124040000	124045000	5001	*	chr8	124025000	124030000	5001	*	enh70913	genic	83.0193	DERL1	4030.12	TRUE	132	64.0572	5317.99	0.026763	enh70913-DERL1
chr8	124050000	124055000	5001	*	chr8	124025000	124030000	5001	*	enh70914	genic	93.2884	DERL1	4030.12	TRUE	132	50.777	4736.91	0.0238387	enh70914-DERL1
chr8	124050000	124055000	5001	*	chr8	124025000	124030000	5001	*	enh70915	promoter	123.272	DERL1	4030.12	TRUE	132	50.777	6259.39	0.0315007	enh70915-DERL1
chr8	124050000	124055000	5001	*	chr8	124080000	124085000	5001	*	enh70914	genic	93.2884	TBC1D31	2339.12	TRUE	133	58.5271	5459.9	0.0211686	enh70914-TBC1D31
chr8	124050000	124055000	5001	*	chr8	124080000	124085000	5001	*	enh70915	promoter	123.272	TBC1D31	2339.12	TRUE	133	58.5271	7214.76	0.0279724	enh70915-TBC1D31
chr8	124070000	124075000	5001	*	chr8	124080000	124085000	5001	*	enh70916	intergenic	60.2139	TBC1D31	2339.12	TRUE	133	128.907	7761.97	0.0300941	enh70916-TBC1D31
chr8	124070000	124075000	5001	*	chr8	124080000	124085000	5001	*	enh70917	intergenic	62.2347	TBC1D31	2339.12	TRUE	133	128.907	8022.47	0.031104	enh70917-TBC1D31
chr8	124075000	124080000	5001	*	chr8	124080000	124085000	5001	*	enh70918	intergenic	60.4052	TBC1D31	2339.12	TRUE	133	270.6	16345.6	0.0633739	enh70918-TBC1D31
chr8	124075000	124080000	5001	*	chr8	124080000	124085000	5001	*	enh70919	intergenic	66.9084	TBC1D31	2339.12	TRUE	133	270.6	18105.4	0.0701967	enh70919-TBC1D31
chr8	124080000	124085000	5001	*	chr8	124080000	124085000	5001	*	enh70920	promoter	116.603	TBC1D31	2339.12	TRUE	133	532.546	62096.3	0.240754	enh70920-TBC1D31
chr8	124170000	124175000	5001	*	chr8	124190000	124195000	5001	*	enh70925	intergenic	119.061	FAM83A	580.625	TRUE	134	69.8048	8311.01	0.0322024	enh70925-FAM83A
chr8	124175000	124180000	5001	*	chr8	124190000	124195000	5001	*	enh70926	intergenic	106.563	FAM83A	580.625	TRUE	134	94.8603	10108.5	0.0391672	enh70926-FAM83A
chr8	124175000	124180000	5001	*	chr8	124190000	124195000	5001	*	enh70927	intergenic	82.3306	FAM83A	580.625	TRUE	134	94.8603	7809.9	0.0302607	enh70927-FAM83A
chr8	124180000	124185000	5001	*	chr8	124190000	124195000	5001	*	enh70928	intergenic	68.3777	FAM83A	580.625	TRUE	134	156.35	10690.8	0.0414234	enh70928-FAM83A
chr8	124185000	124190000	5001	*	chr8	124190000	124195000	5001	*	enh70929	intergenic	63.0957	FAM83A	580.625	TRUE	134	325.813	20557.4	0.0796531	enh70929-FAM83A
chr8	124190000	124195000	5001	*	chr8	124190000	124195000	5001	*	enh70930	intergenic	74.1169	FAM83A	580.625	TRUE	134	763.41	56581.6	0.219235	enh70930-FAM83A
chr8	124205000	124210000	5001	*	chr8	124190000	124195000	5001	*	enh70931	genic	60.8232	FAM83A	580.625	TRUE	134	147.144	8949.78	0.0346774	enh70931-FAM83A
chr8	124210000	124215000	5001	*	chr8	124190000	124195000	5001	*	enh70932	promoter	68.4229	FAM83A	580.625	TRUE	134	124.08	8489.92	0.0328956	enh70932-FAM83A
chr8	124215000	124220000	5001	*	chr8	124190000	124195000	5001	*	enh70933	promoter	90.0363	FAM83A	580.625	TRUE	134	82.8735	7461.62	0.0289113	enh70933-FAM83A
chr8	124170000	124175000	5001	*	chr8	124210000	124215000	5001	*	enh70925	intergenic	119.061	FAM83A-AS1	246.375	TRUE	135	81.6831	9725.25	0.0391275	enh70925-FAM83A-AS1
chr8	124175000	124180000	5001	*	chr8	124210000	124215000	5001	*	enh70926	intergenic	106.563	FAM83A-AS1	246.375	TRUE	135	74.2735	7914.77	0.0318435	enh70926-FAM83A-AS1
chr8	124175000	124180000	5001	*	chr8	124210000	124215000	5001	*	enh70927	intergenic	82.3306	FAM83A-AS1	246.375	TRUE	135	74.2735	6114.98	0.0246024	enh70927-FAM83A-AS1
chr8	124180000	124185000	5001	*	chr8	124210000	124215000	5001	*	enh70928	intergenic	68.3777	FAM83A-AS1	246.375	TRUE	135	86.0032	5880.7	0.0236598	enh70928-FAM83A-AS1
chr8	124185000	124190000	5001	*	chr8	124210000	124215000	5001	*	enh70929	intergenic	63.0957	FAM83A-AS1	246.375	TRUE	135	105.388	6649.55	0.0267531	enh70929-FAM83A-AS1
chr8	124190000	124195000	5001	*	chr8	124210000	124215000	5001	*	enh70930	intergenic	74.1169	FAM83A-AS1	246.375	TRUE	135	124.08	9196.43	0.0369999	enh70930-FAM83A-AS1
chr8	124205000	124210000	5001	*	chr8	124210000	124215000	5001	*	enh70931	genic	60.8232	FAM83A-AS1	246.375	TRUE	135	330.482	20101	0.0808722	enh70931-FAM83A-AS1
chr8	124210000	124215000	5001	*	chr8	124210000	124215000	5001	*	enh70932	promoter	68.4229	FAM83A-AS1	246.375	TRUE	135	614.813	42067.3	0.169249	enh70932-FAM83A-AS1
chr8	124215000	124220000	5001	*	chr8	124210000	124215000	5001	*	enh70933	promoter	90.0363	FAM83A-AS1	246.375	TRUE	135	232.876	20967.3	0.0843577	enh70933-FAM83A-AS1
chr8	124230000	124235000	5001	*	chr8	124210000	124215000	5001	*	enh70934	genic	68.3633	FAM83A-AS1	246.375	TRUE	135	93.7873	6411.61	0.0257958	enh70934-FAM83A-AS1
chr8	124165000	124170000	5001	*	chr8	124230000	124235000	5001	*	enh70924	intergenic	99.8427	C8orf76	2251.62	TRUE	136	66.6441	6653.93	0.0277736	enh70924-C8orf76
chr8	124170000	124175000	5001	*	chr8	124230000	124235000	5001	*	enh70925	intergenic	119.061	C8orf76	2251.62	TRUE	136	102.747	12233.1	0.0510613	enh70925-C8orf76
chr8	124175000	124180000	5001	*	chr8	124230000	124235000	5001	*	enh70926	intergenic	106.563	C8orf76	2251.62	TRUE	136	78.9949	8417.9	0.0351365	enh70926-C8orf76
chr8	124175000	124180000	5001	*	chr8	124230000	124235000	5001	*	enh70927	intergenic	82.3306	C8orf76	2251.62	TRUE	136	78.9949	6503.7	0.0271465	enh70927-C8orf76
chr8	124180000	124185000	5001	*	chr8	124230000	124235000	5001	*	enh70928	intergenic	68.3777	C8orf76	2251.62	TRUE	136	73.1828	5004.07	0.0208871	enh70928-C8orf76
chr8	124210000	124215000	5001	*	chr8	124230000	124235000	5001	*	enh70932	promoter	68.4229	C8orf76	2251.62	TRUE	136	93.7873	6417.2	0.0267855	enh70932-C8orf76
chr8	124215000	124220000	5001	*	chr8	124230000	124235000	5001	*	enh70933	promoter	90.0363	C8orf76	2251.62	TRUE	136	120.565	10855.2	0.04531	enh70933-C8orf76
chr8	124230000	124235000	5001	*	chr8	124230000	124235000	5001	*	enh70934	genic	68.3633	C8orf76	2251.62	TRUE	136	553.268	37823.2	0.157875	enh70934-C8orf76
chr8	124240000	124245000	5001	*	chr8	124230000	124235000	5001	*	enh70935	genic	66.7073	C8orf76	2251.62	TRUE	136	150.739	10055.4	0.0419715	enh70935-C8orf76
chr8	124250000	124255000	5001	*	chr8	124230000	124235000	5001	*	enh70936	promoter	112.072	C8orf76	2251.62	TRUE	136	68.084	7630.32	0.0318491	enh70936-C8orf76
chr8	124165000	124170000	5001	*	chr8	124235000	124240000	5001	*	enh70924	intergenic	99.8427	ZHX1-C8orf76	5101.25	TRUE	137	57.3837	5729.34	0.0257927	enh70924-ZHX1-C8orf76
chr8	124170000	124175000	5001	*	chr8	124235000	124240000	5001	*	enh70925	intergenic	119.061	ZHX1-C8orf76	5101.25	TRUE	137	64.2264	7646.84	0.034425	enh70925-ZHX1-C8orf76
chr8	124175000	124180000	5001	*	chr8	124235000	124240000	5001	*	enh70926	intergenic	106.563	ZHX1-C8orf76	5101.25	TRUE	137	69.4033	7395.79	0.0332948	enh70926-ZHX1-C8orf76
chr8	124175000	124180000	5001	*	chr8	124235000	124240000	5001	*	enh70927	intergenic	82.3306	ZHX1-C8orf76	5101.25	TRUE	137	69.4033	5714.01	0.0257237	enh70927-ZHX1-C8orf76
chr8	124215000	124220000	5001	*	chr8	124235000	124240000	5001	*	enh70933	promoter	90.0363	ZHX1-C8orf76	5101.25	TRUE	137	72.2793	6507.76	0.0292971	enh70933-ZHX1-C8orf76
chr8	124230000	124235000	5001	*	chr8	124235000	124240000	5001	*	enh70934	genic	68.3633	ZHX1-C8orf76	5101.25	TRUE	137	267.905	18314.9	0.082451	enh70934-ZHX1-C8orf76
chr8	124240000	124245000	5001	*	chr8	124235000	124240000	5001	*	enh70935	genic	66.7073	ZHX1-C8orf76	5101.25	TRUE	137	260.006	17344.3	0.0780815	enh70935-ZHX1-C8orf76
chr8	124250000	124255000	5001	*	chr8	124235000	124240000	5001	*	enh70936	promoter	112.072	ZHX1-C8orf76	5101.25	TRUE	137	107.772	12078.2	0.0543744	enh70936-ZHX1-C8orf76
chr8	124260000	124265000	5001	*	chr8	124235000	124240000	5001	*	enh70937	genic	98.008	ZHX1-C8orf76	5101.25	TRUE	137	63.9964	6272.15	0.0282364	enh70937-ZHX1-C8orf76
chr8	124285000	124290000	5001	*	chr8	124235000	124240000	5001	*	enh70940	promoter	147.661	ZHX1-C8orf76	5101.25	TRUE	137	32.6413	4819.85	0.0216983	enh70940-ZHX1-C8orf76
chr8	124240000	124245000	5001	*	chr8	124260000	124265000	5001	*	enh70935	genic	66.7073	ZHX1	3650	TRUE	138	75.4717	5034.52	0.0208427	enh70935-ZHX1
chr8	124250000	124255000	5001	*	chr8	124260000	124265000	5001	*	enh70936	promoter	112.072	ZHX1	3650	TRUE	138	140.494	15745.4	0.0651855	enh70936-ZHX1
chr8	124260000	124265000	5001	*	chr8	124260000	124265000	5001	*	enh70937	genic	98.008	ZHX1	3650	TRUE	138	658.75	64562.7	0.267287	enh70937-ZHX1
chr8	124275000	124280000	5001	*	chr8	124260000	124265000	5001	*	enh70938	genic	65.7623	ZHX1	3650	TRUE	138	124.14	8163.74	0.0337976	enh70938-ZHX1
chr8	124280000	124285000	5001	*	chr8	124260000	124265000	5001	*	enh70939	genic	74.4163	ZHX1	3650	TRUE	138	80.4181	5984.41	0.0247752	enh70939-ZHX1
chr8	124285000	124290000	5001	*	chr8	124260000	124265000	5001	*	enh70940	promoter	147.661	ZHX1	3650	TRUE	138	71.7884	10600.4	0.0438851	enh70940-ZHX1
chr8	124285000	124290000	5001	*	chr8	124330000	124335000	5001	*	enh70940	promoter	147.661	ATAD2	4889.12	TRUE	139	56.6946	8371.59	0.0473188	enh70940-ATAD2
chr8	124290000	124295000	5001	*	chr8	124330000	124335000	5001	*	enh70941	intergenic	81.0414	ATAD2	4889.12	TRUE	139	54.0067	4376.78	0.0247389	enh70941-ATAD2
chr8	124305000	124310000	5001	*	chr8	124330000	124335000	5001	*	enh70942	intergenic	61.9756	ATAD2	4889.12	TRUE	139	73.5288	4556.99	0.0257575	enh70942-ATAD2
chr8	124320000	124325000	5001	*	chr8	124330000	124335000	5001	*	enh70943	intergenic	68.4333	ATAD2	4889.12	TRUE	139	176.359	12068.8	0.0682167	enh70943-ATAD2
chr8	124325000	124330000	5001	*	chr8	124330000	124335000	5001	*	enh70944	intergenic	57.702	ATAD2	4889.12	TRUE	139	337.726	19487.5	0.110149	enh70944-ATAD2
chr8	124335000	124340000	5001	*	chr8	124330000	124335000	5001	*	enh70945	genic	64.5966	ATAD2	4889.12	TRUE	139	269.32	17397.2	0.0983341	enh70945-ATAD2
chr8	124405000	124410000	5001	*	chr8	124330000	124335000	5001	*	enh70949	promoter	130.726	ATAD2	4889.12	TRUE	139	32.4432	4241.18	0.0239724	enh70949-ATAD2
chr8	124405000	124410000	5001	*	chr8	124425000	124430000	5001	*	enh70949	promoter	130.726	WDYHV1	1516.88	TRUE	140	77.1604	10086.9	0.03241	enh70949-WDYHV1
chr8	124415000	124420000	5001	*	chr8	124425000	124430000	5001	*	enh70950	intergenic	58.114	WDYHV1	1516.88	TRUE	140	144.506	8397.82	0.0269828	enh70950-WDYHV1
chr8	124420000	124425000	5001	*	chr8	124425000	124430000	5001	*	enh70951	intergenic	63.0385	WDYHV1	1516.88	TRUE	140	288.94	18214.4	0.0585241	enh70951-WDYHV1
chr8	124425000	124430000	5001	*	chr8	124425000	124430000	5001	*	enh70952	promoter	120.28	WDYHV1	1516.88	TRUE	140	1114.26	134023	0.430627	enh70952-WDYHV1
chr8	895000	900000	5001	*	chr8	1240000	1245000	5001	*	enh64760	genic	58.1904	LOC286083	32.125	TRUE	141	13.4245	781.176	0.0220393	enh64760-LOC286083
chr8	1035000	1040000	5001	*	chr8	1240000	1245000	5001	*	enh64762	genic	59.7106	LOC286083	32.125	TRUE	141	14.3315	855.741	0.024143	enh64762-LOC286083
chr8	1235000	1240000	5001	*	chr8	1240000	1245000	5001	*	enh64763	intergenic	58.9378	LOC286083	32.125	TRUE	141	254.526	15001.2	0.42323	enh64763-LOC286083
chr8	1330000	1335000	5001	*	chr8	1240000	1245000	5001	*	enh64764	intergenic	60.4796	LOC286083	32.125	TRUE	141	23.7227	1434.74	0.0404783	enh64764-LOC286083
chr8	1590000	1595000	5001	*	chr8	1240000	1245000	5001	*	enh64766	genic	56.0915	LOC286083	32.125	TRUE	141	16.4111	920.521	0.0259707	enh64766-LOC286083
chr8	1620000	1625000	5001	*	chr8	1240000	1245000	5001	*	enh64767	genic	64.4743	LOC286083	32.125	TRUE	141	11.9469	770.266	0.0217315	enh64767-LOC286083
chr8	1645000	1650000	5001	*	chr8	1240000	1245000	5001	*	enh64769	genic	70.215	LOC286083	32.125	TRUE	141	10.3681	727.998	0.020539	enh64769-LOC286083
chr8	124495000	124500000	5001	*	chr8	124510000	124515000	5001	*	enh70958	intergenic	75.076	FBXO32	1293.25	TRUE	142	116.045	8712.21	0.0324764	enh70958-FBXO32
chr8	124500000	124505000	5001	*	chr8	124510000	124515000	5001	*	enh70959	intergenic	67.264	FBXO32	1293.25	TRUE	142	127.478	8574.7	0.0319638	enh70959-FBXO32
chr8	124500000	124505000	5001	*	chr8	124510000	124515000	5001	*	enh70960	intergenic	79.0867	FBXO32	1293.25	TRUE	142	127.478	10081.8	0.037582	enh70960-FBXO32
chr8	124510000	124515000	5001	*	chr8	124510000	124515000	5001	*	enh70961	genic	68.6446	FBXO32	1293.25	TRUE	142	782.009	53680.7	0.200105	enh70961-FBXO32
chr8	124515000	124520000	5001	*	chr8	124510000	124515000	5001	*	enh70962	genic	60.9619	FBXO32	1293.25	TRUE	142	332.701	20282.1	0.0756053	enh70962-FBXO32
chr8	124525000	124530000	5001	*	chr8	124510000	124515000	5001	*	enh70963	genic	91.8054	FBXO32	1293.25	TRUE	142	119.168	10940.2	0.0407818	enh70963-FBXO32
chr8	124550000	124555000	5001	*	chr8	124510000	124515000	5001	*	enh70968	promoter	104.772	FBXO32	1293.25	TRUE	142	56.4526	5914.65	0.022048	enh70968-FBXO32
chr8	124615000	124620000	5001	*	chr8	124655000	124660000	5001	*	enh70978	intergenic	86.9059	KLHL38	50.25	TRUE	143	53.6277	4660.56	0.0248801	enh70978-KLHL38
chr8	124625000	124630000	5001	*	chr8	124655000	124660000	5001	*	enh70979	intergenic	99.2552	KLHL38	50.25	TRUE	143	52.2709	5188.16	0.0276967	enh70979-KLHL38
chr8	124640000	124645000	5001	*	chr8	124655000	124660000	5001	*	enh70981	intergenic	77.846	KLHL38	50.25	TRUE	143	116.206	9046.15	0.0482923	enh70981-KLHL38
chr8	124645000	124650000	5001	*	chr8	124655000	124660000	5001	*	enh70982	intergenic	73.428	KLHL38	50.25	TRUE	143	166.382	12217.1	0.0652201	enh70982-KLHL38
chr8	124665000	124670000	5001	*	chr8	124655000	124660000	5001	*	enh70983	promoter	65.9595	KLHL38	50.25	TRUE	143	148.97	9825.97	0.0524553	enh70983-KLHL38
chr8	124670000	124675000	5001	*	chr8	124655000	124660000	5001	*	enh70984	intergenic	67.104	KLHL38	50.25	TRUE	143	111.719	7496.79	0.0400211	enh70984-KLHL38
chr8	124680000	124685000	5001	*	chr8	124655000	124660000	5001	*	enh70985	intergenic	70.6296	KLHL38	50.25	TRUE	143	85.6512	6049.52	0.032295	enh70985-KLHL38
chr8	124680000	124685000	5001	*	chr8	124655000	124660000	5001	*	enh70986	intergenic	81.4315	KLHL38	50.25	TRUE	143	85.6512	6974.71	0.037234	enh70986-KLHL38
chr8	124550000	124555000	5001	*	chr8	124690000	124695000	5001	*	enh70968	promoter	104.772	ANXA13	796.875	TRUE	144	44.5428	4666.84	0.0200939	enh70968-ANXA13
chr8	124615000	124620000	5001	*	chr8	124690000	124695000	5001	*	enh70978	intergenic	86.9059	ANXA13	796.875	TRUE	144	54.3838	4726.27	0.0203498	enh70978-ANXA13
chr8	124625000	124630000	5001	*	chr8	124690000	124695000	5001	*	enh70979	intergenic	99.2552	ANXA13	796.875	TRUE	144	60.9286	6047.49	0.0260385	enh70979-ANXA13
chr8	124665000	124670000	5001	*	chr8	124690000	124695000	5001	*	enh70983	promoter	65.9595	ANXA13	796.875	TRUE	144	74.8363	4936.16	0.0212535	enh70983-ANXA13
chr8	124670000	124675000	5001	*	chr8	124690000	124695000	5001	*	enh70984	intergenic	67.104	ANXA13	796.875	TRUE	144	84.2789	5655.44	0.0243505	enh70984-ANXA13
chr8	124680000	124685000	5001	*	chr8	124690000	124695000	5001	*	enh70985	intergenic	70.6296	ANXA13	796.875	TRUE	144	166.196	11738.4	0.0505415	enh70985-ANXA13
chr8	124680000	124685000	5001	*	chr8	124690000	124695000	5001	*	enh70986	intergenic	81.4315	ANXA13	796.875	TRUE	144	166.196	13533.6	0.0582712	enh70986-ANXA13
chr8	124695000	124700000	5001	*	chr8	124690000	124695000	5001	*	enh70987	genic	77.998	ANXA13	796.875	TRUE	144	228.543	17825.9	0.0767526	enh70987-ANXA13
chr8	124700000	124705000	5001	*	chr8	124690000	124695000	5001	*	enh70988	genic	66.8194	ANXA13	796.875	TRUE	144	113.233	7566.19	0.0325775	enh70988-ANXA13
chr8	124705000	124710000	5001	*	chr8	124690000	124695000	5001	*	enh70989	genic	73.2441	ANXA13	796.875	TRUE	144	73.2517	5365.25	0.023101	enh70989-ANXA13
chr8	124775000	124780000	5001	*	chr8	124780000	124785000	5001	*	enh70995	intergenic	69.4057	FAM91A1	2998.25	TRUE	145	215.053	14925.9	0.0526161	enh70995-FAM91A1
chr8	124780000	124785000	5001	*	chr8	124780000	124785000	5001	*	enh70996	promoter	122.521	FAM91A1	2998.25	TRUE	145	672.971	82453.3	0.29066	enh70996-FAM91A1
chr8	124785000	124790000	5001	*	chr8	124780000	124785000	5001	*	enh70997	genic	85.5726	FAM91A1	2998.25	TRUE	145	220.768	18891.7	0.0665961	enh70997-FAM91A1
chr8	124845000	124850000	5001	*	chr8	124860000	124865000	5001	*	enh71003	intergenic	58.2893	FER1L6	2530.38	TRUE	146	94.547	5511.07	0.0324855	enh71003-FER1L6
chr8	124850000	124855000	5001	*	chr8	124860000	124865000	5001	*	enh71004	intergenic	66.6415	FER1L6	2530.38	TRUE	146	141.933	9458.62	0.0557547	enh71004-FER1L6
chr8	124850000	124855000	5001	*	chr8	124860000	124865000	5001	*	enh71005	intergenic	68.2056	FER1L6	2530.38	TRUE	146	141.933	9680.61	0.0570632	enh71005-FER1L6
chr8	124870000	124875000	5001	*	chr8	124860000	124865000	5001	*	enh71006	genic	84.2383	FER1L6	2530.38	TRUE	146	155.396	13090.3	0.077162	enh71006-FER1L6
chr8	124875000	124880000	5001	*	chr8	124860000	124865000	5001	*	enh71007	genic	64.6007	FER1L6	2530.38	TRUE	146	91.1754	5890	0.0347192	enh71007-FER1L6
chr8	124970000	124975000	5001	*	chr8	124995000	125000000	5001	*	enh71015	genic	69.6791	FER1L6-AS1	510.375	TRUE	147	68.067	4742.85	0.0281064	enh71015-FER1L6-AS1
chr8	124990000	124995000	5001	*	chr8	124995000	125000000	5001	*	enh71016	genic	60.4528	FER1L6-AS1	510.375	TRUE	147	272.37	16465.5	0.0975757	enh71016-FER1L6-AS1
chr8	124995000	125000000	5001	*	chr8	124995000	125000000	5001	*	enh71017	genic	59.2185	FER1L6-AS1	510.375	TRUE	147	507.62	30060.4	0.17814	enh71017-FER1L6-AS1
chr8	125030000	125035000	5001	*	chr8	124995000	125000000	5001	*	enh71018	genic	66.2605	FER1L6-AS1	510.375	TRUE	147	54.6117	3618.6	0.021444	enh71018-FER1L6-AS1
chr8	125040000	125045000	5001	*	chr8	125055000	125060000	5001	*	enh71019	genic	61.4669	FER1L6-AS2	1678.38	TRUE	148	67.3815	4141.73	0.0258239	enh71019-FER1L6-AS2
chr8	125045000	125050000	5001	*	chr8	125055000	125060000	5001	*	enh71020	genic	65.541	FER1L6-AS2	1678.38	TRUE	148	110.606	7249.26	0.0451995	enh71020-FER1L6-AS2
chr8	125050000	125055000	5001	*	chr8	125055000	125060000	5001	*	enh71021	genic	66.2905	FER1L6-AS2	1678.38	TRUE	148	180.093	11938.5	0.0744369	enh71021-FER1L6-AS2
chr8	125050000	125055000	5001	*	chr8	125055000	125060000	5001	*	enh71022	promoter	83.2589	FER1L6-AS2	1678.38	TRUE	148	180.093	14994.4	0.0934906	enh71022-FER1L6-AS2
chr8	125380000	125385000	5001	*	chr8	125055000	125060000	5001	*	enh71047	promoter	137.305	FER1L6-AS2	1678.38	TRUE	148	23.3942	3212.13	0.0200278	enh71047-FER1L6-AS2
chr8	125150000	125155000	5001	*	chr8	125200000	125205000	5001	*	enh71027	genic	110.536	LOC101927588	1475.25	TRUE	149	38.8329	4292.45	0.0250581	enh71027-LOC101927588
chr8	125185000	125190000	5001	*	chr8	125200000	125205000	5001	*	enh71029	intergenic	62.5233	LOC101927588	1475.25	TRUE	149	123.87	7744.75	0.0452116	enh71029-LOC101927588
chr8	125190000	125195000	5001	*	chr8	125200000	125205000	5001	*	enh71030	intergenic	64.1763	LOC101927588	1475.25	TRUE	149	162.899	10454.2	0.0610288	enh71030-LOC101927588
chr8	125205000	125210000	5001	*	chr8	125200000	125205000	5001	*	enh71031	genic	95.0603	LOC101927588	1475.25	TRUE	149	282.629	26866.8	0.156841	enh71031-LOC101927588
chr8	125210000	125215000	5001	*	chr8	125200000	125205000	5001	*	enh71032	genic	95.8839	LOC101927588	1475.25	TRUE	149	91.7221	8794.67	0.0513408	enh71032-LOC101927588
chr8	125210000	125215000	5001	*	chr8	125200000	125205000	5001	*	enh71033	genic	77.5495	LOC101927588	1475.25	TRUE	149	91.7221	7113	0.0415237	enh71033-LOC101927588
chr8	125215000	125220000	5001	*	chr8	125200000	125205000	5001	*	enh71034	genic	69.7739	LOC101927588	1475.25	TRUE	149	86.803	6056.58	0.0353566	enh71034-LOC101927588
chr8	125220000	125225000	5001	*	chr8	125200000	125205000	5001	*	enh71035	genic	63.0021	LOC101927588	1475.25	TRUE	149	66.5338	4191.77	0.0244704	enh71035-LOC101927588
chr8	125265000	125270000	5001	*	chr8	125320000	125325000	5001	*	enh71041	intergenic	84.5733	TMEM65	2962.88	TRUE	150	31.7974	2689.21	0.0217838	enh71041-TMEM65
chr8	125270000	125275000	5001	*	chr8	125320000	125325000	5001	*	enh71042	intergenic	70.6246	TMEM65	2962.88	TRUE	150	39.3621	2779.93	0.0225187	enh71042-TMEM65
chr8	125280000	125285000	5001	*	chr8	125320000	125325000	5001	*	enh71044	intergenic	75.9804	TMEM65	2962.88	TRUE	150	47.3756	3599.62	0.0291585	enh71044-TMEM65
chr8	125290000	125295000	5001	*	chr8	125320000	125325000	5001	*	enh71045	intergenic	57.8932	TMEM65	2962.88	TRUE	150	55.001	3184.18	0.0257933	enh71045-TMEM65
chr8	125380000	125385000	5001	*	chr8	125320000	125325000	5001	*	enh71047	promoter	137.305	TMEM65	2962.88	TRUE	150	40.6405	5580.15	0.0452017	enh71047-TMEM65
chr8	125450000	125455000	5001	*	chr8	125460000	125465000	5001	*	enh71051	intergenic	65.0256	TRMT12	643.75	TRUE	151	102.644	6674.51	0.0280499	enh71051-TRMT12
chr8	125460000	125465000	5001	*	chr8	125460000	125465000	5001	*	enh71052	promoter	102.797	TRMT12	643.75	TRUE	151	491.942	50570.3	0.212523	enh71052-TRMT12
chr8	125470000	125475000	5001	*	chr8	125460000	125465000	5001	*	enh71053	intergenic	63.322	TRMT12	643.75	TRUE	151	130.02	8233.14	0.0346001	enh71053-TRMT12
chr8	125485000	125490000	5001	*	chr8	125460000	125465000	5001	*	enh71054	promoter	141.473	TRMT12	643.75	TRUE	151	63.4396	8974.97	0.0377176	enh71054-TRMT12
chr8	125485000	125490000	5001	*	chr8	125460000	125465000	5001	*	enh71055	genic	87.8533	TRMT12	643.75	TRUE	151	63.4396	5573.37	0.0234223	enh71055-TRMT12
chr8	125460000	125465000	5001	*	chr8	125470000	125475000	5001	*	enh71052	promoter	102.797	RNF139-AS1	2717.5	TRUE	152	130.02	13365.7	0.0586214	enh71052-RNF139-AS1
chr8	125470000	125475000	5001	*	chr8	125470000	125475000	5001	*	enh71053	intergenic	63.322	RNF139-AS1	2717.5	TRUE	152	717.053	45405.2	0.199145	enh71053-RNF139-AS1
chr8	125485000	125490000	5001	*	chr8	125470000	125475000	5001	*	enh71054	promoter	141.473	RNF139-AS1	2717.5	TRUE	152	107.049	15144.5	0.066423	enh71054-RNF139-AS1
chr8	125485000	125490000	5001	*	chr8	125470000	125475000	5001	*	enh71055	genic	87.8533	RNF139-AS1	2717.5	TRUE	152	107.049	9404.59	0.0412481	enh71055-RNF139-AS1
chr8	125460000	125465000	5001	*	chr8	125485000	125490000	5001	*	enh71052	promoter	102.797	RNF139	3416.12	TRUE	153	63.4396	6521.41	0.0224297	enh71052-RNF139
chr8	125470000	125475000	5001	*	chr8	125485000	125490000	5001	*	enh71053	intergenic	63.322	RNF139	3416.12	TRUE	153	107.049	6778.54	0.0233141	enh71053-RNF139
chr8	125485000	125490000	5001	*	chr8	125485000	125490000	5001	*	enh71054	promoter	141.473	RNF139	3416.12	TRUE	153	528.269	74735.6	0.257045	enh71054-RNF139
chr8	125485000	125490000	5001	*	chr8	125485000	125490000	5001	*	enh71055	genic	87.8533	RNF139	3416.12	TRUE	153	528.269	46410.1	0.159623	enh71055-RNF139
chr8	125500000	125505000	5001	*	chr8	125485000	125490000	5001	*	enh71056	genic	85.8364	RNF139	3416.12	TRUE	153	100.499	8626.51	0.02967	enh71056-RNF139
chr8	125485000	125490000	5001	*	chr8	125500000	125505000	5001	*	enh71054	promoter	141.473	TATDN1	2494.12	TRUE	154	100.499	14217.9	0.0619512	enh71054-TATDN1
chr8	125485000	125490000	5001	*	chr8	125500000	125505000	5001	*	enh71055	genic	87.8533	TATDN1	2494.12	TRUE	154	100.499	8829.2	0.0384711	enh71055-TATDN1
chr8	125500000	125505000	5001	*	chr8	125500000	125505000	5001	*	enh71056	genic	85.8364	TATDN1	2494.12	TRUE	154	721.459	61927.5	0.269834	enh71056-TATDN1
chr8	125550000	125555000	5001	*	chr8	125550000	125555000	5001	*	enh71060	promoter	119.857	NDUFB9	2263.5	TRUE	155	590.334	70755.5	0.234368	enh71060-NDUFB9
chr8	125555000	125560000	5001	*	chr8	125550000	125555000	5001	*	enh71061	genic	84.416	NDUFB9	2263.5	TRUE	155	257.555	21741.8	0.0720166	enh71061-NDUFB9
chr8	125555000	125560000	5001	*	chr8	125550000	125555000	5001	*	enh71062	genic	70.6218	NDUFB9	2263.5	TRUE	155	257.555	18189	0.0602486	enh71062-NDUFB9
chr8	125550000	125555000	5001	*	chr8	125560000	125565000	5001	*	enh71060	promoter	119.857	MTSS1	5261.5	TRUE	156	126.381	15147.6	0.0651369	enh71060-MTSS1
chr8	125555000	125560000	5001	*	chr8	125560000	125565000	5001	*	enh71061	genic	84.416	MTSS1	5261.5	TRUE	156	199.25	16819.9	0.0723281	enh71061-MTSS1
chr8	125555000	125560000	5001	*	chr8	125560000	125565000	5001	*	enh71062	genic	70.6218	MTSS1	5261.5	TRUE	156	199.25	14071.4	0.0605091	enh71062-MTSS1
chr8	125570000	125575000	5001	*	chr8	125560000	125565000	5001	*	enh71063	genic	62.5968	MTSS1	5261.5	TRUE	156	165.593	10365.6	0.0445737	enh71063-MTSS1
chr8	125575000	125580000	5001	*	chr8	125560000	125565000	5001	*	enh71064	genic	62.7099	MTSS1	5261.5	TRUE	156	112.658	7064.75	0.0303795	enh71064-MTSS1
chr8	12515000	12520000	5001	*	chr8	12575000	12580000	5001	*	enh65266	genic	86.0179	LONRF1	2232.38	TRUE	157	31.7532	2731.35	0.0250262	enh65266-LONRF1
chr8	12520000	12525000	5001	*	chr8	12575000	12580000	5001	*	enh65267	promoter	78.8672	LONRF1	2232.38	TRUE	157	27.9254	2202.4	0.0201797	enh65267-LONRF1
chr8	12530000	12535000	5001	*	chr8	12575000	12580000	5001	*	enh65268	intergenic	57.1794	LONRF1	2232.38	TRUE	157	43.1581	2467.75	0.022611	enh65268-LONRF1
chr8	12535000	12540000	5001	*	chr8	12575000	12580000	5001	*	enh65269	intergenic	59.4673	LONRF1	2232.38	TRUE	157	43.1879	2568.27	0.023532	enh65269-LONRF1
chr8	12570000	12575000	5001	*	chr8	12575000	12580000	5001	*	enh65270	intergenic	60.2555	LONRF1	2232.38	TRUE	157	159.674	9621.23	0.0881554	enh65270-LONRF1
chr8	12570000	12575000	5001	*	chr8	12575000	12580000	5001	*	enh65271	intergenic	63.8505	LONRF1	2232.38	TRUE	157	159.674	10195.3	0.093415	enh65271-LONRF1
chr8	12580000	12585000	5001	*	chr8	12575000	12580000	5001	*	enh65272	genic	68.1853	LONRF1	2232.38	TRUE	157	257.625	17566.2	0.160952	enh65272-LONRF1
chr8	12585000	12590000	5001	*	chr8	12575000	12580000	5001	*	enh65273	genic	66.569	LONRF1	2232.38	TRUE	157	125.346	8344.19	0.0764544	enh65273-LONRF1
chr8	12610000	12615000	5001	*	chr8	12575000	12580000	5001	*	enh65274	promoter	128.535	LONRF1	2232.38	TRUE	157	28.7573	3696.32	0.0338679	enh65274-LONRF1
chr8	12615000	12620000	5001	*	chr8	12575000	12580000	5001	*	enh65275	intergenic	105.442	LONRF1	2232.38	TRUE	157	29.6712	3128.6	0.0286661	enh65275-LONRF1
chr8	12620000	12625000	5001	*	chr8	12575000	12580000	5001	*	enh65276	genic	123.562	LONRF1	2232.38	TRUE	157	25.99	3211.37	0.0294245	enh65276-LONRF1
chr8	12650000	12655000	5001	*	chr8	12575000	12580000	5001	*	enh65278	promoter	60.8683	LONRF1	2232.38	TRUE	157	40.6669	2475.33	0.0226804	enh65278-LONRF1
chr8	12695000	12700000	5001	*	chr8	12575000	12580000	5001	*	enh65279	intergenic	65.8672	LONRF1	2232.38	TRUE	157	37.6573	2480.38	0.0227267	enh65279-LONRF1
chr8	125935000	125940000	5001	*	chr8	125950000	125955000	5001	*	enh71113	intergenic	68.8952	LINC00964	102.25	TRUE	158	104.797	7219.99	0.0307297	enh71113-LINC00964
chr8	125950000	125955000	5001	*	chr8	125950000	125955000	5001	*	enh71114	intergenic	56.6882	LINC00964	102.25	TRUE	158	706.321	40040	0.170418	enh71114-LINC00964
chr8	125960000	125965000	5001	*	chr8	125950000	125955000	5001	*	enh71115	genic	68.4704	LINC00964	102.25	TRUE	158	152.063	10411.8	0.0443146	enh71115-LINC00964
chr8	125965000	125970000	5001	*	chr8	125950000	125955000	5001	*	enh71116	intergenic	90.5606	LINC00964	102.25	TRUE	158	107.133	9702.04	0.0412938	enh71116-LINC00964
chr8	125965000	125970000	5001	*	chr8	125985000	125990000	5001	*	enh71116	intergenic	90.5606	ZNF572	635	TRUE	159	90.4873	8194.59	0.0355594	enh71116-ZNF572
chr8	125985000	125990000	5001	*	chr8	125985000	125990000	5001	*	enh71117	promoter	88.5549	ZNF572	635	TRUE	159	667.985	59153.3	0.256688	enh71117-ZNF572
chr8	126010000	126015000	5001	*	chr8	125985000	125990000	5001	*	enh71118	promoter	133.383	ZNF572	635	TRUE	159	55.2294	7366.68	0.0319668	enh71118-ZNF572
chr8	125965000	125970000	5001	*	chr8	126005000	126010000	5001	*	enh71116	intergenic	90.5606	LOC105375744	1636.88	TRUE	160	50.518	4574.94	0.0217238	enh71116-LOC105375744
chr8	125985000	125990000	5001	*	chr8	126005000	126010000	5001	*	enh71117	promoter	88.5549	LOC105375744	1636.88	TRUE	160	89.6737	7941.05	0.0377076	enh71117-LOC105375744
chr8	126010000	126015000	5001	*	chr8	126005000	126010000	5001	*	enh71118	promoter	133.383	LOC105375744	1636.88	TRUE	160	214.635	28628.8	0.135942	enh71118-LOC105375744
chr8	126010000	126015000	5001	*	chr8	126010000	126015000	5001	*	enh71118	promoter	133.383	SQLE	2959	TRUE	161	548.984	73225.3	0.280608	enh71118-SQLE
chr8	126025000	126030000	5001	*	chr8	126010000	126015000	5001	*	enh71119	genic	66.2937	SQLE	2959	TRUE	161	99.7156	6610.51	0.0253323	enh71119-SQLE
chr8	126010000	126015000	5001	*	chr8	126035000	126040000	5001	*	enh71118	promoter	133.383	WASHC5	2066.25	TRUE	162	50.7009	6762.65	0.0403044	enh71118-WASHC5
chr8	126025000	126030000	5001	*	chr8	126035000	126040000	5001	*	enh71119	genic	66.2937	WASHC5	2066.25	TRUE	162	147.344	9767.96	0.0582156	enh71119-WASHC5
chr8	126080000	126085000	5001	*	chr8	126035000	126040000	5001	*	enh71120	genic	71.3991	WASHC5	2066.25	TRUE	162	55.6306	3971.97	0.0236724	enh71120-WASHC5
chr8	126100000	126105000	5001	*	chr8	126035000	126040000	5001	*	enh71121	promoter	109.986	WASHC5	2066.25	TRUE	162	38.7626	4263.36	0.025409	enh71121-WASHC5
chr8	126080000	126085000	5001	*	chr8	126100000	126105000	5001	*	enh71120	genic	71.3991	NSMCE2	9890.5	TRUE	163	93.1224	6648.86	0.0274753	enh71120-NSMCE2
chr8	126100000	126105000	5001	*	chr8	126100000	126105000	5001	*	enh71121	promoter	109.986	NSMCE2	9890.5	TRUE	163	516.467	56804.3	0.234734	enh71121-NSMCE2
chr8	126110000	126115000	5001	*	chr8	126100000	126105000	5001	*	enh71122	genic	62.742	NSMCE2	9890.5	TRUE	163	118.889	7459.35	0.0308245	enh71122-NSMCE2
chr8	126120000	126125000	5001	*	chr8	126100000	126105000	5001	*	enh71123	genic	81.7845	NSMCE2	9890.5	TRUE	163	61.9656	5067.82	0.0209419	enh71123-NSMCE2
chr8	12610000	12615000	5001	*	chr8	12620000	12625000	5001	*	enh65274	promoter	128.535	LOC340357	923.5	TRUE	164	123.833	15916.9	0.0850318	enh65274-LOC340357
chr8	12615000	12620000	5001	*	chr8	12620000	12625000	5001	*	enh65275	intergenic	105.442	LOC340357	923.5	TRUE	164	289.405	30515.5	0.163021	enh65275-LOC340357
chr8	12620000	12625000	5001	*	chr8	12620000	12625000	5001	*	enh65276	genic	123.562	LOC340357	923.5	TRUE	164	490.096	60557.1	0.32351	enh65276-LOC340357
chr8	12630000	12635000	5001	*	chr8	12620000	12625000	5001	*	enh65277	genic	61.7149	LOC340357	923.5	TRUE	164	116.728	7203.85	0.0384846	enh65277-LOC340357
chr8	126440000	126445000	5001	*	chr8	126440000	126445000	5001	*	enh71170	promoter	135.458	TRIB1	3436	TRUE	165	536.918	72730	0.175902	enh71170-TRIB1
chr8	126440000	126445000	5001	*	chr8	126440000	126445000	5001	*	enh71171	genic	105.165	TRIB1	3436	TRUE	165	536.918	56465.2	0.136565	enh71171-TRIB1
chr8	126445000	126450000	5001	*	chr8	126440000	126445000	5001	*	enh71172	genic	83.2692	TRIB1	3436	TRUE	165	144.571	12038.3	0.0291154	enh71172-TRIB1
chr8	126445000	126450000	5001	*	chr8	126440000	126445000	5001	*	enh71173	genic	89.1239	TRIB1	3436	TRUE	165	144.571	12884.7	0.0311625	enh71173-TRIB1
chr8	12580000	12585000	5001	*	chr8	12650000	12655000	5001	*	enh65272	genic	68.1853	LINC00681	150	TRUE	166	36.4728	2486.91	0.0226767	enh65272-LINC00681
chr8	12610000	12615000	5001	*	chr8	12650000	12655000	5001	*	enh65274	promoter	128.535	LINC00681	150	TRUE	166	36.4176	4680.94	0.0426829	enh65274-LINC00681
chr8	12615000	12620000	5001	*	chr8	12650000	12655000	5001	*	enh65275	intergenic	105.442	LINC00681	150	TRUE	166	43.3781	4573.89	0.0417067	enh65275-LINC00681
chr8	12620000	12625000	5001	*	chr8	12650000	12655000	5001	*	enh65276	genic	123.562	LINC00681	150	TRUE	166	49.4464	6109.69	0.0557108	enh65276-LINC00681
chr8	12630000	12635000	5001	*	chr8	12650000	12655000	5001	*	enh65277	genic	61.7149	LINC00681	150	TRUE	166	67.4859	4164.88	0.0379772	enh65277-LINC00681
chr8	12650000	12655000	5001	*	chr8	12650000	12655000	5001	*	enh65278	promoter	60.8683	LINC00681	150	TRUE	166	660.175	40183.7	0.366413	enh65278-LINC00681
chr8	12695000	12700000	5001	*	chr8	12650000	12655000	5001	*	enh65279	intergenic	65.8672	LINC00681	150	TRUE	166	39.2885	2587.82	0.0235969	enh65279-LINC00681
chr8	126940000	126945000	5001	*	chr8	126950000	126955000	5001	*	enh71223	intergenic	83.0602	LINC00861	119.75	TRUE	167	107.508	8929.6	0.0470295	enh71223-LINC00861
chr8	126950000	126955000	5001	*	chr8	126950000	126955000	5001	*	enh71224	genic	69.2187	LINC00861	119.75	TRUE	167	646.359	44740.1	0.235632	enh71224-LINC00861
chr8	126955000	126960000	5001	*	chr8	126950000	126955000	5001	*	enh71225	genic	62.207	LINC00861	119.75	TRUE	167	236.732	14726.4	0.0775593	enh71225-LINC00861
chr8	126970000	126975000	5001	*	chr8	126950000	126955000	5001	*	enh71226	intergenic	58.9377	LINC00861	119.75	TRUE	167	74.366	4382.96	0.0230837	enh71226-LINC00861
chr8	127310000	127315000	5001	*	chr8	127335000	127340000	5001	*	enh71239	intergenic	60.803	LOC101927657	22.25	TRUE	168	47.8725	2910.79	0.0247681	enh71239-LOC101927657
chr8	127330000	127335000	5001	*	chr8	127335000	127340000	5001	*	enh71240	intergenic	90.0543	LOC101927657	22.25	TRUE	168	168.849	15205.6	0.129385	enh71240-LOC101927657
chr8	127390000	127395000	5001	*	chr8	127335000	127340000	5001	*	enh71241	intergenic	62.248	LOC101927657	22.25	TRUE	168	40.2375	2504.71	0.0213126	enh71241-LOC101927657
chr8	127520000	127525000	5001	*	chr8	127560000	127565000	5001	*	enh71253	intergenic	64.6832	FAM84B	1041.12	TRUE	169	45.691	2955.44	0.0201513	enh71253-FAM84B
chr8	127545000	127550000	5001	*	chr8	127560000	127565000	5001	*	enh71254	intergenic	89.0943	FAM84B	1041.12	TRUE	169	109.218	9730.72	0.0663476	enh71254-FAM84B
chr8	127550000	127555000	5001	*	chr8	127560000	127565000	5001	*	enh71255	intergenic	59.6626	FAM84B	1041.12	TRUE	169	111.74	6666.68	0.0454558	enh71255-FAM84B
chr8	127565000	127570000	5001	*	chr8	127560000	127565000	5001	*	enh71256	genic	76.0671	FAM84B	1041.12	TRUE	169	189.756	14434.2	0.0984177	enh71256-FAM84B
chr8	127570000	127575000	5001	*	chr8	127560000	127565000	5001	*	enh71257	promoter	105.143	FAM84B	1041.12	TRUE	169	93.174	9796.55	0.0667964	enh71257-FAM84B
chr8	127575000	127580000	5001	*	chr8	127560000	127565000	5001	*	enh71258	intergenic	64.8351	FAM84B	1041.12	TRUE	169	48.8145	3164.9	0.0215794	enh71258-FAM84B
chr8	127575000	127580000	5001	*	chr8	127560000	127565000	5001	*	enh71259	intergenic	60.4822	FAM84B	1041.12	TRUE	169	48.8145	2952.41	0.0201306	enh71259-FAM84B
chr8	127580000	127585000	5001	*	chr8	127560000	127565000	5001	*	enh71260	intergenic	55.7043	FAM84B	1041.12	TRUE	169	59.0849	3291.28	0.0224411	enh71260-FAM84B
chr8	127985000	127990000	5001	*	chr8	128025000	128030000	5001	*	enh71285	intergenic	63.5687	PCAT1	34.75	TRUE	170	44.8046	2848.17	0.0227918	enh71285-PCAT1
chr8	128000000	128005000	5001	*	chr8	128025000	128030000	5001	*	enh71286	intergenic	80.5502	PCAT1	34.75	TRUE	170	50.579	4074.15	0.0326024	enh71286-PCAT1
chr8	128010000	128015000	5001	*	chr8	128025000	128030000	5001	*	enh71287	intergenic	66.1106	PCAT1	34.75	TRUE	170	79.4803	5254.49	0.0420478	enh71287-PCAT1
chr8	128020000	128025000	5001	*	chr8	128025000	128030000	5001	*	enh71288	intergenic	61.8479	PCAT1	34.75	TRUE	170	212.705	13155.4	0.105272	enh71288-PCAT1
chr8	128045000	128050000	5001	*	chr8	128025000	128030000	5001	*	enh71289	intergenic	65.5962	PCAT1	34.75	TRUE	170	84.4688	5540.83	0.0443392	enh71289-PCAT1
chr8	12790000	12795000	5001	*	chr8	12800000	12805000	5001	*	enh65281	intergenic	63.7026	KIAA1456	451.25	TRUE	171	126.946	8086.77	0.132644	enh65281-KIAA1456
chr8	12805000	12810000	5001	*	chr8	12800000	12805000	5001	*	enh65282	genic	77.6586	KIAA1456	451.25	TRUE	171	194.235	15084	0.247417	enh65282-KIAA1456
chr8	12890000	12895000	5001	*	chr8	12800000	12805000	5001	*	enh65283	intergenic	61.1502	KIAA1456	451.25	TRUE	171	23.4561	1434.34	0.0235269	enh65283-KIAA1456
chr8	12900000	12905000	5001	*	chr8	12800000	12805000	5001	*	enh65284	intergenic	64.261	KIAA1456	451.25	TRUE	171	20.1676	1295.99	0.0212576	enh65284-KIAA1456
chr8	128045000	128050000	5001	*	chr8	128080000	128085000	5001	*	enh71289	intergenic	65.5962	PCAT2	54.875	TRUE	172	47.3752	3107.63	0.0261991	enh71289-PCAT2
chr8	128090000	128095000	5001	*	chr8	128080000	128085000	5001	*	enh71290	genic	62.0386	PCAT2	54.875	TRUE	172	132.514	8221.01	0.0693079	enh71290-PCAT2
chr8	128045000	128050000	5001	*	chr8	128090000	128095000	5001	*	enh71289	intergenic	65.5962	PRNCR1	76.625	TRUE	173	50.975	3343.76	0.0237184	enh71289-PRNCR1
chr8	128090000	128095000	5001	*	chr8	128090000	128095000	5001	*	enh71290	genic	62.0386	PRNCR1	76.625	TRUE	173	497.682	30875.5	0.21901	enh71290-PRNCR1
chr8	128115000	128120000	5001	*	chr8	128090000	128095000	5001	*	enh71291	intergenic	59.0412	PRNCR1	76.625	TRUE	173	58.8108	3472.26	0.0246299	enh71291-PRNCR1
chr8	128190000	128195000	5001	*	chr8	128200000	128205000	5001	*	enh71299	intergenic	63.4723	CASC19	67.375	TRUE	174	90.2367	5727.53	0.0350225	enh71299-CASC19
chr8	128190000	128195000	5001	*	chr8	128200000	128205000	5001	*	enh71300	intergenic	66.6482	CASC19	67.375	TRUE	174	90.2367	6014.11	0.0367749	enh71300-CASC19
chr8	128205000	128210000	5001	*	chr8	128200000	128205000	5001	*	enh71301	promoter	61.0066	CASC19	67.375	TRUE	174	156.796	9565.61	0.0584914	enh71301-CASC19
chr8	128215000	128220000	5001	*	chr8	128200000	128205000	5001	*	enh71302	intergenic	74.9555	CASC19	67.375	TRUE	174	71.7147	5375.41	0.0328694	enh71302-CASC19
chr8	128225000	128230000	5001	*	chr8	128200000	128205000	5001	*	enh71303	genic	71.2616	CASC19	67.375	TRUE	174	56.3993	4019.11	0.0245759	enh71303-CASC19
chr8	128205000	128210000	5001	*	chr8	128215000	128220000	5001	*	enh71301	promoter	61.0066	CCAT1	174.125	TRUE	175	98.9409	6036.05	0.0291094	enh71301-CCAT1
chr8	128215000	128220000	5001	*	chr8	128215000	128220000	5001	*	enh71302	intergenic	74.9555	CCAT1	174.125	TRUE	175	805.317	60363	0.291106	enh71302-CCAT1
chr8	128225000	128230000	5001	*	chr8	128215000	128220000	5001	*	enh71303	genic	71.2616	CCAT1	174.125	TRUE	175	113.163	8064.2	0.0388903	enh71303-CCAT1
chr8	128235000	128240000	5001	*	chr8	128215000	128220000	5001	*	enh71304	intergenic	82.6811	CCAT1	174.125	TRUE	175	71.0982	5878.48	0.0283495	enh71304-CCAT1
chr8	128235000	128240000	5001	*	chr8	128215000	128220000	5001	*	enh71305	intergenic	65.3086	CCAT1	174.125	TRUE	175	71.0982	4643.32	0.0223929	enh71305-CCAT1
chr8	128225000	128230000	5001	*	chr8	128255000	128260000	5001	*	enh71303	genic	71.2616	CASC21	1269.75	TRUE	176	51.0544	3638.22	0.0272724	enh71303-CASC21
chr8	128235000	128240000	5001	*	chr8	128255000	128260000	5001	*	enh71304	intergenic	82.6811	CASC21	1269.75	TRUE	176	68.9362	5699.72	0.0427256	enh71304-CASC21
chr8	128235000	128240000	5001	*	chr8	128255000	128260000	5001	*	enh71305	intergenic	65.3086	CASC21	1269.75	TRUE	176	68.9362	4502.12	0.0337483	enh71305-CASC21
chr8	128245000	128250000	5001	*	chr8	128255000	128260000	5001	*	enh71306	intergenic	58.4718	CASC21	1269.75	TRUE	176	128.951	7540.02	0.0565207	enh71306-CASC21
chr8	128265000	128270000	5001	*	chr8	128255000	128260000	5001	*	enh71307	genic	65.8247	CASC21	1269.75	TRUE	176	143.588	9451.67	0.0708506	enh71307-CASC21
chr8	128285000	128290000	5001	*	chr8	128255000	128260000	5001	*	enh71308	genic	68.3568	CASC21	1269.75	TRUE	176	44.9611	3073.4	0.0230385	enh71308-CASC21
chr8	128395000	128400000	5001	*	chr8	128410000	128415000	5001	*	enh71316	genic	62.9918	CCAT2	22.5	TRUE	177	91.5628	5767.7	0.0317691	enh71316-CCAT2
chr8	128400000	128405000	5001	*	chr8	128410000	128415000	5001	*	enh71317	genic	63.9703	CCAT2	22.5	TRUE	177	121.647	7781.78	0.0428629	enh71317-CCAT2
chr8	128410000	128415000	5001	*	chr8	128410000	128415000	5001	*	enh71318	intergenic	57.0235	CCAT2	22.5	TRUE	177	614.434	35037.2	0.192988	enh71318-CCAT2
chr8	128420000	128425000	5001	*	chr8	128410000	128415000	5001	*	enh71319	intergenic	60.2448	CCAT2	22.5	TRUE	177	114.998	6928.04	0.0381603	enh71319-CCAT2
chr8	128435000	128440000	5001	*	chr8	128410000	128415000	5001	*	enh71320	intergenic	92.7392	CCAT2	22.5	TRUE	177	58.3184	5408.4	0.02979	enh71320-CCAT2
chr8	128400000	128405000	5001	*	chr8	128425000	128430000	5001	*	enh71317	genic	63.9703	POU5F1B	17.5	TRUE	178	58.8145	3762.38	0.024133	enh71317-POU5F1B
chr8	128410000	128415000	5001	*	chr8	128425000	128430000	5001	*	enh71318	intergenic	57.0235	POU5F1B	17.5	TRUE	178	82.1742	4685.86	0.0300565	enh71318-POU5F1B
chr8	128420000	128425000	5001	*	chr8	128425000	128430000	5001	*	enh71319	intergenic	60.2448	POU5F1B	17.5	TRUE	178	287.346	17311.1	0.111039	enh71319-POU5F1B
chr8	128435000	128440000	5001	*	chr8	128425000	128430000	5001	*	enh71320	intergenic	92.7392	POU5F1B	17.5	TRUE	178	147.068	13638.9	0.0874842	enh71320-POU5F1B
chr8	128450000	128455000	5001	*	chr8	128425000	128430000	5001	*	enh71321	intergenic	68.2106	POU5F1B	17.5	TRUE	178	57.9517	3952.92	0.0253552	enh71321-POU5F1B
chr8	128435000	128440000	5001	*	chr8	128455000	128460000	5001	*	enh71320	intergenic	92.7392	CASC8	518.375	TRUE	179	67.0748	6220.46	0.0382975	enh71320-CASC8
chr8	128450000	128455000	5001	*	chr8	128455000	128460000	5001	*	enh71321	intergenic	68.2106	CASC8	518.375	TRUE	179	213.702	14576.8	0.0897447	enh71321-CASC8
chr8	128460000	128465000	5001	*	chr8	128455000	128460000	5001	*	enh71322	genic	73.0109	CASC8	518.375	TRUE	179	226.448	16533.2	0.10179	enh71322-CASC8
chr8	128465000	128470000	5001	*	chr8	128455000	128460000	5001	*	enh71323	genic	69.4335	CASC8	518.375	TRUE	179	123.972	8607.81	0.0529957	enh71323-CASC8
chr8	128470000	128475000	5001	*	chr8	128455000	128460000	5001	*	enh71324	genic	82.2412	CASC8	518.375	TRUE	179	100.279	8247.04	0.0507746	enh71324-CASC8
chr8	128745000	128750000	5001	*	chr8	128740000	128745000	5001	*	enh71342	promoter	80.839	CASC11	128	TRUE	180	161.233	13033.9	0.064153	enh71342-CASC11
chr8	128745000	128750000	5001	*	chr8	128740000	128745000	5001	*	enh71343	promoter	110.699	CASC11	128	TRUE	180	161.233	17848.3	0.0878493	enh71343-CASC11
chr8	128745000	128750000	5001	*	chr8	128745000	128750000	5001	*	enh71342	promoter	80.839	MYC	2332.5	TRUE	181	361.562	29228.3	0.105808	enh71342-MYC
chr8	128745000	128750000	5001	*	chr8	128745000	128750000	5001	*	enh71343	promoter	110.699	MYC	2332.5	TRUE	181	361.562	40024.4	0.144891	enh71343-MYC
chr8	128750000	128755000	5001	*	chr8	128745000	128750000	5001	*	enh71344	genic	103.105	MYC	2332.5	TRUE	181	73.8989	7619.35	0.0275825	enh71344-MYC
chr8	128770000	128775000	5001	*	chr8	128805000	128810000	5001	*	enh71347	intergenic	110.558	PVT1	8165.5	TRUE	182	53.0111	5860.81	0.0243578	enh71347-PVT1
chr8	128775000	128780000	5001	*	chr8	128805000	128810000	5001	*	enh71348	intergenic	95.5602	PVT1	8165.5	TRUE	182	53.1534	5079.35	0.02111	enh71348-PVT1
chr8	128805000	128810000	5001	*	chr8	128805000	128810000	5001	*	enh71349	promoter	97.4052	PVT1	8165.5	TRUE	182	553.296	53893.9	0.223985	enh71349-PVT1
chr8	128810000	128815000	5001	*	chr8	128805000	128810000	5001	*	enh71350	genic	64.8475	PVT1	8165.5	TRUE	182	234.701	15219.8	0.063254	enh71350-PVT1
chr8	128820000	128825000	5001	*	chr8	128805000	128810000	5001	*	enh71351	genic	63.8896	PVT1	8165.5	TRUE	182	79.3007	5066.49	0.0210566	enh71351-PVT1
chr8	128940000	128945000	5001	*	chr8	128955000	128960000	5001	*	enh71364	genic	81.263	TMEM75	34.25	TRUE	183	94.321	7664.8	0.0363125	enh71364-TMEM75
chr8	128960000	128965000	5001	*	chr8	128955000	128960000	5001	*	enh71365	genic	65.3125	TMEM75	34.25	TRUE	183	314.538	20543.3	0.0973249	enh71365-TMEM75
chr8	128960000	128965000	5001	*	chr8	128955000	128960000	5001	*	enh71366	genic	70.5456	TMEM75	34.25	TRUE	183	314.538	22189.3	0.105123	enh71366-TMEM75
chr8	128990000	128995000	5001	*	chr8	128955000	128960000	5001	*	enh71368	genic	82.8679	TMEM75	34.25	TRUE	183	60.0398	4975.37	0.0235711	enh71368-TMEM75
chr8	128990000	128995000	5001	*	chr8	128955000	128960000	5001	*	enh71369	genic	74.7831	TMEM75	34.25	TRUE	183	60.0398	4489.96	0.0212715	enh71369-TMEM75
chr8	12500000	12505000	5001	*	chr8	12940000	12945000	5001	*	enh65265	genic	60.315	DLC1	548.5	TRUE	184	10.0902	608.589	0.0202748	enh65265-DLC1
chr8	12790000	12795000	5001	*	chr8	12940000	12945000	5001	*	enh65281	intergenic	63.7026	DLC1	548.5	TRUE	184	12.785	814.437	0.0271325	enh65281-DLC1
chr8	12805000	12810000	5001	*	chr8	12940000	12945000	5001	*	enh65282	genic	77.6586	DLC1	548.5	TRUE	184	15.156	1177	0.0392109	enh65282-DLC1
chr8	12890000	12895000	5001	*	chr8	12940000	12945000	5001	*	enh65283	intergenic	61.1502	DLC1	548.5	TRUE	184	33.8598	2070.54	0.0689787	enh65283-DLC1
chr8	12900000	12905000	5001	*	chr8	12940000	12945000	5001	*	enh65284	intergenic	64.261	DLC1	548.5	TRUE	184	31.3522	2014.73	0.0671193	enh65284-DLC1
chr8	12990000	12995000	5001	*	chr8	12940000	12945000	5001	*	enh65285	promoter	90.3481	DLC1	548.5	TRUE	184	34.2856	3097.64	0.103196	enh65285-DLC1
chr8	12995000	13000000	5001	*	chr8	12940000	12945000	5001	*	enh65286	intergenic	60.6949	DLC1	548.5	TRUE	184	17.1199	1039.09	0.0346166	enh65286-DLC1
chr8	13005000	13010000	5001	*	chr8	12940000	12945000	5001	*	enh65287	intergenic	64.2983	DLC1	548.5	TRUE	184	22.6347	1455.37	0.0484848	enh65287-DLC1
chr8	13080000	13085000	5001	*	chr8	12940000	12945000	5001	*	enh65288	intergenic	63.448	DLC1	548.5	TRUE	184	20.2134	1282.5	0.0427256	enh65288-DLC1
chr8	129385000	129390000	5001	*	chr8	129415000	129420000	5001	*	enh71411	intergenic	79.0225	LINC00824	1246.62	TRUE	185	50.4915	3989.96	0.027537	enh71411-LINC00824
chr8	129390000	129395000	5001	*	chr8	129415000	129420000	5001	*	enh71412	intergenic	70.3633	LINC00824	1246.62	TRUE	185	55.3139	3892.06	0.0268613	enh71412-LINC00824
chr8	129420000	129425000	5001	*	chr8	129415000	129420000	5001	*	enh71413	genic	59.3027	LINC00824	1246.62	TRUE	185	258.342	15320.4	0.105735	enh71413-LINC00824
chr8	129425000	129430000	5001	*	chr8	129415000	129420000	5001	*	enh71414	genic	58.0847	LINC00824	1246.62	TRUE	185	127.413	7400.77	0.051077	enh71414-LINC00824
chr8	129950000	129955000	5001	*	chr8	129965000	129970000	5001	*	enh71445	intergenic	63.4513	LINC00976	66.125	TRUE	186	81.3593	5162.35	0.0340705	enh71445-LINC00976
chr8	129960000	129965000	5001	*	chr8	129965000	129970000	5001	*	enh71446	intergenic	94.1224	LINC00976	66.125	TRUE	186	229.477	21598.9	0.142549	enh71446-LINC00976
chr8	129975000	129980000	5001	*	chr8	129965000	129970000	5001	*	enh71447	intergenic	63.0327	LINC00976	66.125	TRUE	186	141.558	8922.76	0.0588886	enh71447-LINC00976
chr8	129985000	129990000	5001	*	chr8	129965000	129970000	5001	*	enh71448	intergenic	86.0177	LINC00976	66.125	TRUE	186	64.8087	5574.69	0.0367919	enh71448-LINC00976
chr8	130195000	130200000	5001	*	chr8	130225000	130230000	5001	*	enh71457	intergenic	70.4438	LINC00977	171	TRUE	187	53.1171	3741.78	0.0315892	enh71457-LINC00977
chr8	130215000	130220000	5001	*	chr8	130225000	130230000	5001	*	enh71458	intergenic	60.0309	LINC00977	171	TRUE	187	115.117	6910.6	0.0583413	enh71458-LINC00977
chr8	130250000	130255000	5001	*	chr8	130225000	130230000	5001	*	enh71459	genic	62.1423	LINC00977	171	TRUE	187	59.8717	3720.57	0.0314101	enh71459-LINC00977
chr8	130345000	130350000	5001	*	chr8	130360000	130365000	5001	*	enh71465	intergenic	61.4231	CCDC26	10250	TRUE	188	102.193	6277.03	0.0383189	enh71465-CCDC26
chr8	130355000	130360000	5001	*	chr8	130360000	130365000	5001	*	enh71466	intergenic	72.5185	CCDC26	10250	TRUE	188	248.005	17985	0.109791	enh71466-CCDC26
chr8	130365000	130370000	5001	*	chr8	130360000	130365000	5001	*	enh71467	genic	67.4451	CCDC26	10250	TRUE	188	264.909	17866.8	0.10907	enh71467-CCDC26
chr8	130375000	130380000	5001	*	chr8	130360000	130365000	5001	*	enh71468	genic	59.734	CCDC26	10250	TRUE	188	114.153	6818.8	0.0416262	enh71468-CCDC26
chr8	130385000	130390000	5001	*	chr8	130360000	130365000	5001	*	enh71469	genic	59.5164	CCDC26	10250	TRUE	188	69.291	4123.95	0.0251752	enh71469-CCDC26
chr8	130405000	130410000	5001	*	chr8	130360000	130365000	5001	*	enh71470	genic	62.3866	CCDC26	10250	TRUE	188	56.2277	3507.85	0.0214141	enh71470-CCDC26
chr8	130765000	130770000	5001	*	chr8	130760000	130765000	5001	*	enh71508	genic	81.7332	GSDMC	473.625	TRUE	189	201.653	16481.8	0.104938	enh71508-GSDMC
chr8	130795000	130800000	5001	*	chr8	130760000	130765000	5001	*	enh71510	promoter	76.7701	GSDMC	473.625	TRUE	189	42.0075	3224.93	0.0205329	enh71510-GSDMC
chr8	130830000	130835000	5001	*	chr8	130850000	130855000	5001	*	enh71512	intergenic	67.9278	FAM49B	3525.88	TRUE	190	72.929	4953.91	0.0276341	enh71512-FAM49B
chr8	130835000	130840000	5001	*	chr8	130850000	130855000	5001	*	enh71513	intergenic	68.951	FAM49B	3525.88	TRUE	190	77.8509	5367.9	0.0299435	enh71513-FAM49B
chr8	130840000	130845000	5001	*	chr8	130850000	130855000	5001	*	enh71514	intergenic	61.6782	FAM49B	3525.88	TRUE	190	136.506	8419.45	0.0469658	enh71514-FAM49B
chr8	130845000	130850000	5001	*	chr8	130850000	130855000	5001	*	enh71515	intergenic	66.4335	FAM49B	3525.88	TRUE	190	272.301	18090	0.10091	enh71515-FAM49B
chr8	130845000	130850000	5001	*	chr8	130850000	130855000	5001	*	enh71516	intergenic	68.1262	FAM49B	3525.88	TRUE	190	272.301	18550.9	0.103481	enh71516-FAM49B
chr8	130865000	130870000	5001	*	chr8	130850000	130855000	5001	*	enh71517	genic	62.833	FAM49B	3525.88	TRUE	190	90.0071	5655.42	0.0315473	enh71517-FAM49B
chr8	131020000	131025000	5001	*	chr8	131060000	131065000	5001	*	enh71530	intergenic	113.022	ASAP1	16118	TRUE	191	42.8812	4846.51	0.0211742	enh71530-ASAP1
chr8	131025000	131030000	5001	*	chr8	131060000	131065000	5001	*	enh71531	intergenic	138.319	ASAP1	16118	TRUE	191	52.0349	7197.39	0.0314451	enh71531-ASAP1
chr8	131045000	131050000	5001	*	chr8	131060000	131065000	5001	*	enh71533	intergenic	73.6588	ASAP1	16118	TRUE	191	81.2955	5988.13	0.0261619	enh71533-ASAP1
chr8	131045000	131050000	5001	*	chr8	131060000	131065000	5001	*	enh71534	intergenic	72.6903	ASAP1	16118	TRUE	191	81.2955	5909.4	0.0258179	enh71534-ASAP1
chr8	131050000	131055000	5001	*	chr8	131060000	131065000	5001	*	enh71535	intergenic	121.162	ASAP1	16118	TRUE	191	77.9307	9442.27	0.0412529	enh71535-ASAP1
chr8	131055000	131060000	5001	*	chr8	131060000	131065000	5001	*	enh71536	intergenic	117.803	ASAP1	16118	TRUE	191	194.37	22897.4	0.100038	enh71536-ASAP1
chr8	131070000	131075000	5001	*	chr8	131060000	131065000	5001	*	enh71537	genic	72.3885	ASAP1	16118	TRUE	191	121.628	8804.46	0.0384663	enh71537-ASAP1
chr8	131070000	131075000	5001	*	chr8	131060000	131065000	5001	*	enh71538	genic	93.4358	ASAP1	16118	TRUE	191	121.628	11364.4	0.0496506	enh71538-ASAP1
chr8	131075000	131080000	5001	*	chr8	131060000	131065000	5001	*	enh71539	genic	62.8914	ASAP1	16118	TRUE	191	111.241	6996.12	0.0305657	enh71539-ASAP1
chr8	131075000	131080000	5001	*	chr8	131060000	131065000	5001	*	enh71540	genic	74.5857	ASAP1	16118	TRUE	191	111.241	8297.02	0.0362493	enh71540-ASAP1
chr8	131025000	131030000	5001	*	chr8	131090000	131095000	5001	*	enh71531	intergenic	138.319	ASAP1-IT2	63.625	TRUE	192	33.7686	4670.82	0.0202828	enh71531-ASAP1-IT2
chr8	131055000	131060000	5001	*	chr8	131090000	131095000	5001	*	enh71536	intergenic	117.803	ASAP1-IT2	63.625	TRUE	192	43.3701	5109.12	0.0221861	enh71536-ASAP1-IT2
chr8	131070000	131075000	5001	*	chr8	131090000	131095000	5001	*	enh71537	genic	72.3885	ASAP1-IT2	63.625	TRUE	192	68.6929	4972.57	0.0215932	enh71537-ASAP1-IT2
chr8	131070000	131075000	5001	*	chr8	131090000	131095000	5001	*	enh71538	genic	93.4358	ASAP1-IT2	63.625	TRUE	192	68.6929	6418.37	0.0278715	enh71538-ASAP1-IT2
chr8	131075000	131080000	5001	*	chr8	131090000	131095000	5001	*	enh71539	genic	62.8914	ASAP1-IT2	63.625	TRUE	192	92.6818	5828.89	0.0253117	enh71539-ASAP1-IT2
chr8	131075000	131080000	5001	*	chr8	131090000	131095000	5001	*	enh71540	genic	74.5857	ASAP1-IT2	63.625	TRUE	192	92.6818	6912.74	0.0300183	enh71540-ASAP1-IT2
chr8	131085000	131090000	5001	*	chr8	131090000	131095000	5001	*	enh71541	genic	67.6165	ASAP1-IT2	63.625	TRUE	192	276.081	18667.6	0.0810632	enh71541-ASAP1-IT2
chr8	131095000	131100000	5001	*	chr8	131090000	131095000	5001	*	enh71542	genic	62.4947	ASAP1-IT2	63.625	TRUE	192	254.822	15925	0.0691537	enh71542-ASAP1-IT2
chr8	131105000	131110000	5001	*	chr8	131090000	131095000	5001	*	enh71543	genic	68.5292	ASAP1-IT2	63.625	TRUE	192	108.24	7417.58	0.0322105	enh71543-ASAP1-IT2
chr8	131105000	131110000	5001	*	chr8	131090000	131095000	5001	*	enh71544	genic	69.398	ASAP1-IT2	63.625	TRUE	192	108.24	7511.62	0.0326189	enh71544-ASAP1-IT2
chr8	131110000	131115000	5001	*	chr8	131090000	131095000	5001	*	enh71545	genic	72.8665	ASAP1-IT2	63.625	TRUE	192	69.3565	5053.77	0.0219457	enh71545-ASAP1-IT2
chr8	131110000	131115000	5001	*	chr8	131090000	131095000	5001	*	enh71546	genic	88.329	ASAP1-IT2	63.625	TRUE	192	69.3565	6126.19	0.0266027	enh71546-ASAP1-IT2
chr8	131295000	131300000	5001	*	chr8	131305000	131310000	5001	*	enh71569	genic	96.6784	ASAP1-IT1	54	TRUE	193	96.5286	9332.23	0.0243257	enh71569-ASAP1-IT1
chr8	131305000	131310000	5001	*	chr8	131305000	131310000	5001	*	enh71571	genic	84.0267	ASAP1-IT1	54	TRUE	193	1237.67	103998	0.271084	enh71571-ASAP1-IT1
chr8	131305000	131310000	5001	*	chr8	131305000	131310000	5001	*	enh71572	promoter	64.7382	ASAP1-IT1	54	TRUE	193	1237.67	80124.8	0.208856	enh71572-ASAP1-IT1
chr8	131760000	131765000	5001	*	chr8	131790000	131795000	5001	*	enh71620	intergenic	74.0839	ADCY8	2173	TRUE	194	48.1889	3570.02	0.0334074	enh71620-ADCY8
chr8	131770000	131775000	5001	*	chr8	131790000	131795000	5001	*	enh71621	intergenic	67.1553	ADCY8	2173	TRUE	194	59.8344	4018.2	0.0376013	enh71621-ADCY8
chr8	131775000	131780000	5001	*	chr8	131790000	131795000	5001	*	enh71622	intergenic	58.278	ADCY8	2173	TRUE	194	110.724	6452.78	0.0603835	enh71622-ADCY8
chr8	131815000	131820000	5001	*	chr8	131790000	131795000	5001	*	enh71623	genic	67.0732	ADCY8	2173	TRUE	194	52.0266	3489.59	0.0326547	enh71623-ADCY8
chr8	131820000	131825000	5001	*	chr8	131790000	131795000	5001	*	enh71624	genic	85.0589	ADCY8	2173	TRUE	194	44.6564	3798.42	0.0355447	enh71624-ADCY8
chr8	132915000	132920000	5001	*	chr8	132915000	132920000	5001	*	enh71679	promoter	123.739	EFR3A	4966.75	TRUE	195	521.905	64579.8	0.306462	enh71679-EFR3A
chr8	132920000	132925000	5001	*	chr8	132915000	132920000	5001	*	enh71680	genic	64.6933	EFR3A	4966.75	TRUE	195	219.767	14217.4	0.0674686	enh71680-EFR3A
chr8	132925000	132930000	5001	*	chr8	132915000	132920000	5001	*	enh71681	genic	70.8784	EFR3A	4966.75	TRUE	195	110.812	7854.21	0.0372719	enh71681-EFR3A
chr8	132925000	132930000	5001	*	chr8	132915000	132920000	5001	*	enh71682	genic	82.1122	EFR3A	4966.75	TRUE	195	110.812	9099.05	0.0431793	enh71682-EFR3A
chr8	132930000	132935000	5001	*	chr8	132915000	132920000	5001	*	enh71683	genic	69.3379	EFR3A	4966.75	TRUE	195	67.4028	4673.57	0.0221783	enh71683-EFR3A
chr8	133030000	133035000	5001	*	chr8	133035000	133040000	5001	*	enh71688	intergenic	64.4167	OC90	285.625	TRUE	196	166.363	10716.6	0.0772057	enh71688-OC90
chr8	133045000	133050000	5001	*	chr8	133035000	133040000	5001	*	enh71689	genic	63.3976	OC90	285.625	TRUE	196	129.879	8234.04	0.0593208	enh71689-OC90
chr8	133060000	133065000	5001	*	chr8	133035000	133040000	5001	*	enh71690	genic	60.8311	OC90	285.625	TRUE	196	56.0272	3408.2	0.0245538	enh71690-OC90
chr8	133060000	133065000	5001	*	chr8	133070000	133075000	5001	*	enh71690	genic	60.8311	HHLA1	310.375	TRUE	197	101.101	6150.08	0.0237787	enh71690-HHLA1
chr8	133065000	133070000	5001	*	chr8	133070000	133075000	5001	*	enh71691	genic	61.1516	HHLA1	310.375	TRUE	197	153.634	9394.94	0.0363246	enh71691-HHLA1
chr8	133070000	133075000	5001	*	chr8	133070000	133075000	5001	*	enh71692	genic	62.5662	HHLA1	310.375	TRUE	197	783.634	49029	0.189566	enh71692-HHLA1
chr8	133070000	133075000	5001	*	chr8	133070000	133075000	5001	*	enh71693	promoter	68.1435	HHLA1	310.375	TRUE	197	783.634	53399.6	0.206464	enh71693-HHLA1
chr8	133095000	133100000	5001	*	chr8	133130000	133135000	5001	*	enh71695	genic	73.272	KCNQ3	6337.12	TRUE	198	55.0702	4035.1	0.0219912	enh71695-KCNQ3
chr8	133130000	133135000	5001	*	chr8	133130000	133135000	5001	*	enh71697	genic	80.6612	KCNQ3	6337.12	TRUE	198	516.023	41623	0.226844	enh71697-KCNQ3
chr8	133140000	133145000	5001	*	chr8	133130000	133135000	5001	*	enh71698	genic	77.102	KCNQ3	6337.12	TRUE	198	108.351	8354.1	0.0455296	enh71698-KCNQ3
chr8	133150000	133155000	5001	*	chr8	133130000	133135000	5001	*	enh71699	genic	60.131	KCNQ3	6337.12	TRUE	198	84.1603	5060.65	0.0275804	enh71699-KCNQ3
chr8	133505000	133510000	5001	*	chr8	133570000	133575000	5001	*	enh71745	intergenic	83.1504	HPYR1	11.5	TRUE	199	44.3141	3684.73	0.0207682	enh71745-HPYR1
chr8	133530000	133535000	5001	*	chr8	133570000	133575000	5001	*	enh71749	intergenic	96.6192	HPYR1	11.5	TRUE	199	40.3489	3898.48	0.021973	enh71749-HPYR1
chr8	133535000	133540000	5001	*	chr8	133570000	133575000	5001	*	enh71750	intergenic	68.2485	HPYR1	11.5	TRUE	199	56.7162	3870.79	0.0218169	enh71750-HPYR1
chr8	133545000	133550000	5001	*	chr8	133570000	133575000	5001	*	enh71751	intergenic	66.4776	HPYR1	11.5	TRUE	199	67.272	4472.08	0.025206	enh71751-HPYR1
chr8	133550000	133555000	5001	*	chr8	133570000	133575000	5001	*	enh71752	intergenic	61.0382	HPYR1	11.5	TRUE	199	90.1989	5505.58	0.0310311	enh71752-HPYR1
chr8	133555000	133560000	5001	*	chr8	133570000	133575000	5001	*	enh71753	intergenic	61.5518	HPYR1	11.5	TRUE	199	74.1494	4564.03	0.0257242	enh71753-HPYR1
chr8	133565000	133570000	5001	*	chr8	133570000	133575000	5001	*	enh71754	intergenic	58.3856	HPYR1	11.5	TRUE	199	269.845	15755	0.0888001	enh71754-HPYR1
chr8	133580000	133585000	5001	*	chr8	133570000	133575000	5001	*	enh71755	intergenic	58.8692	HPYR1	11.5	TRUE	199	131.42	7736.62	0.0436059	enh71755-HPYR1
chr8	133590000	133595000	5001	*	chr8	133570000	133575000	5001	*	enh71756	genic	62.521	HPYR1	11.5	TRUE	199	80.3059	5020.8	0.0282987	enh71756-HPYR1
chr8	133505000	133510000	5001	*	chr8	133580000	133585000	5001	*	enh71745	intergenic	83.1504	LRRC6	1080.38	TRUE	200	48.504	4033.12	0.0200526	enh71745-LRRC6
chr8	133565000	133570000	5001	*	chr8	133580000	133585000	5001	*	enh71754	intergenic	58.3856	LRRC6	1080.38	TRUE	200	103.728	6056.25	0.0301115	enh71754-LRRC6
chr8	133580000	133585000	5001	*	chr8	133580000	133585000	5001	*	enh71755	intergenic	58.8692	LRRC6	1080.38	TRUE	200	618.538	36412.9	0.181044	enh71755-LRRC6
chr8	133590000	133595000	5001	*	chr8	133580000	133585000	5001	*	enh71756	genic	62.521	LRRC6	1080.38	TRUE	200	133.774	8363.68	0.041584	enh71756-LRRC6
chr8	133685000	133690000	5001	*	chr8	133720000	133725000	5001	*	enh71763	promoter	87.3189	TMEM71	634	TRUE	201	48.2023	4208.98	0.0243342	enh71763-TMEM71
chr8	133685000	133690000	5001	*	chr8	133720000	133725000	5001	*	enh71764	intergenic	76.2718	TMEM71	634	TRUE	201	48.2023	3676.48	0.0212556	enh71764-TMEM71
chr8	133700000	133705000	5001	*	chr8	133720000	133725000	5001	*	enh71765	intergenic	58.5583	TMEM71	634	TRUE	201	82.1698	4811.72	0.027819	enh71765-TMEM71
chr8	133710000	133715000	5001	*	chr8	133720000	133725000	5001	*	enh71766	intergenic	59.0407	TMEM71	634	TRUE	201	142.539	8415.6	0.0486548	enh71766-TMEM71
chr8	133715000	133720000	5001	*	chr8	133720000	133725000	5001	*	enh71767	intergenic	75.8959	TMEM71	634	TRUE	201	219.301	16644.1	0.0962276	enh71767-TMEM71
chr8	133730000	133735000	5001	*	chr8	133720000	133725000	5001	*	enh71768	genic	59.4416	TMEM71	634	TRUE	201	135.364	8046.24	0.0465193	enh71768-TMEM71
chr8	133750000	133755000	5001	*	chr8	133720000	133725000	5001	*	enh71769	genic	84.5476	TMEM71	634	TRUE	201	60.2917	5097.52	0.0294713	enh71769-TMEM71
chr8	133770000	133775000	5001	*	chr8	133720000	133725000	5001	*	enh71770	promoter	81.7776	TMEM71	634	TRUE	201	42.8421	3503.52	0.0202556	enh71770-TMEM71
chr8	133780000	133785000	5001	*	chr8	133720000	133725000	5001	*	enh71771	intergenic	84.5696	TMEM71	634	TRUE	201	42.0315	3554.59	0.0205508	enh71771-TMEM71
chr8	133785000	133790000	5001	*	chr8	133720000	133725000	5001	*	enh71772	promoter	116.688	TMEM71	634	TRUE	201	38.8713	4535.83	0.0262239	enh71772-TMEM71
chr8	133770000	133775000	5001	*	chr8	133785000	133790000	5001	*	enh71770	promoter	81.7776	PHF20L1	2803.5	TRUE	202	81.3635	6653.72	0.0260974	enh71770-PHF20L1
chr8	133780000	133785000	5001	*	chr8	133785000	133790000	5001	*	enh71771	intergenic	84.5696	PHF20L1	2803.5	TRUE	202	202.369	17114.2	0.067126	enh71771-PHF20L1
chr8	133785000	133790000	5001	*	chr8	133785000	133790000	5001	*	enh71772	promoter	116.688	PHF20L1	2803.5	TRUE	202	739.363	86275	0.338391	enh71772-PHF20L1
chr8	133855000	133860000	5001	*	chr8	133875000	133880000	5001	*	enh71775	genic	68.5097	TG	12402.1	TRUE	203	72.762	4984.9	0.0212403	enh71775-TG
chr8	133880000	133885000	5001	*	chr8	133875000	133880000	5001	*	enh71776	genic	84.5284	TG	12402.1	TRUE	203	261.257	22083.7	0.0940969	enh71776-TG
chr8	133885000	133890000	5001	*	chr8	133875000	133880000	5001	*	enh71777	genic	99.8109	TG	12402.1	TRUE	203	97.9011	9771.6	0.0416361	enh71777-TG
chr8	134025000	134030000	5001	*	chr8	134045000	134050000	5001	*	enh71799	genic	77.7246	SLA	5426.12	TRUE	204	82.0635	6378.35	0.0207933	enh71799-SLA
chr8	134035000	134040000	5001	*	chr8	134045000	134050000	5001	*	enh71800	genic	102.424	SLA	5426.12	TRUE	204	128.374	13148.6	0.0428641	enh71800-SLA
chr8	134045000	134050000	5001	*	chr8	134045000	134050000	5001	*	enh71801	genic	63.1645	SLA	5426.12	TRUE	204	545.12	34432.2	0.112248	enh71801-SLA
chr8	134050000	134055000	5001	*	chr8	134045000	134050000	5001	*	enh71802	genic	62.8406	SLA	5426.12	TRUE	204	283.222	17797.8	0.0580204	enh71802-SLA
chr8	134055000	134060000	5001	*	chr8	134045000	134050000	5001	*	enh71803	genic	86.6357	SLA	5426.12	TRUE	204	156.715	13577.1	0.044261	enh71803-SLA
chr8	134055000	134060000	5001	*	chr8	134045000	134050000	5001	*	enh71804	genic	67.8463	SLA	5426.12	TRUE	204	156.715	10632.5	0.0346617	enh71804-SLA
chr8	134160000	134165000	5001	*	chr8	134200000	134205000	5001	*	enh71824	intergenic	107.186	WISP1	973.5	TRUE	205	52.8418	5663.9	0.0228927	enh71824-WISP1
chr8	134175000	134180000	5001	*	chr8	134200000	134205000	5001	*	enh71826	intergenic	74.2334	WISP1	973.5	TRUE	205	67.5482	5014.33	0.0202672	enh71826-WISP1
chr8	134185000	134190000	5001	*	chr8	134200000	134205000	5001	*	enh71827	intergenic	77.4605	WISP1	973.5	TRUE	205	105.564	8177.04	0.0330504	enh71827-WISP1
chr8	134190000	134195000	5001	*	chr8	134200000	134205000	5001	*	enh71828	intergenic	76.8999	WISP1	973.5	TRUE	205	176.763	13593.1	0.0549413	enh71828-WISP1
chr8	134205000	134210000	5001	*	chr8	134200000	134205000	5001	*	enh71829	genic	69.9852	WISP1	973.5	TRUE	205	260.427	18226.1	0.073667	enh71829-WISP1
chr8	12900000	12905000	5001	*	chr8	13420000	13425000	5001	*	enh65284	intergenic	64.261	C8orf48	9.75	TRUE	206	10.4098	668.941	0.0380543	enh65284-C8orf48
chr8	12990000	12995000	5001	*	chr8	13420000	13425000	5001	*	enh65285	promoter	90.3481	C8orf48	9.75	TRUE	206	7.11481	642.809	0.0365678	enh65285-C8orf48
chr8	12995000	13000000	5001	*	chr8	13420000	13425000	5001	*	enh65286	intergenic	60.6949	C8orf48	9.75	TRUE	206	8.74498	530.776	0.0301945	enh65286-C8orf48
chr8	13005000	13010000	5001	*	chr8	13420000	13425000	5001	*	enh65287	intergenic	64.2983	C8orf48	9.75	TRUE	206	7.07322	454.796	0.0258722	enh65287-C8orf48
chr8	13130000	13135000	5001	*	chr8	13420000	13425000	5001	*	enh65289	intergenic	55.8861	C8orf48	9.75	TRUE	206	12.6645	707.771	0.0402632	enh65289-C8orf48
chr8	13520000	13525000	5001	*	chr8	13420000	13425000	5001	*	enh65290	intergenic	53.6159	C8orf48	9.75	TRUE	206	21.7403	1165.63	0.0663095	enh65290-C8orf48
chr8	14120000	14125000	5001	*	chr8	13420000	13425000	5001	*	enh65291	genic	58.0329	C8orf48	9.75	TRUE	206	6.81732	395.629	0.0225063	enh65291-C8orf48
chr8	14120000	14125000	5001	*	chr8	13420000	13425000	5001	*	enh65292	genic	58.4792	C8orf48	9.75	TRUE	206	6.81732	398.671	0.0226794	enh65292-C8orf48
chr8	14130000	14135000	5001	*	chr8	13420000	13425000	5001	*	enh65293	genic	72.2156	C8orf48	9.75	TRUE	206	7.60307	549.06	0.0312346	enh65293-C8orf48
chr8	16040000	16045000	5001	*	chr8	13420000	13425000	5001	*	enh65309	genic	88.6357	C8orf48	9.75	TRUE	206	4.08867	362.402	0.0206161	enh65309-C8orf48
chr8	134225000	134230000	5001	*	chr8	134245000	134250000	5001	*	enh71832	genic	89.4874	NDRG1	3607.12	TRUE	207	73.8938	6612.56	0.0243358	enh71832-NDRG1
chr8	134230000	134235000	5001	*	chr8	134245000	134250000	5001	*	enh71833	genic	81.4881	NDRG1	3607.12	TRUE	207	135.594	11049.3	0.0406642	enh71833-NDRG1
chr8	134230000	134235000	5001	*	chr8	134245000	134250000	5001	*	enh71834	genic	66.8696	NDRG1	3607.12	TRUE	207	135.594	9067.15	0.0333693	enh71834-NDRG1
chr8	134240000	134245000	5001	*	chr8	134245000	134250000	5001	*	enh71835	genic	72.5466	NDRG1	3607.12	TRUE	207	288.242	20910.9	0.0769574	enh71835-NDRG1
chr8	134250000	134255000	5001	*	chr8	134245000	134250000	5001	*	enh71836	genic	80.7857	NDRG1	3607.12	TRUE	207	260.886	21075.8	0.0775642	enh71836-NDRG1
chr8	134255000	134260000	5001	*	chr8	134245000	134250000	5001	*	enh71837	genic	96.7101	NDRG1	3607.12	TRUE	207	127.082	12290.1	0.0452306	enh71837-NDRG1
chr8	134260000	134265000	5001	*	chr8	134245000	134250000	5001	*	enh71838	genic	84.7936	NDRG1	3607.12	TRUE	207	108.703	9217.34	0.0339221	enh71838-NDRG1
chr8	134290000	134295000	5001	*	chr8	134245000	134250000	5001	*	enh71843	genic	111.671	NDRG1	3607.12	TRUE	207	58.3922	6520.73	0.0239979	enh71843-NDRG1
chr8	134215000	134220000	5001	*	chr8	134465000	134470000	5001	*	enh71830	genic	81.422	ST3GAL1	8317.5	TRUE	208	82.7809	6740.18	0.0205817	enh71830-ST3GAL1
chr8	134220000	134225000	5001	*	chr8	134465000	134470000	5001	*	enh71831	genic	79.4599	ST3GAL1	8317.5	TRUE	208	103.132	8194.89	0.0250238	enh71831-ST3GAL1
chr8	134225000	134230000	5001	*	chr8	134465000	134470000	5001	*	enh71832	genic	89.4874	ST3GAL1	8317.5	TRUE	208	76.1961	6818.6	0.0208211	enh71832-ST3GAL1
chr8	134460000	134465000	5001	*	chr8	134465000	134470000	5001	*	enh71866	intergenic	74.6625	ST3GAL1	8317.5	TRUE	208	160.388	11975	0.0365666	enh71866-ST3GAL1
chr8	134465000	134470000	5001	*	chr8	134465000	134470000	5001	*	enh71867	intergenic	73.44	ST3GAL1	8317.5	TRUE	208	575.442	42260.5	0.129046	enh71867-ST3GAL1
chr8	134465000	134470000	5001	*	chr8	134465000	134470000	5001	*	enh71868	genic	66.4206	ST3GAL1	8317.5	TRUE	208	575.442	38221.2	0.116712	enh71868-ST3GAL1
chr8	134655000	134660000	5001	*	chr8	134675000	134680000	5001	*	enh71890	intergenic	89.2573	LOC105375773	165.25	TRUE	209	65.9202	5883.86	0.0223447	enh71890-LOC105375773
chr8	134660000	134665000	5001	*	chr8	134675000	134680000	5001	*	enh71891	intergenic	77.6065	LOC105375773	165.25	TRUE	209	84.0868	6525.68	0.0247821	enh71891-LOC105375773
chr8	134665000	134670000	5001	*	chr8	134675000	134680000	5001	*	enh71892	intergenic	74.8328	LOC105375773	165.25	TRUE	209	140.664	10526.3	0.0399749	enh71892-LOC105375773
chr8	134665000	134670000	5001	*	chr8	134675000	134680000	5001	*	enh71893	intergenic	63.8939	LOC105375773	165.25	TRUE	209	140.664	8987.58	0.0341315	enh71893-LOC105375773
chr8	134675000	134680000	5001	*	chr8	134675000	134680000	5001	*	enh71894	intergenic	64.9914	LOC105375773	165.25	TRUE	209	671.009	43609.9	0.165614	enh71894-LOC105375773
chr8	134675000	134680000	5001	*	chr8	134675000	134680000	5001	*	enh71895	genic	68.8445	LOC105375773	165.25	TRUE	209	671.009	46195.3	0.175433	enh71895-LOC105375773
chr8	134765000	134770000	5001	*	chr8	134785000	134790000	5001	*	enh71904	intergenic	96.812	LOC101927798	15.375	TRUE	210	73.5963	7125	0.0429948	enh71904-LOC101927798
chr8	134775000	134780000	5001	*	chr8	134785000	134790000	5001	*	enh71905	intergenic	69.2119	LOC101927798	15.375	TRUE	210	116.186	8041.46	0.0485251	enh71905-LOC101927798
chr8	134775000	134780000	5001	*	chr8	134785000	134790000	5001	*	enh71906	intergenic	61.641	LOC101927798	15.375	TRUE	210	116.186	7161.83	0.043217	enh71906-LOC101927798
chr8	134775000	134780000	5001	*	chr8	134785000	134790000	5001	*	enh71907	intergenic	60.3041	LOC101927798	15.375	TRUE	210	116.186	7006.5	0.0422797	enh71907-LOC101927798
chr8	134800000	134805000	5001	*	chr8	134785000	134790000	5001	*	enh71908	intergenic	62.9433	LOC101927798	15.375	TRUE	210	94.3105	5936.22	0.0358213	enh71908-LOC101927798
chr8	134805000	134810000	5001	*	chr8	134785000	134790000	5001	*	enh71909	intergenic	62.8042	LOC101927798	15.375	TRUE	210	69.1316	4341.75	0.0261997	enh71909-LOC101927798
chr8	134815000	134820000	5001	*	chr8	134785000	134790000	5001	*	enh71910	intergenic	60.6534	LOC101927798	15.375	TRUE	210	57.0307	3459.1	0.0208735	enh71910-LOC101927798
chr8	12720000	12725000	5001	*	chr8	13485000	13490000	5001	*	enh65280	intergenic	55.7195	LOC102725080	18.5	TRUE	211	5.52812	308.024	0.0201012	enh65280-LOC102725080
chr8	12890000	12895000	5001	*	chr8	13485000	13490000	5001	*	enh65283	intergenic	61.1502	LOC102725080	18.5	TRUE	211	5.83482	356.801	0.0232842	enh65283-LOC102725080
chr8	12900000	12905000	5001	*	chr8	13485000	13490000	5001	*	enh65284	intergenic	64.261	LOC102725080	18.5	TRUE	211	11.2878	725.365	0.0473362	enh65284-LOC102725080
chr8	12990000	12995000	5001	*	chr8	13485000	13490000	5001	*	enh65285	promoter	90.3481	LOC102725080	18.5	TRUE	211	5.81587	525.453	0.0342902	enh65285-LOC102725080
chr8	12995000	13000000	5001	*	chr8	13485000	13490000	5001	*	enh65286	intergenic	60.6949	LOC102725080	18.5	TRUE	211	5.10602	309.909	0.0202242	enh65286-LOC102725080
chr8	13080000	13085000	5001	*	chr8	13485000	13490000	5001	*	enh65288	intergenic	63.448	LOC102725080	18.5	TRUE	211	6.45421	409.507	0.0267238	enh65288-LOC102725080
chr8	13130000	13135000	5001	*	chr8	13485000	13490000	5001	*	enh65289	intergenic	55.8861	LOC102725080	18.5	TRUE	211	9.2432	516.566	0.0337103	enh65289-LOC102725080
chr8	13520000	13525000	5001	*	chr8	13485000	13490000	5001	*	enh65290	intergenic	53.6159	LOC102725080	18.5	TRUE	211	39.139	2098.47	0.136943	enh65290-LOC102725080
chr8	134580000	134585000	5001	*	chr8	134895000	134900000	5001	*	enh71881	genic	122.926	LOC101927822	575.125	TRUE	212	44.2362	5437.8	0.020063	enh71881-LOC101927822
chr8	134580000	134585000	5001	*	chr8	134895000	134900000	5001	*	enh71882	promoter	125.631	LOC101927822	575.125	TRUE	212	44.2362	5557.44	0.0205044	enh71882-LOC101927822
chr8	134895000	134900000	5001	*	chr8	134895000	134900000	5001	*	enh71915	intergenic	57.5342	LOC101927822	575.125	TRUE	212	570.298	32811.7	0.12106	enh71915-LOC101927822
chr8	134895000	134900000	5001	*	chr8	134895000	134900000	5001	*	enh71916	promoter	66.1851	LOC101927822	575.125	TRUE	212	570.298	37745.3	0.139263	enh71916-LOC101927822
chr8	134900000	134905000	5001	*	chr8	134895000	134900000	5001	*	enh71917	genic	70.7902	LOC101927822	575.125	TRUE	212	225.318	15950.3	0.0588495	enh71917-LOC101927822
chr8	134905000	134910000	5001	*	chr8	134895000	134900000	5001	*	enh71918	genic	68.8936	LOC101927822	575.125	TRUE	212	96.5198	6649.6	0.024534	enh71918-LOC101927822
chr8	134905000	134910000	5001	*	chr8	134895000	134900000	5001	*	enh71919	genic	68.8383	LOC101927822	575.125	TRUE	212	96.5198	6644.26	0.0245143	enh71919-LOC101927822
chr8	135460000	135465000	5001	*	chr8	135490000	135495000	5001	*	enh71960	intergenic	72.326	ZFAT	4616	TRUE	213	40.2046	2907.84	0.0201149	enh71960-ZFAT
chr8	135465000	135470000	5001	*	chr8	135490000	135495000	5001	*	enh71961	intergenic	60.8543	ZFAT	4616	TRUE	213	48.0995	2927.06	0.0202479	enh71961-ZFAT
chr8	135475000	135480000	5001	*	chr8	135490000	135495000	5001	*	enh71962	intergenic	62.3436	ZFAT	4616	TRUE	213	73.9724	4611.7	0.0319013	enh71962-ZFAT
chr8	135485000	135490000	5001	*	chr8	135490000	135495000	5001	*	enh71963	intergenic	57.8472	ZFAT	4616	TRUE	213	225.619	13051.4	0.0902829	enh71963-ZFAT
chr8	135490000	135495000	5001	*	chr8	135490000	135495000	5001	*	enh71964	genic	54.066	ZFAT	4616	TRUE	213	629.51	34035.1	0.235437	enh71964-ZFAT
chr8	135505000	135510000	5001	*	chr8	135490000	135495000	5001	*	enh71965	genic	54.4679	ZFAT	4616	TRUE	213	70.7566	3853.96	0.0266597	enh71965-ZFAT
chr8	135585000	135590000	5001	*	chr8	135610000	135615000	5001	*	enh71970	genic	65.0422	ZFAT-AS1	87.625	TRUE	214	67.1387	4366.85	0.029352	enh71970-ZFAT-AS1
chr8	135590000	135595000	5001	*	chr8	135610000	135615000	5001	*	enh71971	genic	61.1663	ZFAT-AS1	87.625	TRUE	214	57.7757	3533.93	0.0237535	enh71971-ZFAT-AS1
chr8	135610000	135615000	5001	*	chr8	135610000	135615000	5001	*	enh71972	promoter	73.685	ZFAT-AS1	87.625	TRUE	214	619.799	45669.8	0.306972	enh71972-ZFAT-AS1
chr8	135635000	135640000	5001	*	chr8	135610000	135615000	5001	*	enh71973	genic	67.4333	ZFAT-AS1	87.625	TRUE	214	50.4073	3399.13	0.0228474	enh71973-ZFAT-AS1
chr8	135725000	135730000	5001	*	chr8	135850000	135855000	5001	*	enh71982	promoter	129.16	NCRNA00250	26.125	TRUE	215	34.8785	4504.92	0.032399	enh71982-NCRNA00250
chr8	135840000	135845000	5001	*	chr8	135850000	135855000	5001	*	enh71985	intergenic	128.431	NCRNA00250	26.125	TRUE	215	101.125	12987.6	0.0934056	enh71985-NCRNA00250
chr8	135855000	135860000	5001	*	chr8	135850000	135855000	5001	*	enh71986	intergenic	62.7498	NCRNA00250	26.125	TRUE	215	232.799	14608.1	0.10506	enh71986-NCRNA00250
chr8	135865000	135870000	5001	*	chr8	135850000	135855000	5001	*	enh71987	genic	68.1813	NCRNA00250	26.125	TRUE	215	76.4221	5210.56	0.0374739	enh71987-NCRNA00250
chr8	135875000	135880000	5001	*	chr8	135850000	135855000	5001	*	enh71988	genic	56.8466	NCRNA00250	26.125	TRUE	215	60.2497	3424.99	0.0246323	enh71988-NCRNA00250
chr8	135875000	135880000	5001	*	chr8	135850000	135855000	5001	*	enh71989	genic	67.3436	NCRNA00250	26.125	TRUE	215	60.2497	4057.43	0.0291808	enh71989-NCRNA00250
chr8	135880000	135885000	5001	*	chr8	135850000	135855000	5001	*	enh71990	genic	76.5911	NCRNA00250	26.125	TRUE	215	46.438	3556.74	0.0255798	enh71990-NCRNA00250
chr8	135885000	135890000	5001	*	chr8	135850000	135855000	5001	*	enh71991	genic	69.4266	NCRNA00250	26.125	TRUE	215	56.4083	3916.23	0.0281653	enh71991-NCRNA00250
chr8	135890000	135895000	5001	*	chr8	135850000	135855000	5001	*	enh71992	genic	59.3698	NCRNA00250	26.125	TRUE	215	54.2344	3219.88	0.0231572	enh71992-NCRNA00250
chr8	135725000	135730000	5001	*	chr8	135860000	135865000	5001	*	enh71982	promoter	129.16	LOC101927845	372.75	TRUE	216	23.6953	3060.48	0.0224526	enh71982-LOC101927845
chr8	135730000	135735000	5001	*	chr8	135860000	135865000	5001	*	enh71983	intergenic	89.815	LOC101927845	372.75	TRUE	216	30.451	2734.95	0.0200644	enh71983-LOC101927845
chr8	135840000	135845000	5001	*	chr8	135860000	135865000	5001	*	enh71985	intergenic	128.431	LOC101927845	372.75	TRUE	216	43.0518	5529.19	0.0405638	enh71985-LOC101927845
chr8	135855000	135860000	5001	*	chr8	135860000	135865000	5001	*	enh71986	intergenic	62.7498	LOC101927845	372.75	TRUE	216	197.392	12386.3	0.0908699	enh71986-LOC101927845
chr8	135865000	135870000	5001	*	chr8	135860000	135865000	5001	*	enh71987	genic	68.1813	LOC101927845	372.75	TRUE	216	228.355	15569.5	0.114223	enh71987-LOC101927845
chr8	135875000	135880000	5001	*	chr8	135860000	135865000	5001	*	enh71988	genic	56.8466	LOC101927845	372.75	TRUE	216	87.7386	4987.64	0.0365908	enh71988-LOC101927845
chr8	135875000	135880000	5001	*	chr8	135860000	135865000	5001	*	enh71989	genic	67.3436	LOC101927845	372.75	TRUE	216	87.7386	5908.64	0.0433476	enh71989-LOC101927845
chr8	135880000	135885000	5001	*	chr8	135860000	135865000	5001	*	enh71990	genic	76.5911	LOC101927845	372.75	TRUE	216	75.9389	5816.25	0.0426698	enh71990-LOC101927845
chr8	135885000	135890000	5001	*	chr8	135860000	135865000	5001	*	enh71991	genic	69.4266	LOC101927845	372.75	TRUE	216	58.3046	4047.89	0.0296965	enh71991-LOC101927845
chr8	135895000	135900000	5001	*	chr8	135860000	135865000	5001	*	enh71993	intergenic	67.0148	LOC101927845	372.75	TRUE	216	51.1818	3429.94	0.0251631	enh71993-LOC101927845
chr8	136240000	136245000	5001	*	chr8	136245000	136250000	5001	*	enh72002	intergenic	60.4914	LINC01591	268.25	TRUE	217	205.127	12408.4	0.171534	enh72002-LINC01591
chr8	136245000	136250000	5001	*	chr8	136245000	136250000	5001	*	enh72003	promoter	54.7555	LINC01591	268.25	TRUE	217	525.705	28785.2	0.397927	enh72003-LINC01591
chr8	135915000	135920000	5001	*	chr8	136465000	136470000	5001	*	enh71995	intergenic	76.3229	KHDRBS3	938.375	TRUE	218	31.6967	2419.19	0.0249098	enh71995-KHDRBS3
chr8	136465000	136470000	5001	*	chr8	136465000	136470000	5001	*	enh72004	promoter	92.5366	KHDRBS3	938.375	TRUE	218	520.792	48192.3	0.496226	enh72004-KHDRBS3
chr8	138185000	138190000	5001	*	chr8	138415000	138420000	5001	*	enh72011	intergenic	65.3081	LOC101927915	29.5	TRUE	219	13.687	893.87	0.0347392	enh72011-LOC101927915
chr8	138240000	138245000	5001	*	chr8	138415000	138420000	5001	*	enh72012	intergenic	54.9787	LOC101927915	29.5	TRUE	219	13.2849	730.385	0.0283855	enh72012-LOC101927915
chr8	138345000	138350000	5001	*	chr8	138415000	138420000	5001	*	enh72013	intergenic	59.3623	LOC101927915	29.5	TRUE	219	13.7681	817.305	0.0317636	enh72013-LOC101927915
chr8	138425000	138430000	5001	*	chr8	138415000	138420000	5001	*	enh72014	intergenic	57.4388	LOC101927915	29.5	TRUE	219	102.402	5881.83	0.22859	enh72014-LOC101927915
chr8	138505000	138510000	5001	*	chr8	138415000	138420000	5001	*	enh72015	intergenic	57.7091	LOC101927915	29.5	TRUE	219	10.1129	583.605	0.0226811	enh72015-LOC101927915
chr8	139115000	139120000	5001	*	chr8	139140000	139145000	5001	*	enh72023	intergenic	60.0606	FAM135B	3107.88	TRUE	220	41.8397	2512.92	0.0450969	enh72023-FAM135B
chr8	139125000	139130000	5001	*	chr8	139140000	139145000	5001	*	enh72024	intergenic	55.4449	FAM135B	3107.88	TRUE	220	79.1373	4387.76	0.0787429	enh72024-FAM135B
chr8	139175000	139180000	5001	*	chr8	139140000	139145000	5001	*	enh72025	genic	63.0204	FAM135B	3107.88	TRUE	220	33.7167	2124.84	0.0381325	enh72025-FAM135B
chr8	139660000	139665000	5001	*	chr8	139140000	139145000	5001	*	enh72059	genic	60.6256	FAM135B	3107.88	TRUE	220	19.9188	1207.59	0.0216714	enh72059-FAM135B
chr8	139690000	139695000	5001	*	chr8	139140000	139145000	5001	*	enh72062	genic	88.6161	FAM135B	3107.88	TRUE	220	16.4868	1461	0.0262191	enh72062-FAM135B
chr8	139695000	139700000	5001	*	chr8	139140000	139145000	5001	*	enh72063	genic	75.1332	FAM135B	3107.88	TRUE	220	15.0576	1131.33	0.0203029	enh72063-FAM135B
chr8	139705000	139710000	5001	*	chr8	139140000	139145000	5001	*	enh72065	genic	62.5615	FAM135B	3107.88	TRUE	220	18.8475	1179.12	0.0211606	enh72065-FAM135B
chr8	139735000	139740000	5001	*	chr8	139140000	139145000	5001	*	enh72068	genic	68.6991	FAM135B	3107.88	TRUE	220	16.4875	1132.67	0.020327	enh72068-FAM135B
chr8	13080000	13085000	5001	*	chr8	13940000	13945000	5001	*	enh65288	intergenic	63.448	SGCZ	3568.62	TRUE	221	5.05901	320.984	0.0222793	enh65288-SGCZ
chr8	14120000	14125000	5001	*	chr8	13940000	13945000	5001	*	enh65291	genic	58.0329	SGCZ	3568.62	TRUE	221	6.11527	354.887	0.0246324	enh65291-SGCZ
chr8	14120000	14125000	5001	*	chr8	13940000	13945000	5001	*	enh65292	genic	58.4792	SGCZ	3568.62	TRUE	221	6.11527	357.617	0.0248218	enh65292-SGCZ
chr8	14130000	14135000	5001	*	chr8	13940000	13945000	5001	*	enh65293	genic	72.2156	SGCZ	3568.62	TRUE	221	10.9609	791.548	0.0549407	enh65293-SGCZ
chr8	14310000	14315000	5001	*	chr8	13940000	13945000	5001	*	enh65294	genic	61.613	SGCZ	3568.62	TRUE	221	5.70914	351.758	0.0244152	enh65294-SGCZ
chr8	139590000	139595000	5001	*	chr8	139600000	139605000	5001	*	enh72050	intergenic	69.1671	COL22A1	2273.88	TRUE	222	102.643	7099.54	0.0466365	enh72050-COL22A1
chr8	139590000	139595000	5001	*	chr8	139600000	139605000	5001	*	enh72051	intergenic	81.8566	COL22A1	2273.88	TRUE	222	102.643	8402.04	0.0551925	enh72051-COL22A1
chr8	139600000	139605000	5001	*	chr8	139600000	139605000	5001	*	enh72052	genic	55.2283	COL22A1	2273.88	TRUE	222	543.37	30009.4	0.19713	enh72052-COL22A1
chr8	139600000	139605000	5001	*	chr8	139600000	139605000	5001	*	enh72053	genic	62.1895	COL22A1	2273.88	TRUE	222	543.37	33791.9	0.221977	enh72053-COL22A1
chr8	139615000	139620000	5001	*	chr8	139600000	139605000	5001	*	enh72054	genic	67.4573	COL22A1	2273.88	TRUE	222	82.4632	5562.74	0.0365414	enh72054-COL22A1
chr8	139635000	139640000	5001	*	chr8	139600000	139605000	5001	*	enh72055	genic	63.6579	COL22A1	2273.88	TRUE	222	48.1157	3062.94	0.0201203	enh72055-COL22A1
chr8	140415000	140420000	5001	*	chr8	140625000	140630000	5001	*	enh72076	intergenic	59.4507	KCNK9	688.25	TRUE	223	21.5937	1283.76	0.0240348	enh72076-KCNK9
chr8	140590000	140595000	5001	*	chr8	140625000	140630000	5001	*	enh72078	intergenic	65.7586	KCNK9	688.25	TRUE	223	35.8479	2357.31	0.0441338	enh72078-KCNK9
chr8	140640000	140645000	5001	*	chr8	140625000	140630000	5001	*	enh72079	genic	60.9257	KCNK9	688.25	TRUE	223	53.6213	3266.91	0.0611635	enh72079-KCNK9
chr8	140655000	140660000	5001	*	chr8	140625000	140630000	5001	*	enh72080	genic	54.8413	KCNK9	688.25	TRUE	223	41.933	2299.66	0.0430546	enh72080-KCNK9
chr8	140655000	140660000	5001	*	chr8	140625000	140630000	5001	*	enh72081	genic	59.2794	KCNK9	688.25	TRUE	223	41.933	2485.77	0.0465388	enh72081-KCNK9
chr8	140675000	140680000	5001	*	chr8	140625000	140630000	5001	*	enh72082	genic	62.0805	KCNK9	688.25	TRUE	223	26.0094	1614.68	0.0302302	enh72082-KCNK9
chr8	140700000	140705000	5001	*	chr8	140625000	140630000	5001	*	enh72084	genic	56.5652	KCNK9	688.25	TRUE	223	24.3925	1379.76	0.0258321	enh72084-KCNK9
chr8	140715000	140720000	5001	*	chr8	140735000	140740000	5001	*	enh72085	intergenic	96.8516	TRAPPC9	8374.62	TRUE	224	57.7867	5596.73	0.0510049	enh72085-TRAPPC9
chr8	140730000	140735000	5001	*	chr8	140735000	140740000	5001	*	enh72086	intergenic	64.3731	TRAPPC9	8374.62	TRUE	224	246.541	15870.6	0.144634	enh72086-TRAPPC9
chr8	140740000	140745000	5001	*	chr8	140735000	140740000	5001	*	enh72087	genic	60.3814	TRAPPC9	8374.62	TRUE	224	275.206	16617.3	0.151439	enh72087-TRAPPC9
chr8	140765000	140770000	5001	*	chr8	140735000	140740000	5001	*	enh72088	genic	85.6169	TRAPPC9	8374.62	TRUE	224	59.0573	5056.3	0.0460798	enh72088-TRAPPC9
chr8	141060000	141065000	5001	*	chr8	141100000	141105000	5001	*	enh72094	genic	83.1015	PEG13	50.625	TRUE	225	58.7465	4881.92	0.0603174	enh72094-PEG13
chr8	141065000	141070000	5001	*	chr8	141100000	141105000	5001	*	enh72095	genic	64.0859	PEG13	50.625	TRUE	225	45.9159	2942.56	0.0363561	enh72095-PEG13
chr8	141110000	141115000	5001	*	chr8	141100000	141105000	5001	*	enh72096	genic	65.5026	PEG13	50.625	TRUE	225	94.0808	6162.54	0.0761398	enh72096-PEG13
chr8	141110000	141115000	5001	*	chr8	141100000	141105000	5001	*	enh72097	genic	69.4789	PEG13	50.625	TRUE	225	94.0808	6536.63	0.0807618	enh72097-PEG13
chr8	141120000	141125000	5001	*	chr8	141100000	141105000	5001	*	enh72098	genic	75.0154	PEG13	50.625	TRUE	225	54.6622	4100.5	0.0506628	enh72098-PEG13
chr8	141125000	141130000	5001	*	chr8	141100000	141105000	5001	*	enh72099	genic	61.1279	PEG13	50.625	TRUE	225	42.1749	2578.06	0.0318527	enh72099-PEG13
chr8	141160000	141165000	5001	*	chr8	141100000	141105000	5001	*	enh72101	genic	72.4105	PEG13	50.625	TRUE	225	23.7414	1719.13	0.0212403	enh72101-PEG13
chr8	141165000	141170000	5001	*	chr8	141100000	141105000	5001	*	enh72102	genic	72.846	PEG13	50.625	TRUE	225	23.5335	1714.32	0.0211809	enh72102-PEG13
chr8	141170000	141175000	5001	*	chr8	141100000	141105000	5001	*	enh72103	genic	77.9582	PEG13	50.625	TRUE	225	23.0469	1796.7	0.0221987	enh72103-PEG13
chr8	141515000	141520000	5001	*	chr8	141520000	141525000	5001	*	enh72132	intergenic	61.6087	CHRAC1	3394.12	TRUE	226	305.285	18808.2	0.0585254	enh72132-CHRAC1
chr8	141520000	141525000	5001	*	chr8	141520000	141525000	5001	*	enh72133	promoter	144.217	CHRAC1	3394.12	TRUE	226	706.435	101880	0.31702	enh72133-CHRAC1
chr8	141525000	141530000	5001	*	chr8	141520000	141525000	5001	*	enh72134	intergenic	71.8232	CHRAC1	3394.12	TRUE	226	178.171	12796.8	0.0398198	enh72134-CHRAC1
chr8	141535000	141540000	5001	*	chr8	141520000	141525000	5001	*	enh72135	genic	82.1288	CHRAC1	3394.12	TRUE	226	123.52	10144.6	0.0315667	enh72135-CHRAC1
chr8	141645000	141650000	5001	*	chr8	141520000	141525000	5001	*	enh72154	promoter	121.509	CHRAC1	3394.12	TRUE	226	54.761	6653.98	0.0207051	enh72154-CHRAC1
chr8	141520000	141525000	5001	*	chr8	141530000	141535000	5001	*	enh72133	promoter	144.217	AGO2	6146.38	TRUE	227	98.3784	14187.9	0.0567129	enh72133-AGO2
chr8	141525000	141530000	5001	*	chr8	141530000	141535000	5001	*	enh72134	intergenic	71.8232	AGO2	6146.38	TRUE	227	355.944	25565	0.102191	enh72134-AGO2
chr8	141535000	141540000	5001	*	chr8	141530000	141535000	5001	*	enh72135	genic	82.1288	AGO2	6146.38	TRUE	227	364.169	29908.8	0.119554	enh72135-AGO2
chr8	141550000	141555000	5001	*	chr8	141530000	141535000	5001	*	enh72136	genic	94.068	AGO2	6146.38	TRUE	227	116.951	11001.4	0.0439756	enh72136-AGO2
chr8	141550000	141555000	5001	*	chr8	141530000	141535000	5001	*	enh72137	genic	97.2346	AGO2	6146.38	TRUE	227	116.951	11371.7	0.045456	enh72137-AGO2
chr8	141555000	141560000	5001	*	chr8	141530000	141535000	5001	*	enh72138	genic	86.3398	AGO2	6146.38	TRUE	227	75.4153	6511.34	0.0260277	enh72138-AGO2
chr8	141645000	141650000	5001	*	chr8	141530000	141535000	5001	*	enh72154	promoter	121.509	AGO2	6146.38	TRUE	227	50.4763	6133.35	0.0245167	enh72154-AGO2
chr8	141645000	141650000	5001	*	chr8	141665000	141670000	5001	*	enh72154	promoter	121.509	PTK2	3193.38	TRUE	228	56.7889	6900.39	0.0420277	enh72154-PTK2
chr8	141645000	141650000	5001	*	chr8	141665000	141670000	5001	*	enh72155	intergenic	77.5907	PTK2	3193.38	TRUE	228	56.7889	4406.3	0.0268371	enh72155-PTK2
chr8	141655000	141660000	5001	*	chr8	141665000	141670000	5001	*	enh72156	intergenic	75.1463	PTK2	3193.38	TRUE	228	121.003	9092.9	0.0553814	enh72156-PTK2
chr8	141675000	141680000	5001	*	chr8	141665000	141670000	5001	*	enh72157	genic	62.9521	PTK2	3193.38	TRUE	228	110.632	6964.53	0.0424183	enh72157-PTK2
chr8	142095000	142100000	5001	*	chr8	142135000	142140000	5001	*	enh72192	intergenic	113.597	DENND3	13456.1	TRUE	229	86.1474	9786.06	0.0226008	enh72192-DENND3
chr8	142100000	142105000	5001	*	chr8	142135000	142140000	5001	*	enh72193	intergenic	99.7321	DENND3	13456.1	TRUE	229	98.8904	9862.55	0.0227774	enh72193-DENND3
chr8	142105000	142110000	5001	*	chr8	142135000	142140000	5001	*	enh72194	intergenic	119.834	DENND3	13456.1	TRUE	229	118.163	14159.9	0.0327021	enh72194-DENND3
chr8	142125000	142130000	5001	*	chr8	142135000	142140000	5001	*	enh72197	intergenic	121.803	DENND3	13456.1	TRUE	229	124.916	15215.1	0.0351392	enh72197-DENND3
chr8	142130000	142135000	5001	*	chr8	142135000	142140000	5001	*	enh72198	intergenic	94.8091	DENND3	13456.1	TRUE	229	371.32	35204.5	0.0813042	enh72198-DENND3
chr8	142135000	142140000	5001	*	chr8	142135000	142140000	5001	*	enh72199	promoter	157.938	DENND3	13456.1	TRUE	229	863.73	136415	0.315049	enh72199-DENND3
chr8	142145000	142150000	5001	*	chr8	142135000	142140000	5001	*	enh72200	genic	127.312	DENND3	13456.1	TRUE	229	158.29	20152.3	0.0465413	enh72200-DENND3
chr8	142150000	142155000	5001	*	chr8	142135000	142140000	5001	*	enh72201	genic	100.796	DENND3	13456.1	TRUE	229	120.745	12170.6	0.0281079	enh72201-DENND3
chr8	142160000	142165000	5001	*	chr8	142135000	142140000	5001	*	enh72204	genic	120.788	DENND3	13456.1	TRUE	229	87.4128	10558.4	0.0243846	enh72204-DENND3
chr8	142215000	142220000	5001	*	chr8	142215000	142220000	5001	*	enh72212	genic	122.163	SLC45A4	1013.88	TRUE	230	1083.1	132315	0.294985	enh72212-SLC45A4
chr8	142215000	142220000	5001	*	chr8	142215000	142220000	5001	*	enh72213	genic	106.637	SLC45A4	1013.88	TRUE	230	1083.1	115499	0.257495	enh72213-SLC45A4
chr8	142215000	142220000	5001	*	chr8	142260000	142265000	5001	*	enh72212	genic	122.163	LOC105375787	63.75	TRUE	231	46.0519	5625.84	0.0219354	enh72212-LOC105375787
chr8	142245000	142250000	5001	*	chr8	142260000	142265000	5001	*	enh72215	intergenic	77.9907	LOC105375787	63.75	TRUE	231	132.448	10329.7	0.0402758	enh72215-LOC105375787
chr8	142245000	142250000	5001	*	chr8	142260000	142265000	5001	*	enh72216	intergenic	88.3484	LOC105375787	63.75	TRUE	231	132.448	11701.5	0.0456247	enh72216-LOC105375787
chr8	142255000	142260000	5001	*	chr8	142260000	142265000	5001	*	enh72217	intergenic	90.004	LOC105375787	63.75	TRUE	231	464.968	41849	0.163171	enh72217-LOC105375787
chr8	142265000	142270000	5001	*	chr8	142260000	142265000	5001	*	enh72218	intergenic	80.9026	LOC105375787	63.75	TRUE	231	387.242	31328.9	0.122153	enh72218-LOC105375787
chr8	142275000	142280000	5001	*	chr8	142260000	142265000	5001	*	enh72219	intergenic	128.236	LOC105375787	63.75	TRUE	231	124.117	15916.2	0.0620579	enh72219-LOC105375787
chr8	142285000	142290000	5001	*	chr8	142260000	142265000	5001	*	enh72220	intergenic	106.528	LOC105375787	63.75	TRUE	231	87.9608	9370.29	0.0365351	enh72220-LOC105375787
chr8	142215000	142220000	5001	*	chr8	142350000	142355000	5001	*	enh72212	genic	122.163	LINC01300	55.25	TRUE	232	45.0223	5500.06	0.021336	enh72212-LINC01300
chr8	142285000	142290000	5001	*	chr8	142350000	142355000	5001	*	enh72220	intergenic	106.528	LINC01300	55.25	TRUE	232	58.3438	6215.25	0.0241104	enh72220-LINC01300
chr8	142305000	142310000	5001	*	chr8	142350000	142355000	5001	*	enh72222	intergenic	93.2523	LINC01300	55.25	TRUE	232	69.1577	6449.12	0.0250176	enh72222-LINC01300
chr8	142315000	142320000	5001	*	chr8	142350000	142355000	5001	*	enh72223	intergenic	98.871	LINC01300	55.25	TRUE	232	55.4195	5479.38	0.0212558	enh72223-LINC01300
chr8	142325000	142330000	5001	*	chr8	142350000	142355000	5001	*	enh72224	intergenic	81.9543	LINC01300	55.25	TRUE	232	76.0539	6232.94	0.0241791	enh72224-LINC01300
chr8	142335000	142340000	5001	*	chr8	142350000	142355000	5001	*	enh72225	intergenic	107.249	LINC01300	55.25	TRUE	232	96.7175	10372.9	0.0402389	enh72225-LINC01300
chr8	142335000	142340000	5001	*	chr8	142350000	142355000	5001	*	enh72226	intergenic	80.3708	LINC01300	55.25	TRUE	232	96.7175	7773.26	0.0301543	enh72226-LINC01300
chr8	142355000	142360000	5001	*	chr8	142350000	142355000	5001	*	enh72227	intergenic	77.3038	LINC01300	55.25	TRUE	232	340.087	26290	0.101985	enh72227-LINC01300
chr8	142360000	142365000	5001	*	chr8	142350000	142355000	5001	*	enh72228	intergenic	60.2431	LINC01300	55.25	TRUE	232	143.303	8633	0.0334894	enh72228-LINC01300
chr8	142365000	142370000	5001	*	chr8	142350000	142355000	5001	*	enh72229	genic	79.3982	LINC01300	55.25	TRUE	232	86.1375	6839.16	0.0265307	enh72229-LINC01300
chr8	142355000	142360000	5001	*	chr8	142365000	142370000	5001	*	enh72227	intergenic	77.3038	GPR20	309.625	TRUE	233	133.602	10328	0.0297877	enh72227-GPR20
chr8	142360000	142365000	5001	*	chr8	142365000	142370000	5001	*	enh72228	intergenic	60.2431	GPR20	309.625	TRUE	233	341.679	20583.8	0.0593675	enh72228-GPR20
chr8	142365000	142370000	5001	*	chr8	142365000	142370000	5001	*	enh72229	genic	79.3982	GPR20	309.625	TRUE	233	1035.46	82213.7	0.237119	enh72229-GPR20
chr8	142370000	142375000	5001	*	chr8	142365000	142370000	5001	*	enh72230	genic	70.4582	GPR20	309.625	TRUE	233	404.012	28465.9	0.082101	enh72230-GPR20
chr8	142375000	142380000	5001	*	chr8	142365000	142370000	5001	*	enh72231	promoter	68.3454	GPR20	309.625	TRUE	233	119.8	8187.81	0.0236152	enh72231-GPR20
chr8	142375000	142380000	5001	*	chr8	142365000	142370000	5001	*	enh72232	intergenic	65.0198	GPR20	309.625	TRUE	233	119.8	7789.41	0.0224661	enh72232-GPR20
chr8	142380000	142385000	5001	*	chr8	142365000	142370000	5001	*	enh72233	intergenic	72.8778	GPR20	309.625	TRUE	233	109.987	8015.61	0.0231185	enh72233-GPR20
chr8	142390000	142395000	5001	*	chr8	142430000	142435000	5001	*	enh72235	intergenic	74.2371	PTP4A3	214	TRUE	234	95.5033	7089.89	0.0253027	enh72235-PTP4A3
chr8	142390000	142395000	5001	*	chr8	142430000	142435000	5001	*	enh72236	intergenic	68.3271	PTP4A3	214	TRUE	234	95.5033	6525.47	0.0232883	enh72236-PTP4A3
chr8	142395000	142400000	5001	*	chr8	142430000	142435000	5001	*	enh72237	intergenic	80.282	PTP4A3	214	TRUE	234	120.179	9648.23	0.034433	enh72237-PTP4A3
chr8	142395000	142400000	5001	*	chr8	142430000	142435000	5001	*	enh72238	intergenic	82.3729	PTP4A3	214	TRUE	234	120.179	9899.51	0.0353298	enh72238-PTP4A3
chr8	142400000	142405000	5001	*	chr8	142430000	142435000	5001	*	enh72239	intergenic	98.5372	PTP4A3	214	TRUE	234	85.5865	8433.45	0.0300976	enh72239-PTP4A3
chr8	142410000	142415000	5001	*	chr8	142430000	142435000	5001	*	enh72240	intergenic	66.2057	PTP4A3	214	TRUE	234	91.0196	6026.01	0.0215059	enh72240-PTP4A3
chr8	142410000	142415000	5001	*	chr8	142430000	142435000	5001	*	enh72241	intergenic	83.327	PTP4A3	214	TRUE	234	91.0196	7584.39	0.0270675	enh72241-PTP4A3
chr8	142410000	142415000	5001	*	chr8	142430000	142435000	5001	*	enh72242	intergenic	77.8721	PTP4A3	214	TRUE	234	91.0196	7087.89	0.0252955	enh72242-PTP4A3
chr8	142425000	142430000	5001	*	chr8	142430000	142435000	5001	*	enh72243	intergenic	89.8855	PTP4A3	214	TRUE	234	400.863	36031.7	0.128591	enh72243-PTP4A3
chr8	142425000	142430000	5001	*	chr8	142430000	142435000	5001	*	enh72244	intergenic	87.6132	PTP4A3	214	TRUE	234	400.863	35120.8	0.125341	enh72244-PTP4A3
chr8	142440000	142445000	5001	*	chr8	142430000	142435000	5001	*	enh72245	genic	75.2968	PTP4A3	214	TRUE	234	159.493	12009.3	0.0428593	enh72245-PTP4A3
chr8	142390000	142395000	5001	*	chr8	142440000	142445000	5001	*	enh72235	intergenic	74.2371	MROH5	592.75	TRUE	235	105.033	7797.33	0.0273373	enh72235-MROH5
chr8	142390000	142395000	5001	*	chr8	142440000	142445000	5001	*	enh72236	intergenic	68.3271	MROH5	592.75	TRUE	235	105.033	7176.58	0.025161	enh72236-MROH5
chr8	142395000	142400000	5001	*	chr8	142440000	142445000	5001	*	enh72237	intergenic	80.282	MROH5	592.75	TRUE	235	150.426	12076.5	0.0423399	enh72237-MROH5
chr8	142395000	142400000	5001	*	chr8	142440000	142445000	5001	*	enh72238	intergenic	82.3729	MROH5	592.75	TRUE	235	150.426	12391	0.0434427	enh72238-MROH5
chr8	142400000	142405000	5001	*	chr8	142440000	142445000	5001	*	enh72239	intergenic	98.5372	MROH5	592.75	TRUE	235	120.518	11875.5	0.0416352	enh72239-MROH5
chr8	142425000	142430000	5001	*	chr8	142440000	142445000	5001	*	enh72243	intergenic	89.8855	MROH5	592.75	TRUE	235	97.7828	8789.26	0.030815	enh72243-MROH5
chr8	142425000	142430000	5001	*	chr8	142440000	142445000	5001	*	enh72244	intergenic	87.6132	MROH5	592.75	TRUE	235	97.7828	8567.06	0.030036	enh72244-MROH5
chr8	142440000	142445000	5001	*	chr8	142440000	142445000	5001	*	enh72245	genic	75.2968	MROH5	592.75	TRUE	235	797.165	60024	0.210443	enh72245-MROH5
chr8	143270000	143275000	5001	*	chr8	143275000	143280000	5001	*	enh72280	intergenic	62.0883	LINC00051	232.375	TRUE	236	386.669	24007.6	0.126262	enh72280-LINC00051
chr8	143275000	143280000	5001	*	chr8	143275000	143280000	5001	*	enh72281	promoter	74.8094	LINC00051	232.375	TRUE	236	781.121	58435.2	0.307325	enh72281-LINC00051
chr8	143280000	143285000	5001	*	chr8	143275000	143280000	5001	*	enh72282	genic	75.3452	LINC00051	232.375	TRUE	236	170.867	12874	0.0677079	enh72282-LINC00051
chr8	143295000	143300000	5001	*	chr8	143275000	143280000	5001	*	enh72283	genic	59.184	LINC00051	232.375	TRUE	236	73.9853	4378.75	0.0230289	enh72283-LINC00051
chr8	143270000	143275000	5001	*	chr8	143290000	143295000	5001	*	enh72280	intergenic	62.0883	TSNARE1	4240	TRUE	237	94.2221	5850.09	0.0475778	enh72280-TSNARE1
chr8	143275000	143280000	5001	*	chr8	143290000	143295000	5001	*	enh72281	promoter	74.8094	TSNARE1	4240	TRUE	237	78.465	5869.92	0.0477391	enh72281-TSNARE1
chr8	143280000	143285000	5001	*	chr8	143290000	143295000	5001	*	enh72282	genic	75.3452	TSNARE1	4240	TRUE	237	160.005	12055.6	0.0980462	enh72282-TSNARE1
chr8	143295000	143300000	5001	*	chr8	143290000	143295000	5001	*	enh72283	genic	59.184	TSNARE1	4240	TRUE	237	194.301	11499.5	0.0935236	enh72283-TSNARE1
chr8	143315000	143320000	5001	*	chr8	143290000	143295000	5001	*	enh72284	genic	77.998	TSNARE1	4240	TRUE	237	39.4006	3073.17	0.0249936	enh72284-TSNARE1
chr8	143330000	143335000	5001	*	chr8	143290000	143295000	5001	*	enh72285	genic	89.1571	TSNARE1	4240	TRUE	237	40.9132	3647.7	0.0296661	enh72285-TSNARE1
chr8	143365000	143370000	5001	*	chr8	143290000	143295000	5001	*	enh72287	genic	62.1573	TSNARE1	4240	TRUE	237	39.5896	2460.78	0.0200131	enh72287-TSNARE1
chr8	143405000	143410000	5001	*	chr8	143290000	143295000	5001	*	enh72290	genic	124.72	TSNARE1	4240	TRUE	237	34.149	4259.07	0.0346383	enh72290-TSNARE1
chr8	143530000	143535000	5001	*	chr8	143290000	143295000	5001	*	enh72297	intergenic	89.2463	TSNARE1	4240	TRUE	237	39.818	3553.6	0.0289009	enh72297-TSNARE1
chr8	143525000	143530000	5001	*	chr8	143545000	143550000	5001	*	enh72296	intergenic	76.5464	ADGRB1	1299.25	TRUE	238	75.8386	5805.18	0.0338928	enh72296-ADGRB1
chr8	143530000	143535000	5001	*	chr8	143545000	143550000	5001	*	enh72297	intergenic	89.2463	ADGRB1	1299.25	TRUE	238	99.7287	8900.41	0.0519639	enh72297-ADGRB1
chr8	143540000	143545000	5001	*	chr8	143545000	143550000	5001	*	enh72298	intergenic	60.8725	ADGRB1	1299.25	TRUE	238	257.234	15658.5	0.09142	enh72298-ADGRB1
chr8	143550000	143555000	5001	*	chr8	143545000	143550000	5001	*	enh72299	genic	74.3506	ADGRB1	1299.25	TRUE	238	265.29	19724.5	0.115159	enh72299-ADGRB1
chr8	143555000	143560000	5001	*	chr8	143545000	143550000	5001	*	enh72300	genic	101.339	ADGRB1	1299.25	TRUE	238	132.505	13427.9	0.0783973	enh72300-ADGRB1
chr8	143685000	143690000	5001	*	chr8	143690000	143695000	5001	*	enh72309	intergenic	68.7113	ARC	331	TRUE	239	351.052	24121.2	0.0779207	enh72309-ARC
chr8	143690000	143695000	5001	*	chr8	143690000	143695000	5001	*	enh72310	intergenic	65.7798	ARC	331	TRUE	239	781.047	51377.1	0.165967	enh72310-ARC
chr8	143690000	143695000	5001	*	chr8	143690000	143695000	5001	*	enh72311	genic	72.1159	ARC	331	TRUE	239	781.047	56325.9	0.181954	enh72311-ARC
chr8	143695000	143700000	5001	*	chr8	143690000	143695000	5001	*	enh72312	promoter	91.5734	ARC	331	TRUE	239	347.329	31806.1	0.102746	enh72312-ARC
chr8	143700000	143705000	5001	*	chr8	143690000	143695000	5001	*	enh72313	intergenic	64.3717	ARC	331	TRUE	239	140.001	9012.09	0.0291124	enh72313-ARC
chr8	143700000	143705000	5001	*	chr8	143690000	143695000	5001	*	enh72314	intergenic	67.8079	ARC	331	TRUE	239	140.001	9493.17	0.0306665	enh72314-ARC
chr8	143705000	143710000	5001	*	chr8	143690000	143695000	5001	*	enh72315	intergenic	72.1748	ARC	331	TRUE	239	95.6093	6900.58	0.0222915	enh72315-ARC
chr8	143695000	143700000	5001	*	chr8	143715000	143720000	5001	*	enh72312	promoter	91.5734	LOC101928087	24.875	TRUE	240	69.4289	6357.85	0.026264	enh72312-LOC101928087
chr8	143700000	143705000	5001	*	chr8	143715000	143720000	5001	*	enh72313	intergenic	64.3717	LOC101928087	24.875	TRUE	240	75.3761	4852.08	0.0200438	enh72313-LOC101928087
chr8	143700000	143705000	5001	*	chr8	143715000	143720000	5001	*	enh72314	intergenic	67.8079	LOC101928087	24.875	TRUE	240	75.3761	5111.09	0.0211138	enh72314-LOC101928087
chr8	143705000	143710000	5001	*	chr8	143715000	143720000	5001	*	enh72315	intergenic	72.1748	LOC101928087	24.875	TRUE	240	144.275	10413	0.0430157	enh72315-LOC101928087
chr8	143710000	143715000	5001	*	chr8	143715000	143720000	5001	*	enh72316	intergenic	62.0992	LOC101928087	24.875	TRUE	240	254.35	15794.9	0.0652483	enh72316-LOC101928087
chr8	143715000	143720000	5001	*	chr8	143715000	143720000	5001	*	enh72317	intergenic	66.8222	LOC101928087	24.875	TRUE	240	1006.03	67225.2	0.277705	enh72317-LOC101928087
chr8	143740000	143745000	5001	*	chr8	143715000	143720000	5001	*	enh72318	genic	66.377	LOC101928087	24.875	TRUE	240	75.4887	5010.71	0.0206991	enh72318-LOC101928087
chr8	143780000	143785000	5001	*	chr8	143715000	143720000	5001	*	enh72323	promoter	97.8161	LOC101928087	24.875	TRUE	240	52.3543	5121.09	0.0211551	enh72323-LOC101928087
chr8	143805000	143810000	5001	*	chr8	143715000	143720000	5001	*	enh72326	promoter	114.965	LOC101928087	24.875	TRUE	240	44.7112	5140.23	0.0212341	enh72326-LOC101928087
chr8	143710000	143715000	5001	*	chr8	143735000	143740000	5001	*	enh72316	intergenic	62.0992	JRK	1824.5	TRUE	241	86.2694	5357.25	0.0291298	enh72316-JRK
chr8	143715000	143720000	5001	*	chr8	143735000	143740000	5001	*	enh72317	intergenic	66.8222	JRK	1824.5	TRUE	241	72.1774	4823.05	0.0262251	enh72317-JRK
chr8	143740000	143745000	5001	*	chr8	143735000	143740000	5001	*	enh72318	genic	66.377	JRK	1824.5	TRUE	241	362.862	24085.7	0.130965	enh72318-JRK
chr8	143750000	143755000	5001	*	chr8	143735000	143740000	5001	*	enh72319	promoter	117.2	JRK	1824.5	TRUE	241	78.5003	9200.21	0.0500256	enh72319-JRK
chr8	143755000	143760000	5001	*	chr8	143735000	143740000	5001	*	enh72320	intergenic	103.386	JRK	1824.5	TRUE	241	81.9782	8475.36	0.0460843	enh72320-JRK
chr8	143775000	143780000	5001	*	chr8	143735000	143740000	5001	*	enh72322	intergenic	61.3153	JRK	1824.5	TRUE	241	62.0651	3805.54	0.0206924	enh72322-JRK
chr8	143780000	143785000	5001	*	chr8	143735000	143740000	5001	*	enh72323	promoter	97.8161	JRK	1824.5	TRUE	241	55.2954	5408.78	0.02941	enh72323-JRK
chr8	143790000	143795000	5001	*	chr8	143735000	143740000	5001	*	enh72324	genic	72.283	JRK	1824.5	TRUE	241	78.5984	5681.33	0.0308919	enh72324-JRK
chr8	143795000	143800000	5001	*	chr8	143735000	143740000	5001	*	enh72325	genic	68.7069	JRK	1824.5	TRUE	241	58.5592	4023.43	0.0218772	enh72325-JRK
chr8	143805000	143810000	5001	*	chr8	143735000	143740000	5001	*	enh72326	promoter	114.965	JRK	1824.5	TRUE	241	33.8774	3894.71	0.0211773	enh72326-JRK
chr8	143820000	143825000	5001	*	chr8	143735000	143740000	5001	*	enh72328	intergenic	116.639	JRK	1824.5	TRUE	241	42.4813	4954.97	0.0269424	enh72328-JRK
chr8	143750000	143755000	5001	*	chr8	143760000	143765000	5001	*	enh72319	promoter	117.2	PSCA	140.75	TRUE	242	166.091	19465.9	0.0650521	enh72319-PSCA
chr8	143755000	143760000	5001	*	chr8	143760000	143765000	5001	*	enh72320	intergenic	103.386	PSCA	140.75	TRUE	242	276.502	28586.3	0.0955313	enh72320-PSCA
chr8	143760000	143765000	5001	*	chr8	143760000	143765000	5001	*	enh72321	genic	77.8735	PSCA	140.75	TRUE	242	1392.1	108407	0.362282	enh72321-PSCA
chr8	143775000	143780000	5001	*	chr8	143760000	143765000	5001	*	enh72322	intergenic	61.3153	PSCA	140.75	TRUE	242	185.772	11390.7	0.038066	enh72322-PSCA
chr8	143780000	143785000	5001	*	chr8	143760000	143765000	5001	*	enh72323	promoter	97.8161	PSCA	140.75	TRUE	242	124.336	12162.1	0.0406439	enh72323-PSCA
chr8	143795000	143800000	5001	*	chr8	143760000	143765000	5001	*	enh72325	genic	68.7069	PSCA	140.75	TRUE	242	92.91	6383.56	0.0213329	enh72325-PSCA
chr8	143750000	143755000	5001	*	chr8	143780000	143785000	5001	*	enh72319	promoter	117.2	LY6K	360.75	TRUE	243	122.025	14301.3	0.0492985	enh72319-LY6K
chr8	143755000	143760000	5001	*	chr8	143780000	143785000	5001	*	enh72320	intergenic	103.386	LY6K	360.75	TRUE	243	124.546	12876.2	0.044386	enh72320-LY6K
chr8	143760000	143765000	5001	*	chr8	143780000	143785000	5001	*	enh72321	genic	77.8735	LY6K	360.75	TRUE	243	124.336	9682.48	0.0333767	enh72321-LY6K
chr8	143775000	143780000	5001	*	chr8	143780000	143785000	5001	*	enh72322	intergenic	61.3153	LY6K	360.75	TRUE	243	334.681	20521.1	0.0707386	enh72322-LY6K
chr8	143780000	143785000	5001	*	chr8	143780000	143785000	5001	*	enh72323	promoter	97.8161	LY6K	360.75	TRUE	243	972.207	95097.5	0.327813	enh72323-LY6K
chr8	143790000	143795000	5001	*	chr8	143780000	143785000	5001	*	enh72324	genic	72.283	LY6K	360.75	TRUE	243	185.424	13403	0.0462017	enh72324-LY6K
chr8	143795000	143800000	5001	*	chr8	143780000	143785000	5001	*	enh72325	genic	68.7069	LY6K	360.75	TRUE	243	143.676	9871.55	0.0340285	enh72325-LY6K
chr8	143805000	143810000	5001	*	chr8	143780000	143785000	5001	*	enh72326	promoter	114.965	LY6K	360.75	TRUE	243	61.9619	7123.45	0.0245554	enh72326-LY6K
chr8	143750000	143755000	5001	*	chr8	143780000	143785000	5001	*	enh72319	promoter	117.2	LOC100288181	1066.62	TRUE	244	122.025	14301.3	0.0492985	enh72319-LOC100288181
chr8	143755000	143760000	5001	*	chr8	143780000	143785000	5001	*	enh72320	intergenic	103.386	LOC100288181	1066.62	TRUE	244	124.546	12876.2	0.044386	enh72320-LOC100288181
chr8	143760000	143765000	5001	*	chr8	143780000	143785000	5001	*	enh72321	genic	77.8735	LOC100288181	1066.62	TRUE	244	124.336	9682.48	0.0333767	enh72321-LOC100288181
chr8	143775000	143780000	5001	*	chr8	143780000	143785000	5001	*	enh72322	intergenic	61.3153	LOC100288181	1066.62	TRUE	244	334.681	20521.1	0.0707386	enh72322-LOC100288181
chr8	143780000	143785000	5001	*	chr8	143780000	143785000	5001	*	enh72323	promoter	97.8161	LOC100288181	1066.62	TRUE	244	972.207	95097.5	0.327813	enh72323-LOC100288181
chr8	143790000	143795000	5001	*	chr8	143780000	143785000	5001	*	enh72324	genic	72.283	LOC100288181	1066.62	TRUE	244	185.424	13403	0.0462017	enh72324-LOC100288181
chr8	143795000	143800000	5001	*	chr8	143780000	143785000	5001	*	enh72325	genic	68.7069	LOC100288181	1066.62	TRUE	244	143.676	9871.55	0.0340285	enh72325-LOC100288181
chr8	143805000	143810000	5001	*	chr8	143780000	143785000	5001	*	enh72326	promoter	114.965	LOC100288181	1066.62	TRUE	244	61.9619	7123.45	0.0245554	enh72326-LOC100288181
chr8	143750000	143755000	5001	*	chr8	143805000	143810000	5001	*	enh72319	promoter	117.2	THEM6	1095.62	TRUE	245	73.3226	8593.38	0.0270281	enh72319-THEM6
chr8	143755000	143760000	5001	*	chr8	143805000	143810000	5001	*	enh72320	intergenic	103.386	THEM6	1095.62	TRUE	245	62.2288	6433.56	0.020235	enh72320-THEM6
chr8	143790000	143795000	5001	*	chr8	143805000	143810000	5001	*	enh72324	genic	72.283	THEM6	1095.62	TRUE	245	117.63	8502.68	0.0267428	enh72324-THEM6
chr8	143795000	143800000	5001	*	chr8	143805000	143810000	5001	*	enh72325	genic	68.7069	THEM6	1095.62	TRUE	245	186.673	12825.8	0.0403399	enh72325-THEM6
chr8	143805000	143810000	5001	*	chr8	143805000	143810000	5001	*	enh72326	promoter	114.965	THEM6	1095.62	TRUE	245	947.817	108966	0.342722	enh72326-THEM6
chr8	143810000	143815000	5001	*	chr8	143805000	143810000	5001	*	enh72327	genic	75.9109	THEM6	1095.62	TRUE	245	415.86	31568.3	0.0992893	enh72327-THEM6
chr8	143820000	143825000	5001	*	chr8	143805000	143810000	5001	*	enh72328	intergenic	116.639	THEM6	1095.62	TRUE	245	135.131	15761.5	0.0495734	enh72328-THEM6
chr8	143750000	143755000	5001	*	chr8	143820000	143825000	5001	*	enh72319	promoter	117.2	SLURP1	35.25	TRUE	246	63.0992	7395.21	0.0219068	enh72319-SLURP1
chr8	143805000	143810000	5001	*	chr8	143820000	143825000	5001	*	enh72326	promoter	114.965	SLURP1	35.25	TRUE	246	135.131	15535.3	0.0460203	enh72326-SLURP1
chr8	143810000	143815000	5001	*	chr8	143820000	143825000	5001	*	enh72327	genic	75.9109	SLURP1	35.25	TRUE	246	151.988	11537.6	0.0341777	enh72327-SLURP1
chr8	143820000	143825000	5001	*	chr8	143820000	143825000	5001	*	enh72328	intergenic	116.639	SLURP1	35.25	TRUE	246	1397.97	163057	0.483024	enh72328-SLURP1
chr8	143835000	143840000	5001	*	chr8	143820000	143825000	5001	*	enh72329	intergenic	70.885	SLURP1	35.25	TRUE	246	116.893	8285.94	0.0245454	enh72329-SLURP1
chr8	143835000	143840000	5001	*	chr8	143820000	143825000	5001	*	enh72330	intergenic	70.5691	SLURP1	35.25	TRUE	246	116.893	8249.01	0.0244361	enh72330-SLURP1
chr8	143750000	143755000	5001	*	chr8	143830000	143835000	5001	*	enh72319	promoter	117.2	LYPD2	33.75	TRUE	247	41.9857	4920.71	0.0226741	enh72319-LYPD2
chr8	143805000	143810000	5001	*	chr8	143830000	143835000	5001	*	enh72326	promoter	114.965	LYPD2	33.75	TRUE	247	51.3102	5898.88	0.0271814	enh72326-LYPD2
chr8	143810000	143815000	5001	*	chr8	143830000	143835000	5001	*	enh72327	genic	75.9109	LYPD2	33.75	TRUE	247	68.988	5236.94	0.0241313	enh72327-LYPD2
chr8	143820000	143825000	5001	*	chr8	143830000	143835000	5001	*	enh72328	intergenic	116.639	LYPD2	33.75	TRUE	247	167.678	19557.8	0.0901202	enh72328-LYPD2
chr8	143835000	143840000	5001	*	chr8	143830000	143835000	5001	*	enh72329	intergenic	70.885	LYPD2	33.75	TRUE	247	367.117	26023.1	0.119912	enh72329-LYPD2
chr8	143835000	143840000	5001	*	chr8	143830000	143835000	5001	*	enh72330	intergenic	70.5691	LYPD2	33.75	TRUE	247	367.117	25907.1	0.119377	enh72330-LYPD2
chr8	143855000	143860000	5001	*	chr8	143830000	143835000	5001	*	enh72331	promoter	86.7997	LYPD2	33.75	TRUE	247	81.1759	7046.04	0.0324674	enh72331-LYPD2
chr8	143820000	143825000	5001	*	chr8	143850000	143855000	5001	*	enh72328	intergenic	116.639	LYNX1	344.375	TRUE	248	67.3853	7859.74	0.0397266	enh72328-LYNX1
chr8	143835000	143840000	5001	*	chr8	143850000	143855000	5001	*	enh72329	intergenic	70.885	LYNX1	344.375	TRUE	248	145.964	10346.7	0.0522967	enh72329-LYNX1
chr8	143835000	143840000	5001	*	chr8	143850000	143855000	5001	*	enh72330	intergenic	70.5691	LYNX1	344.375	TRUE	248	145.964	10300.6	0.0520637	enh72330-LYNX1
chr8	143855000	143860000	5001	*	chr8	143850000	143855000	5001	*	enh72331	promoter	86.7997	LYNX1	344.375	TRUE	248	342.301	29711.6	0.150176	enh72331-LYNX1
chr8	143860000	143865000	5001	*	chr8	143850000	143855000	5001	*	enh72332	intergenic	74.0676	LYNX1	344.375	TRUE	248	140.532	10408.9	0.0526111	enh72332-LYNX1
chr8	143890000	143895000	5001	*	chr8	143850000	143855000	5001	*	enh72334	intergenic	76.4736	LYNX1	344.375	TRUE	248	57.2412	4377.44	0.0221255	enh72334-LYNX1
chr8	143805000	143810000	5001	*	chr8	143865000	143870000	5001	*	enh72326	promoter	114.965	LY6D	33.25	TRUE	249	30.4787	3503.98	0.0203172	enh72326-LY6D
chr8	143820000	143825000	5001	*	chr8	143865000	143870000	5001	*	enh72328	intergenic	116.639	LY6D	33.25	TRUE	249	35.0345	4086.38	0.0236941	enh72328-LY6D
chr8	143835000	143840000	5001	*	chr8	143865000	143870000	5001	*	enh72329	intergenic	70.885	LY6D	33.25	TRUE	249	65.5403	4645.82	0.0269379	enh72329-LY6D
chr8	143835000	143840000	5001	*	chr8	143865000	143870000	5001	*	enh72330	intergenic	70.5691	LY6D	33.25	TRUE	249	65.5403	4625.12	0.0268179	enh72330-LY6D
chr8	143855000	143860000	5001	*	chr8	143865000	143870000	5001	*	enh72331	promoter	86.7997	LY6D	33.25	TRUE	249	127.436	11061.4	0.0641376	enh72331-LY6D
chr8	143860000	143865000	5001	*	chr8	143865000	143870000	5001	*	enh72332	intergenic	74.0676	LY6D	33.25	TRUE	249	269.758	19980.3	0.115852	enh72332-LY6D
chr8	143885000	143890000	5001	*	chr8	143865000	143870000	5001	*	enh72333	intergenic	65.9785	LY6D	33.25	TRUE	249	81.0931	5350.4	0.0310233	enh72333-LY6D
chr8	143890000	143895000	5001	*	chr8	143865000	143870000	5001	*	enh72334	intergenic	76.4736	LY6D	33.25	TRUE	249	109.514	8374.89	0.0485603	enh72334-LY6D
chr8	143895000	143900000	5001	*	chr8	143865000	143870000	5001	*	enh72335	intergenic	73.0924	LY6D	33.25	TRUE	249	99.4142	7266.42	0.042133	enh72335-LY6D
chr8	144120000	144125000	5001	*	chr8	143865000	143870000	5001	*	enh72351	promoter	88.4071	LY6D	33.25	TRUE	249	40.9187	3617.5	0.0209754	enh72351-LY6D
chr8	144125000	144130000	5001	*	chr8	143865000	143870000	5001	*	enh72352	genic	76.3271	LY6D	33.25	TRUE	249	51.7341	3948.72	0.0228959	enh72352-LY6D
chr8	143890000	143895000	5001	*	chr8	143915000	143920000	5001	*	enh72334	intergenic	76.4736	GML	118.625	TRUE	250	61.3503	4691.68	0.0218227	enh72334-GML
chr8	143895000	143900000	5001	*	chr8	143915000	143920000	5001	*	enh72335	intergenic	73.0924	GML	118.625	TRUE	250	80.6277	5893.27	0.0274117	enh72335-GML
chr8	143905000	143910000	5001	*	chr8	143915000	143920000	5001	*	enh72336	intergenic	59.8856	GML	118.625	TRUE	250	117.818	7055.59	0.0328181	enh72336-GML
chr8	143915000	143920000	5001	*	chr8	143915000	143920000	5001	*	enh72337	genic	62.9671	GML	118.625	TRUE	250	1012.88	63777.9	0.296654	enh72337-GML
chr8	143920000	143925000	5001	*	chr8	143915000	143920000	5001	*	enh72338	genic	68.665	GML	118.625	TRUE	250	387.134	26582.6	0.123645	enh72338-GML
chr8	143945000	143950000	5001	*	chr8	143915000	143920000	5001	*	enh72339	intergenic	68.5652	GML	118.625	TRUE	250	74.9291	5137.53	0.0238965	enh72339-GML
chr8	143920000	143925000	5001	*	chr8	143950000	143955000	5001	*	enh72338	genic	68.665	CYP11B1	67.25	TRUE	251	66.8665	4591.39	0.0244471	enh72338-CYP11B1
chr8	143945000	143950000	5001	*	chr8	143950000	143955000	5001	*	enh72339	intergenic	68.5652	CYP11B1	67.25	TRUE	251	299.759	20553	0.109436	enh72339-CYP11B1
chr8	143950000	143955000	5001	*	chr8	143950000	143955000	5001	*	enh72340	intergenic	63.1504	CYP11B1	67.25	TRUE	251	628.885	39714.3	0.211461	enh72340-CYP11B1
chr8	143985000	143990000	5001	*	chr8	143950000	143955000	5001	*	enh72341	intergenic	60.7728	CYP11B1	67.25	TRUE	251	62.3993	3792.18	0.0201916	enh72341-CYP11B1
chr8	144065000	144070000	5001	*	chr8	143950000	143955000	5001	*	enh72345	genic	70.8662	CYP11B1	67.25	TRUE	251	53.9666	3824.41	0.0203632	enh72345-CYP11B1
chr8	144100000	144105000	5001	*	chr8	143950000	143955000	5001	*	enh72347	promoter	122.057	CYP11B1	67.25	TRUE	251	33.5972	4100.78	0.0218348	enh72347-CYP11B1
chr8	144105000	144110000	5001	*	chr8	143950000	143955000	5001	*	enh72348	intergenic	129.569	CYP11B1	67.25	TRUE	251	32.4114	4199.51	0.0223605	enh72348-CYP11B1
chr8	144105000	144110000	5001	*	chr8	143950000	143955000	5001	*	enh72349	intergenic	128.278	CYP11B1	67.25	TRUE	251	32.4114	4157.66	0.0221376	enh72349-CYP11B1
chr8	143920000	143925000	5001	*	chr8	143990000	143995000	5001	*	enh72338	genic	68.665	CYP11B2	66.125	TRUE	252	49.8161	3420.62	0.0252654	enh72338-CYP11B2
chr8	143945000	143950000	5001	*	chr8	143990000	143995000	5001	*	enh72339	intergenic	68.5652	CYP11B2	66.125	TRUE	252	41.7213	2860.63	0.0211292	enh72339-CYP11B2
chr8	143950000	143955000	5001	*	chr8	143990000	143995000	5001	*	enh72340	intergenic	63.1504	CYP11B2	66.125	TRUE	252	49.5915	3131.72	0.0231315	enh72340-CYP11B2
chr8	143985000	143990000	5001	*	chr8	143990000	143995000	5001	*	enh72341	intergenic	60.7728	CYP11B2	66.125	TRUE	252	315.139	19151.9	0.141459	enh72341-CYP11B2
chr8	144025000	144030000	5001	*	chr8	143990000	143995000	5001	*	enh72342	intergenic	61.8321	CYP11B2	66.125	TRUE	252	62.009	3834.15	0.0283198	enh72342-CYP11B2
chr8	144030000	144035000	5001	*	chr8	143990000	143995000	5001	*	enh72343	intergenic	68.8962	CYP11B2	66.125	TRUE	252	68.3823	4711.28	0.0347985	enh72343-CYP11B2
chr8	144050000	144055000	5001	*	chr8	143990000	143995000	5001	*	enh72344	intergenic	67.49	CYP11B2	66.125	TRUE	252	41.2852	2786.34	0.0205804	enh72344-CYP11B2
chr8	144065000	144070000	5001	*	chr8	143990000	143995000	5001	*	enh72345	genic	70.8662	CYP11B2	66.125	TRUE	252	43.7017	3096.97	0.0228748	enh72345-CYP11B2
chr8	143945000	143950000	5001	*	chr8	144060000	144065000	5001	*	enh72339	intergenic	68.5652	LOC100133669	1195.38	TRUE	253	52.7899	3619.55	0.022148	enh72339-LOC100133669
chr8	143950000	143955000	5001	*	chr8	144060000	144065000	5001	*	enh72340	intergenic	63.1504	LOC100133669	1195.38	TRUE	253	55.8407	3526.36	0.0215778	enh72340-LOC100133669
chr8	144025000	144030000	5001	*	chr8	144060000	144065000	5001	*	enh72342	intergenic	61.8321	LOC100133669	1195.38	TRUE	253	84.8807	5248.36	0.0321146	enh72342-LOC100133669
chr8	144030000	144035000	5001	*	chr8	144060000	144065000	5001	*	enh72343	intergenic	68.8962	LOC100133669	1195.38	TRUE	253	50.5967	3485.92	0.0213303	enh72343-LOC100133669
chr8	144050000	144055000	5001	*	chr8	144060000	144065000	5001	*	enh72344	intergenic	67.49	LOC100133669	1195.38	TRUE	253	140.619	9490.35	0.0580714	enh72344-LOC100133669
chr8	144065000	144070000	5001	*	chr8	144060000	144065000	5001	*	enh72345	genic	70.8662	LOC100133669	1195.38	TRUE	253	246.447	17464.8	0.106867	enh72345-LOC100133669
chr8	144070000	144075000	5001	*	chr8	144060000	144065000	5001	*	enh72346	genic	58.7918	LOC100133669	1195.38	TRUE	253	138.592	8148.05	0.0498578	enh72346-LOC100133669
chr8	144100000	144105000	5001	*	chr8	144060000	144065000	5001	*	enh72347	promoter	122.057	LOC100133669	1195.38	TRUE	253	43.2963	5284.63	0.0323366	enh72347-LOC100133669
chr8	144105000	144110000	5001	*	chr8	144060000	144065000	5001	*	enh72348	intergenic	129.569	LOC100133669	1195.38	TRUE	253	38.9354	5044.82	0.0308692	enh72348-LOC100133669
chr8	144105000	144110000	5001	*	chr8	144060000	144065000	5001	*	enh72349	intergenic	128.278	LOC100133669	1195.38	TRUE	253	38.9354	4994.54	0.0305616	enh72349-LOC100133669
chr8	144110000	144115000	5001	*	chr8	144060000	144065000	5001	*	enh72350	intergenic	83.5083	LOC100133669	1195.38	TRUE	253	44.268	3696.74	0.0226203	enh72350-LOC100133669
chr8	144120000	144125000	5001	*	chr8	144060000	144065000	5001	*	enh72351	promoter	88.4071	LOC100133669	1195.38	TRUE	253	46.1751	4082.21	0.024979	enh72351-LOC100133669
chr8	144050000	144055000	5001	*	chr8	144075000	144080000	5001	*	enh72344	intergenic	67.49	CDC42P3	13.875	TRUE	254	71.0269	4793.6	0.0267653	enh72344-CDC42P3
chr8	144065000	144070000	5001	*	chr8	144075000	144080000	5001	*	enh72345	genic	70.8662	CDC42P3	13.875	TRUE	254	154.185	10926.5	0.0610087	enh72345-CDC42P3
chr8	144070000	144075000	5001	*	chr8	144075000	144080000	5001	*	enh72346	genic	58.7918	CDC42P3	13.875	TRUE	254	471.642	27728.7	0.154824	enh72346-CDC42P3
chr8	144100000	144105000	5001	*	chr8	144075000	144080000	5001	*	enh72347	promoter	122.057	CDC42P3	13.875	TRUE	254	76.3683	9321.29	0.0520458	enh72347-CDC42P3
chr8	144105000	144110000	5001	*	chr8	144075000	144080000	5001	*	enh72348	intergenic	129.569	CDC42P3	13.875	TRUE	254	56.1219	7271.65	0.0406015	enh72348-CDC42P3
chr8	144105000	144110000	5001	*	chr8	144075000	144080000	5001	*	enh72349	intergenic	128.278	CDC42P3	13.875	TRUE	254	56.1219	7199.18	0.0401969	enh72349-CDC42P3
chr8	144110000	144115000	5001	*	chr8	144075000	144080000	5001	*	enh72350	intergenic	83.5083	CDC42P3	13.875	TRUE	254	51.937	4337.17	0.0242167	enh72350-CDC42P3
chr8	144065000	144070000	5001	*	chr8	144095000	144100000	5001	*	enh72345	genic	70.8662	LY6E	2467	TRUE	255	86.2805	6114.38	0.0314475	enh72345-LY6E
chr8	144100000	144105000	5001	*	chr8	144095000	144100000	5001	*	enh72347	promoter	122.057	LY6E	2467	TRUE	255	272.73	33288.6	0.17121	enh72347-LY6E
chr8	144105000	144110000	5001	*	chr8	144095000	144100000	5001	*	enh72348	intergenic	129.569	LY6E	2467	TRUE	255	131.163	16994.7	0.0874069	enh72348-LY6E
chr8	144105000	144110000	5001	*	chr8	144095000	144100000	5001	*	enh72349	intergenic	128.278	LY6E	2467	TRUE	255	131.163	16825.3	0.0865358	enh72349-LY6E
chr8	144110000	144115000	5001	*	chr8	144095000	144100000	5001	*	enh72350	intergenic	83.5083	LY6E	2467	TRUE	255	90.3163	7542.16	0.0387909	enh72350-LY6E
chr8	144120000	144125000	5001	*	chr8	144095000	144100000	5001	*	enh72351	promoter	88.4071	LY6E	2467	TRUE	255	61.1196	5403.4	0.0277908	enh72351-LY6E
chr8	144125000	144130000	5001	*	chr8	144095000	144100000	5001	*	enh72352	genic	76.3271	LY6E	2467	TRUE	255	51.1585	3904.78	0.0200831	enh72352-LY6E
chr8	144100000	144105000	5001	*	chr8	144120000	144125000	5001	*	enh72347	promoter	122.057	C8orf31	640.5	TRUE	256	73.1849	8932.74	0.0303706	enh72347-C8orf31
chr8	144105000	144110000	5001	*	chr8	144120000	144125000	5001	*	enh72348	intergenic	129.569	C8orf31	640.5	TRUE	256	104.164	13496.5	0.0458869	enh72348-C8orf31
chr8	144105000	144110000	5001	*	chr8	144120000	144125000	5001	*	enh72349	intergenic	128.278	C8orf31	640.5	TRUE	256	104.164	13362	0.0454296	enh72349-C8orf31
chr8	144110000	144115000	5001	*	chr8	144120000	144125000	5001	*	enh72350	intergenic	83.5083	C8orf31	640.5	TRUE	256	202.199	16885.3	0.0574086	enh72350-C8orf31
chr8	144120000	144125000	5001	*	chr8	144120000	144125000	5001	*	enh72351	promoter	88.4071	C8orf31	640.5	TRUE	256	899.65	79535.4	0.270414	enh72351-C8orf31
chr8	144125000	144130000	5001	*	chr8	144120000	144125000	5001	*	enh72352	genic	76.3271	C8orf31	640.5	TRUE	256	374.78	28605.9	0.0972577	enh72352-C8orf31
chr8	144210000	144215000	5001	*	chr8	144235000	144240000	5001	*	enh72361	intergenic	75.0243	LY6H	35.125	TRUE	257	89.8435	6740.45	0.0359943	enh72361-LY6H
chr8	144215000	144220000	5001	*	chr8	144235000	144240000	5001	*	enh72362	intergenic	83.1873	LY6H	35.125	TRUE	257	131.417	10932.2	0.0583784	enh72362-LY6H
chr8	144225000	144230000	5001	*	chr8	144235000	144240000	5001	*	enh72363	intergenic	59.9642	LY6H	35.125	TRUE	257	251.313	15069.8	0.0804731	enh72363-LY6H
chr8	144255000	144260000	5001	*	chr8	144235000	144240000	5001	*	enh72364	intergenic	82.1269	LY6H	35.125	TRUE	257	129.737	10654.9	0.0568978	enh72364-LY6H
chr8	144270000	144275000	5001	*	chr8	144235000	144240000	5001	*	enh72365	intergenic	77.3866	LY6H	35.125	TRUE	257	92.8999	7189.2	0.0383906	enh72365-LY6H
chr8	144270000	144275000	5001	*	chr8	144235000	144240000	5001	*	enh72366	intergenic	101.051	LY6H	35.125	TRUE	257	92.8999	9387.62	0.0501303	enh72366-LY6H
chr8	144280000	144285000	5001	*	chr8	144235000	144240000	5001	*	enh72367	intergenic	78.4812	LY6H	35.125	TRUE	257	65.8396	5167.17	0.0275929	enh72367-LY6H
chr8	144285000	144290000	5001	*	chr8	144235000	144240000	5001	*	enh72368	intergenic	86.0676	LY6H	35.125	TRUE	257	63.4253	5458.86	0.0291505	enh72368-LY6H
chr8	144290000	144295000	5001	*	chr8	144235000	144240000	5001	*	enh72369	intergenic	76.5316	LY6H	35.125	TRUE	257	66.7264	5106.68	0.0272699	enh72369-LY6H
chr8	144300000	144305000	5001	*	chr8	144235000	144240000	5001	*	enh72371	intergenic	131.206	LY6H	35.125	TRUE	257	65.3179	8570.09	0.0457646	enh72371-LY6H
chr8	144325000	144330000	5001	*	chr8	144235000	144240000	5001	*	enh72373	promoter	122.554	LY6H	35.125	TRUE	257	34.2309	4195.12	0.0224021	enh72373-LY6H
chr8	144215000	144220000	5001	*	chr8	144295000	144300000	5001	*	enh72362	intergenic	83.1873	GPIHBP1	90.75	TRUE	258	83.5868	6953.36	0.0203767	enh72362-GPIHBP1
chr8	144270000	144275000	5001	*	chr8	144295000	144300000	5001	*	enh72365	intergenic	77.3866	GPIHBP1	90.75	TRUE	258	120.574	9330.82	0.0273438	enh72365-GPIHBP1
chr8	144270000	144275000	5001	*	chr8	144295000	144300000	5001	*	enh72366	intergenic	101.051	GPIHBP1	90.75	TRUE	258	120.574	12184.1	0.0357054	enh72366-GPIHBP1
chr8	144280000	144285000	5001	*	chr8	144295000	144300000	5001	*	enh72367	intergenic	78.4812	GPIHBP1	90.75	TRUE	258	137.471	10788.9	0.0316166	enh72367-GPIHBP1
chr8	144285000	144290000	5001	*	chr8	144295000	144300000	5001	*	enh72368	intergenic	86.0676	GPIHBP1	90.75	TRUE	258	236.429	20348.9	0.059632	enh72368-GPIHBP1
chr8	144290000	144295000	5001	*	chr8	144295000	144300000	5001	*	enh72369	intergenic	76.5316	GPIHBP1	90.75	TRUE	258	282.633	21630.3	0.0633873	enh72369-GPIHBP1
chr8	144295000	144300000	5001	*	chr8	144295000	144300000	5001	*	enh72370	promoter	66.3569	GPIHBP1	90.75	TRUE	258	1365.53	90612.2	0.265537	enh72370-GPIHBP1
chr8	144300000	144305000	5001	*	chr8	144295000	144300000	5001	*	enh72371	intergenic	131.206	GPIHBP1	90.75	TRUE	258	300.935	39484.5	0.115709	enh72371-GPIHBP1
chr8	144310000	144315000	5001	*	chr8	144295000	144300000	5001	*	enh72372	intergenic	79.0477	GPIHBP1	90.75	TRUE	258	111.106	8782.66	0.0257374	enh72372-GPIHBP1
chr8	144325000	144330000	5001	*	chr8	144295000	144300000	5001	*	enh72373	promoter	122.554	GPIHBP1	90.75	TRUE	258	69.941	8571.52	0.0251187	enh72373-GPIHBP1
chr8	144210000	144215000	5001	*	chr8	144325000	144330000	5001	*	enh72361	intergenic	75.0243	ZFP41	1569.38	TRUE	259	111.882	8393.87	0.0250354	enh72361-ZFP41
chr8	144300000	144305000	5001	*	chr8	144325000	144330000	5001	*	enh72371	intergenic	131.206	ZFP41	1569.38	TRUE	259	89.7516	11775.9	0.0351227	enh72371-ZFP41
chr8	144310000	144315000	5001	*	chr8	144325000	144330000	5001	*	enh72372	intergenic	79.0477	ZFP41	1569.38	TRUE	259	106.711	8435.23	0.0251588	enh72372-ZFP41
chr8	144325000	144330000	5001	*	chr8	144325000	144330000	5001	*	enh72373	promoter	122.554	ZFP41	1569.38	TRUE	259	892.813	109417	0.326347	enh72373-ZFP41
chr8	144340000	144345000	5001	*	chr8	144325000	144330000	5001	*	enh72374	genic	62.2909	ZFP41	1569.38	TRUE	259	151.759	9453.2	0.028195	enh72374-ZFP41
chr8	144345000	144350000	5001	*	chr8	144325000	144330000	5001	*	enh72375	promoter	112.184	ZFP41	1569.38	TRUE	259	123.991	13909.8	0.0414872	enh72375-ZFP41
chr8	144360000	144365000	5001	*	chr8	144325000	144330000	5001	*	enh72377	intergenic	91.8203	ZFP41	1569.38	TRUE	259	82.403	7566.26	0.022567	enh72377-ZFP41
chr8	144360000	144365000	5001	*	chr8	144325000	144330000	5001	*	enh72378	promoter	108.816	ZFP41	1569.38	TRUE	259	82.403	8966.77	0.0267442	enh72378-ZFP41
chr8	144370000	144375000	5001	*	chr8	144325000	144330000	5001	*	enh72380	promoter	113.735	ZFP41	1569.38	TRUE	259	63.8698	7264.22	0.0216661	enh72380-ZFP41
chr8	144325000	144330000	5001	*	chr8	144345000	144350000	5001	*	enh72373	promoter	122.554	GLI4	1579.25	TRUE	260	123.991	15195.6	0.0392375	enh72373-GLI4
chr8	144340000	144345000	5001	*	chr8	144345000	144350000	5001	*	enh72374	genic	62.2909	GLI4	1579.25	TRUE	260	316.358	19706.2	0.0508848	enh72374-GLI4
chr8	144345000	144350000	5001	*	chr8	144345000	144350000	5001	*	enh72375	promoter	112.184	GLI4	1579.25	TRUE	260	1577.58	176979	0.456988	enh72375-GLI4
chr8	144355000	144360000	5001	*	chr8	144345000	144350000	5001	*	enh72376	genic	66.9609	GLI4	1579.25	TRUE	260	160.031	10715.8	0.0276701	enh72376-GLI4
chr8	144360000	144365000	5001	*	chr8	144345000	144350000	5001	*	enh72377	intergenic	91.8203	GLI4	1579.25	TRUE	260	129.024	11847.1	0.0305911	enh72377-GLI4
chr8	144360000	144365000	5001	*	chr8	144345000	144350000	5001	*	enh72378	promoter	108.816	GLI4	1579.25	TRUE	260	129.024	14040	0.0362535	enh72378-GLI4
chr8	144370000	144375000	5001	*	chr8	144345000	144350000	5001	*	enh72379	intergenic	93.7344	GLI4	1579.25	TRUE	260	88.5832	8303.29	0.0214405	enh72379-GLI4
chr8	144370000	144375000	5001	*	chr8	144345000	144350000	5001	*	enh72380	promoter	113.735	GLI4	1579.25	TRUE	260	88.5832	10075	0.0260153	enh72380-GLI4
chr8	144325000	144330000	5001	*	chr8	144360000	144365000	5001	*	enh72373	promoter	122.554	MINCR	1211.38	TRUE	261	82.403	10098.8	0.0236988	enh72373-MINCR
chr8	144345000	144350000	5001	*	chr8	144360000	144365000	5001	*	enh72375	promoter	112.184	MINCR	1211.38	TRUE	261	129.024	14474.5	0.0339672	enh72375-MINCR
chr8	144355000	144360000	5001	*	chr8	144360000	144365000	5001	*	enh72376	genic	66.9609	MINCR	1211.38	TRUE	261	450.9	30192.7	0.0708531	enh72376-MINCR
chr8	144360000	144365000	5001	*	chr8	144360000	144365000	5001	*	enh72377	intergenic	91.8203	MINCR	1211.38	TRUE	261	888.811	81610.9	0.191516	enh72377-MINCR
chr8	144360000	144365000	5001	*	chr8	144360000	144365000	5001	*	enh72378	promoter	108.816	MINCR	1211.38	TRUE	261	888.811	96717	0.226966	enh72378-MINCR
chr8	144370000	144375000	5001	*	chr8	144360000	144365000	5001	*	enh72379	intergenic	93.7344	MINCR	1211.38	TRUE	261	167.576	15707.7	0.0368612	enh72379-MINCR
chr8	144370000	144375000	5001	*	chr8	144360000	144365000	5001	*	enh72380	promoter	113.735	MINCR	1211.38	TRUE	261	167.576	19059.3	0.0447263	enh72380-MINCR
chr8	144345000	144350000	5001	*	chr8	144370000	144375000	5001	*	enh72375	promoter	112.184	ZNF696	1158.62	TRUE	262	88.5832	9937.61	0.0209645	enh72375-ZNF696
chr8	144360000	144365000	5001	*	chr8	144370000	144375000	5001	*	enh72377	intergenic	91.8203	ZNF696	1158.62	TRUE	262	167.576	15386.9	0.0324604	enh72377-ZNF696
chr8	144360000	144365000	5001	*	chr8	144370000	144375000	5001	*	enh72378	promoter	108.816	ZNF696	1158.62	TRUE	262	167.576	18235	0.0384688	enh72378-ZNF696
chr8	144370000	144375000	5001	*	chr8	144370000	144375000	5001	*	enh72379	intergenic	93.7344	ZNF696	1158.62	TRUE	262	1126.76	105616	0.222808	enh72379-ZNF696
chr8	144370000	144375000	5001	*	chr8	144370000	144375000	5001	*	enh72380	promoter	113.735	ZNF696	1158.62	TRUE	262	1126.76	128151	0.270349	enh72380-ZNF696
chr8	144380000	144385000	5001	*	chr8	144370000	144375000	5001	*	enh72381	intergenic	57.1624	ZNF696	1158.62	TRUE	262	230.493	13175.5	0.0277952	enh72381-ZNF696
chr8	144385000	144390000	5001	*	chr8	144370000	144375000	5001	*	enh72382	intergenic	64.4835	ZNF696	1158.62	TRUE	262	147.98	9542.25	0.0201304	enh72382-ZNF696
chr8	144360000	144365000	5001	*	chr8	144390000	144395000	5001	*	enh72378	promoter	108.816	TOP1MT	1580.12	TRUE	263	66.7896	7267.79	0.0210281	enh72378-TOP1MT
chr8	144370000	144375000	5001	*	chr8	144390000	144395000	5001	*	enh72379	intergenic	93.7344	TOP1MT	1580.12	TRUE	263	132.968	12463.7	0.0360617	enh72379-TOP1MT
chr8	144370000	144375000	5001	*	chr8	144390000	144395000	5001	*	enh72380	promoter	113.735	TOP1MT	1580.12	TRUE	263	132.968	15123.1	0.0437563	enh72380-TOP1MT
chr8	144380000	144385000	5001	*	chr8	144390000	144395000	5001	*	enh72381	intergenic	57.1624	TOP1MT	1580.12	TRUE	263	240.674	13757.5	0.0398051	enh72381-TOP1MT
chr8	144385000	144390000	5001	*	chr8	144390000	144395000	5001	*	enh72382	intergenic	64.4835	TOP1MT	1580.12	TRUE	263	465.458	30014.4	0.0868416	enh72382-TOP1MT
chr8	144390000	144395000	5001	*	chr8	144390000	144395000	5001	*	enh72383	genic	68.1958	TOP1MT	1580.12	TRUE	263	885.556	60391.2	0.174732	enh72383-TOP1MT
chr8	144395000	144400000	5001	*	chr8	144390000	144395000	5001	*	enh72384	genic	71.9211	TOP1MT	1580.12	TRUE	263	395.323	28432.1	0.0822635	enh72384-TOP1MT
chr8	144405000	144410000	5001	*	chr8	144390000	144395000	5001	*	enh72385	genic	76.9236	TOP1MT	1580.12	TRUE	263	137.776	10598.2	0.0306642	enh72385-TOP1MT
chr8	144410000	144415000	5001	*	chr8	144390000	144395000	5001	*	enh72386	genic	80.9069	TOP1MT	1580.12	TRUE	263	108.191	8753.36	0.0253264	enh72386-TOP1MT
chr8	144415000	144420000	5001	*	chr8	144390000	144395000	5001	*	enh72387	genic	108.082	TOP1MT	1580.12	TRUE	263	101.014	10917.8	0.0315888	enh72387-TOP1MT
chr8	144435000	144440000	5001	*	chr8	144390000	144395000	5001	*	enh72390	genic	80.4618	TOP1MT	1580.12	TRUE	263	90.1942	7257.18	0.0209975	enh72390-TOP1MT
chr8	144405000	144410000	5001	*	chr8	144445000	144450000	5001	*	enh72385	genic	76.9236	RHPN1-AS1	792	TRUE	264	88.3256	6794.32	0.0229534	enh72385-RHPN1-AS1
chr8	144410000	144415000	5001	*	chr8	144445000	144450000	5001	*	enh72386	genic	80.9069	RHPN1-AS1	792	TRUE	264	88.1596	7132.71	0.0240966	enh72386-RHPN1-AS1
chr8	144415000	144420000	5001	*	chr8	144445000	144450000	5001	*	enh72387	genic	108.082	RHPN1-AS1	792	TRUE	264	84.7565	9160.64	0.0309475	enh72387-RHPN1-AS1
chr8	144420000	144425000	5001	*	chr8	144445000	144450000	5001	*	enh72388	genic	74.9121	RHPN1-AS1	792	TRUE	264	95.8412	7179.66	0.0242552	enh72388-RHPN1-AS1
chr8	144425000	144430000	5001	*	chr8	144445000	144450000	5001	*	enh72389	genic	64.9558	RHPN1-AS1	792	TRUE	264	167.024	10849.2	0.0366519	enh72389-RHPN1-AS1
chr8	144435000	144440000	5001	*	chr8	144445000	144450000	5001	*	enh72390	genic	80.4618	RHPN1-AS1	792	TRUE	264	250.863	20184.9	0.0681911	enh72390-RHPN1-AS1
chr8	144440000	144445000	5001	*	chr8	144445000	144450000	5001	*	enh72391	intergenic	65.0456	RHPN1-AS1	792	TRUE	264	460.629	29961.8	0.101221	enh72391-RHPN1-AS1
chr8	144450000	144455000	5001	*	chr8	144445000	144450000	5001	*	enh72392	promoter	114.007	RHPN1-AS1	792	TRUE	264	417.065	47548.5	0.160634	enh72392-RHPN1-AS1
chr8	144460000	144465000	5001	*	chr8	144445000	144450000	5001	*	enh72393	genic	68.5834	RHPN1-AS1	792	TRUE	264	167.154	11464	0.0387291	enh72393-RHPN1-AS1
chr8	144465000	144470000	5001	*	chr8	144445000	144450000	5001	*	enh72394	genic	88.8681	RHPN1-AS1	792	TRUE	264	94.8678	8430.72	0.0284816	enh72394-RHPN1-AS1
chr8	144465000	144470000	5001	*	chr8	144445000	144450000	5001	*	enh72395	intergenic	71.6146	RHPN1-AS1	792	TRUE	264	94.8678	6793.92	0.022952	enh72395-RHPN1-AS1
chr8	144415000	144420000	5001	*	chr8	144450000	144455000	5001	*	enh72387	genic	108.082	RHPN1	1216.38	TRUE	265	73.4215	7935.53	0.0218289	enh72387-RHPN1
chr8	144435000	144440000	5001	*	chr8	144450000	144455000	5001	*	enh72390	genic	80.4618	RHPN1	1216.38	TRUE	265	146.489	11786.8	0.0324229	enh72390-RHPN1
chr8	144440000	144445000	5001	*	chr8	144450000	144455000	5001	*	enh72391	intergenic	65.0456	RHPN1	1216.38	TRUE	265	161.875	10529.3	0.0289638	enh72391-RHPN1
chr8	144450000	144455000	5001	*	chr8	144450000	144455000	5001	*	enh72392	promoter	114.007	RHPN1	1216.38	TRUE	265	1350.06	153917	0.423392	enh72392-RHPN1
chr8	144460000	144465000	5001	*	chr8	144450000	144455000	5001	*	enh72393	genic	68.5834	RHPN1	1216.38	TRUE	265	161.835	11099.2	0.0305315	enh72393-RHPN1
chr8	144465000	144470000	5001	*	chr8	144450000	144455000	5001	*	enh72394	genic	88.8681	RHPN1	1216.38	TRUE	265	111.185	9880.83	0.0271801	enh72394-RHPN1
chr8	144465000	144470000	5001	*	chr8	144450000	144455000	5001	*	enh72395	intergenic	71.6146	RHPN1	1216.38	TRUE	265	111.185	7962.5	0.0219031	enh72395-RHPN1
chr8	144450000	144455000	5001	*	chr8	144495000	144500000	5001	*	enh72392	promoter	114.007	MAFA-AS1	16.375	TRUE	266	60.2051	6863.83	0.0275558	enh72392-MAFA-AS1
chr8	144465000	144470000	5001	*	chr8	144495000	144500000	5001	*	enh72394	genic	88.8681	MAFA-AS1	16.375	TRUE	266	91.3803	8120.79	0.032602	enh72394-MAFA-AS1
chr8	144465000	144470000	5001	*	chr8	144495000	144500000	5001	*	enh72395	intergenic	71.6146	MAFA-AS1	16.375	TRUE	266	91.3803	6544.17	0.0262724	enh72395-MAFA-AS1
chr8	144480000	144485000	5001	*	chr8	144495000	144500000	5001	*	enh72396	intergenic	74.6254	MAFA-AS1	16.375	TRUE	266	166.834	12450.1	0.0499824	enh72396-MAFA-AS1
chr8	144485000	144490000	5001	*	chr8	144495000	144500000	5001	*	enh72397	intergenic	68.8733	MAFA-AS1	16.375	TRUE	266	223.781	15412.6	0.0618758	enh72397-MAFA-AS1
chr8	144490000	144495000	5001	*	chr8	144495000	144500000	5001	*	enh72398	intergenic	90.7258	MAFA-AS1	16.375	TRUE	266	360.747	32729	0.131395	enh72398-MAFA-AS1
chr8	144510000	144515000	5001	*	chr8	144495000	144500000	5001	*	enh72399	promoter	108.849	MAFA-AS1	16.375	TRUE	266	172.76	18804.7	0.0754938	enh72399-MAFA-AS1
chr8	144535000	144540000	5001	*	chr8	144495000	144500000	5001	*	enh72402	genic	104.474	MAFA-AS1	16.375	TRUE	266	50.107	5234.89	0.0210162	enh72402-MAFA-AS1
chr8	144465000	144470000	5001	*	chr8	144510000	144515000	5001	*	enh72394	genic	88.8681	MAFA	472.75	TRUE	267	76.6096	6808.14	0.0217254	enh72394-MAFA
chr8	144480000	144485000	5001	*	chr8	144510000	144515000	5001	*	enh72396	intergenic	74.6254	MAFA	472.75	TRUE	267	109.784	8192.64	0.0261434	enh72396-MAFA
chr8	144485000	144490000	5001	*	chr8	144510000	144515000	5001	*	enh72397	intergenic	68.8733	MAFA	472.75	TRUE	267	150.95	10396.4	0.0331759	enh72397-MAFA
chr8	144490000	144495000	5001	*	chr8	144510000	144515000	5001	*	enh72398	intergenic	90.7258	MAFA	472.75	TRUE	267	97.4874	8844.62	0.0282239	enh72398-MAFA
chr8	144510000	144515000	5001	*	chr8	144510000	144515000	5001	*	enh72399	promoter	108.849	MAFA	472.75	TRUE	267	988.882	107638	0.343483	enh72399-MAFA
chr8	144525000	144530000	5001	*	chr8	144510000	144515000	5001	*	enh72400	genic	61.5134	MAFA	472.75	TRUE	267	188.529	11597	0.0370071	enh72400-MAFA
chr8	144535000	144540000	5001	*	chr8	144510000	144515000	5001	*	enh72401	genic	75.7951	MAFA	472.75	TRUE	267	99.833	7566.86	0.0241465	enh72401-MAFA
chr8	144535000	144540000	5001	*	chr8	144510000	144515000	5001	*	enh72402	genic	104.474	MAFA	472.75	TRUE	267	99.833	10430	0.033283	enh72402-MAFA
chr8	144450000	144455000	5001	*	chr8	144515000	144520000	5001	*	enh72392	promoter	114.007	ZC3H3	4353.88	TRUE	268	44.8273	5110.64	0.0212613	enh72392-ZC3H3
chr8	144465000	144470000	5001	*	chr8	144515000	144520000	5001	*	enh72394	genic	88.8681	ZC3H3	4353.88	TRUE	268	84.3551	7496.48	0.0311869	enh72394-ZC3H3
chr8	144465000	144470000	5001	*	chr8	144515000	144520000	5001	*	enh72395	intergenic	71.6146	ZC3H3	4353.88	TRUE	268	84.3551	6041.06	0.0251321	enh72395-ZC3H3
chr8	144480000	144485000	5001	*	chr8	144515000	144520000	5001	*	enh72396	intergenic	74.6254	ZC3H3	4353.88	TRUE	268	87.915	6560.69	0.0272939	enh72396-ZC3H3
chr8	144485000	144490000	5001	*	chr8	144515000	144520000	5001	*	enh72397	intergenic	68.8733	ZC3H3	4353.88	TRUE	268	96.0334	6614.14	0.0275162	enh72397-ZC3H3
chr8	144490000	144495000	5001	*	chr8	144515000	144520000	5001	*	enh72398	intergenic	90.7258	ZC3H3	4353.88	TRUE	268	105.266	9550.36	0.0397315	enh72398-ZC3H3
chr8	144510000	144515000	5001	*	chr8	144515000	144520000	5001	*	enh72399	promoter	108.849	ZC3H3	4353.88	TRUE	268	296.001	32219.3	0.134039	enh72399-ZC3H3
chr8	144525000	144530000	5001	*	chr8	144515000	144520000	5001	*	enh72400	genic	61.5134	ZC3H3	4353.88	TRUE	268	206.861	12724.7	0.0529376	enh72400-ZC3H3
chr8	144535000	144540000	5001	*	chr8	144515000	144520000	5001	*	enh72401	genic	75.7951	ZC3H3	4353.88	TRUE	268	113.524	8604.58	0.0357969	enh72401-ZC3H3
chr8	144535000	144540000	5001	*	chr8	144515000	144520000	5001	*	enh72402	genic	104.474	ZC3H3	4353.88	TRUE	268	113.524	11860.4	0.0493416	enh72402-ZC3H3
chr8	144540000	144545000	5001	*	chr8	144515000	144520000	5001	*	enh72403	genic	76.9017	ZC3H3	4353.88	TRUE	268	102.682	7896.43	0.0328508	enh72403-ZC3H3
chr8	144550000	144555000	5001	*	chr8	144515000	144520000	5001	*	enh72404	genic	74.9308	ZC3H3	4353.88	TRUE	268	75.7356	5674.93	0.0236089	enh72404-ZC3H3
chr8	144620000	144625000	5001	*	chr8	144640000	144645000	5001	*	enh72409	promoter	122.11	GSDMD	3075	TRUE	269	108.601	13261.3	0.0292068	enh72409-GSDMD
chr8	144625000	144630000	5001	*	chr8	144640000	144645000	5001	*	enh72410	intergenic	125.18	GSDMD	3075	TRUE	269	164.987	20653	0.0454862	enh72410-GSDMD
chr8	144635000	144640000	5001	*	chr8	144640000	144645000	5001	*	enh72411	intergenic	98.4329	GSDMD	3075	TRUE	269	594.627	58530.9	0.128909	enh72411-GSDMD
chr8	144640000	144645000	5001	*	chr8	144640000	144645000	5001	*	enh72412	promoter	126.438	GSDMD	3075	TRUE	269	1417.45	179220	0.394714	enh72412-GSDMD
chr8	144650000	144655000	5001	*	chr8	144640000	144645000	5001	*	enh72413	genic	116.665	GSDMD	3075	TRUE	269	205.212	23941.1	0.052728	enh72413-GSDMD
chr8	144650000	144655000	5001	*	chr8	144640000	144645000	5001	*	enh72414	genic	82.0521	GSDMD	3075	TRUE	269	205.212	16838.1	0.0370842	enh72414-GSDMD
chr8	144655000	144660000	5001	*	chr8	144640000	144645000	5001	*	enh72415	intergenic	98.875	GSDMD	3075	TRUE	269	120.32	11896.7	0.0262012	enh72415-GSDMD
chr8	144620000	144625000	5001	*	chr8	144645000	144650000	5001	*	enh72409	promoter	122.11	MROH6	1188.88	TRUE	270	113.382	13845.1	0.0354607	enh72409-MROH6
chr8	144625000	144630000	5001	*	chr8	144645000	144650000	5001	*	enh72410	intergenic	125.18	MROH6	1188.88	TRUE	270	124.269	15556	0.0398428	enh72410-MROH6
chr8	144635000	144640000	5001	*	chr8	144645000	144650000	5001	*	enh72411	intergenic	98.4329	MROH6	1188.88	TRUE	270	250.889	24695.8	0.0632519	enh72411-MROH6
chr8	144640000	144645000	5001	*	chr8	144645000	144650000	5001	*	enh72412	promoter	126.438	MROH6	1188.88	TRUE	270	493.957	62455	0.159963	enh72412-MROH6
chr8	144650000	144655000	5001	*	chr8	144645000	144650000	5001	*	enh72413	genic	116.665	MROH6	1188.88	TRUE	270	494.188	57654.6	0.147668	enh72413-MROH6
chr8	144650000	144655000	5001	*	chr8	144645000	144650000	5001	*	enh72414	genic	82.0521	MROH6	1188.88	TRUE	270	494.188	40549.2	0.103856	enh72414-MROH6
chr8	144655000	144660000	5001	*	chr8	144645000	144650000	5001	*	enh72415	intergenic	98.875	MROH6	1188.88	TRUE	270	191.915	18975.5	0.048601	enh72415-MROH6
chr8	144660000	144665000	5001	*	chr8	144645000	144650000	5001	*	enh72416	promoter	123.58	MROH6	1188.88	TRUE	270	104.643	12931.7	0.0331214	enh72416-MROH6
chr8	144680000	144685000	5001	*	chr8	144645000	144650000	5001	*	enh72418	promoter	130.166	MROH6	1188.88	TRUE	270	66.3249	8633.25	0.0221119	enh72418-MROH6
chr8	144625000	144630000	5001	*	chr8	144655000	144660000	5001	*	enh72410	intergenic	125.18	NAPRT	1911.75	TRUE	271	90.8552	11373.3	0.0250147	enh72410-NAPRT
chr8	144640000	144645000	5001	*	chr8	144655000	144660000	5001	*	enh72412	promoter	126.438	NAPRT	1911.75	TRUE	271	120.32	15213.1	0.0334601	enh72412-NAPRT
chr8	144650000	144655000	5001	*	chr8	144655000	144660000	5001	*	enh72413	genic	116.665	NAPRT	1911.75	TRUE	271	453.688	52929.7	0.116415	enh72413-NAPRT
chr8	144650000	144655000	5001	*	chr8	144655000	144660000	5001	*	enh72414	genic	82.0521	NAPRT	1911.75	TRUE	271	453.688	37226.1	0.0818763	enh72414-NAPRT
chr8	144655000	144660000	5001	*	chr8	144655000	144660000	5001	*	enh72415	intergenic	98.875	NAPRT	1911.75	TRUE	271	1057.97	104606	0.230075	enh72415-NAPRT
chr8	144660000	144665000	5001	*	chr8	144655000	144660000	5001	*	enh72416	promoter	123.58	NAPRT	1911.75	TRUE	271	461.422	57022.4	0.125417	enh72416-NAPRT
chr8	144665000	144670000	5001	*	chr8	144655000	144660000	5001	*	enh72417	genic	62.6103	NAPRT	1911.75	TRUE	271	241.506	15120.7	0.0332571	enh72417-NAPRT
chr8	144680000	144685000	5001	*	chr8	144655000	144660000	5001	*	enh72418	promoter	130.166	NAPRT	1911.75	TRUE	271	99.0027	12886.8	0.0283437	enh72418-NAPRT
chr8	144625000	144630000	5001	*	chr8	144660000	144665000	5001	*	enh72410	intergenic	125.18	EEF1D	3189.12	TRUE	272	79.4152	9941.2	0.0221682	enh72410-EEF1D
chr8	144650000	144655000	5001	*	chr8	144660000	144665000	5001	*	enh72413	genic	116.665	EEF1D	3189.12	TRUE	272	161.746	18870.2	0.0420793	enh72413-EEF1D
chr8	144650000	144655000	5001	*	chr8	144660000	144665000	5001	*	enh72414	genic	82.0521	EEF1D	3189.12	TRUE	272	161.746	13271.6	0.0295949	enh72414-EEF1D
chr8	144655000	144660000	5001	*	chr8	144660000	144665000	5001	*	enh72415	intergenic	98.875	EEF1D	3189.12	TRUE	272	461.422	45623.1	0.101737	enh72415-EEF1D
chr8	144660000	144665000	5001	*	chr8	144660000	144665000	5001	*	enh72416	promoter	123.58	EEF1D	3189.12	TRUE	272	1357.15	167717	0.373998	enh72416-EEF1D
chr8	144665000	144670000	5001	*	chr8	144660000	144665000	5001	*	enh72417	genic	62.6103	EEF1D	3189.12	TRUE	272	441.372	27634.5	0.061623	enh72417-EEF1D
chr8	144680000	144685000	5001	*	chr8	144660000	144665000	5001	*	enh72418	promoter	130.166	EEF1D	3189.12	TRUE	272	100.049	13023	0.0290405	enh72418-EEF1D
chr8	144655000	144660000	5001	*	chr8	144680000	144685000	5001	*	enh72415	intergenic	98.875	TIGD5	1795.62	TRUE	273	99.0027	9788.89	0.0245217	enh72415-TIGD5
chr8	144660000	144665000	5001	*	chr8	144680000	144685000	5001	*	enh72416	promoter	123.58	TIGD5	1795.62	TRUE	273	100.049	12364.1	0.0309726	enh72416-TIGD5
chr8	144665000	144670000	5001	*	chr8	144680000	144685000	5001	*	enh72417	genic	62.6103	TIGD5	1795.62	TRUE	273	149.845	9381.83	0.023502	enh72417-TIGD5
chr8	144680000	144685000	5001	*	chr8	144680000	144685000	5001	*	enh72418	promoter	130.166	TIGD5	1795.62	TRUE	273	1253.73	163194	0.408808	enh72418-TIGD5
chr8	144690000	144695000	5001	*	chr8	144680000	144685000	5001	*	enh72419	promoter	116.434	TIGD5	1795.62	TRUE	273	203.164	23655.2	0.0592574	enh72419-TIGD5
chr8	144695000	144700000	5001	*	chr8	144680000	144685000	5001	*	enh72420	promoter	122.154	TIGD5	1795.62	TRUE	273	152.439	18621.1	0.0466469	enh72420-TIGD5
chr8	144715000	144720000	5001	*	chr8	144680000	144685000	5001	*	enh72421	intergenic	126.864	TIGD5	1795.62	TRUE	273	73.2952	9298.5	0.0232932	enh72421-TIGD5
chr8	144650000	144655000	5001	*	chr8	144685000	144690000	5001	*	enh72413	genic	116.665	PYCRL	1183.25	TRUE	274	68.3472	7973.75	0.0261373	enh72413-PYCRL
chr8	144655000	144660000	5001	*	chr8	144685000	144690000	5001	*	enh72415	intergenic	98.875	PYCRL	1183.25	TRUE	274	69.4607	6867.92	0.0225125	enh72415-PYCRL
chr8	144660000	144665000	5001	*	chr8	144685000	144690000	5001	*	enh72416	promoter	123.58	PYCRL	1183.25	TRUE	274	93.8415	11596.9	0.0380138	enh72416-PYCRL
chr8	144665000	144670000	5001	*	chr8	144685000	144690000	5001	*	enh72417	genic	62.6103	PYCRL	1183.25	TRUE	274	102.926	6444.24	0.0211237	enh72417-PYCRL
chr8	144680000	144685000	5001	*	chr8	144685000	144690000	5001	*	enh72418	promoter	130.166	PYCRL	1183.25	TRUE	274	476.413	62012.9	0.203274	enh72418-PYCRL
chr8	144690000	144695000	5001	*	chr8	144685000	144690000	5001	*	enh72419	promoter	116.434	PYCRL	1183.25	TRUE	274	355.17	41353.7	0.135554	enh72419-PYCRL
chr8	144695000	144700000	5001	*	chr8	144685000	144690000	5001	*	enh72420	promoter	122.154	PYCRL	1183.25	TRUE	274	170.87	20872.5	0.0684186	enh72420-PYCRL
chr8	144715000	144720000	5001	*	chr8	144685000	144690000	5001	*	enh72421	intergenic	126.864	PYCRL	1183.25	TRUE	274	75.0309	9518.69	0.0312016	enh72421-PYCRL
chr8	144680000	144685000	5001	*	chr8	144690000	144695000	5001	*	enh72418	promoter	130.166	TSTA3	1582.62	TRUE	275	203.164	26445.1	0.0708508	enh72418-TSTA3
chr8	144690000	144695000	5001	*	chr8	144690000	144695000	5001	*	enh72419	promoter	116.434	TSTA3	1582.62	TRUE	275	871.188	101435	0.271762	enh72419-TSTA3
chr8	144695000	144700000	5001	*	chr8	144690000	144695000	5001	*	enh72420	promoter	122.154	TSTA3	1582.62	TRUE	275	422.32	51588.3	0.138213	enh72420-TSTA3
chr8	144715000	144720000	5001	*	chr8	144690000	144695000	5001	*	enh72421	intergenic	126.864	TSTA3	1582.62	TRUE	275	143.88	18253.1	0.0489031	enh72421-TSTA3
chr8	144680000	144685000	5001	*	chr8	144730000	144735000	5001	*	enh72418	promoter	130.166	ZNF623	45.125	TRUE	276	41.2539	5369.86	0.0302107	enh72418-ZNF623
chr8	144690000	144695000	5001	*	chr8	144730000	144735000	5001	*	enh72419	promoter	116.434	ZNF623	45.125	TRUE	276	68.4895	7974.47	0.0448642	enh72419-ZNF623
chr8	144695000	144700000	5001	*	chr8	144730000	144735000	5001	*	enh72420	promoter	122.154	ZNF623	45.125	TRUE	276	74.3579	9083.16	0.0511016	enh72420-ZNF623
chr8	144715000	144720000	5001	*	chr8	144730000	144735000	5001	*	enh72421	intergenic	126.864	ZNF623	45.125	TRUE	276	130.08	16502.4	0.0928423	enh72421-ZNF623
chr8	144750000	144755000	5001	*	chr8	144730000	144735000	5001	*	enh72422	intergenic	59.1137	ZNF623	45.125	TRUE	276	165.527	9784.92	0.0550498	enh72422-ZNF623
chr8	144765000	144770000	5001	*	chr8	144730000	144735000	5001	*	enh72423	promoter	124.506	ZNF623	45.125	TRUE	276	86.5716	10778.7	0.0606407	enh72423-ZNF623
chr8	144780000	144785000	5001	*	chr8	144730000	144735000	5001	*	enh72424	intergenic	70.2272	ZNF623	45.125	TRUE	276	78.4143	5506.81	0.0309812	enh72424-ZNF623
chr8	144795000	144800000	5001	*	chr8	144730000	144735000	5001	*	enh72425	promoter	81.4068	ZNF623	45.125	TRUE	276	49.3789	4019.77	0.0226152	enh72425-ZNF623
chr8	144815000	144820000	5001	*	chr8	144730000	144735000	5001	*	enh72427	promoter	104.653	ZNF623	45.125	TRUE	276	36.2027	3788.72	0.0213152	enh72427-ZNF623
chr8	144695000	144700000	5001	*	chr8	144765000	144770000	5001	*	enh72420	promoter	122.154	ZNF707	1554.62	TRUE	277	63.2759	7729.43	0.0256248	enh72420-ZNF707
chr8	144715000	144720000	5001	*	chr8	144765000	144770000	5001	*	enh72421	intergenic	126.864	ZNF707	1554.62	TRUE	277	94.6413	12006.5	0.0398044	enh72421-ZNF707
chr8	144750000	144755000	5001	*	chr8	144765000	144770000	5001	*	enh72422	intergenic	59.1137	ZNF707	1554.62	TRUE	277	130.161	7694.29	0.0255083	enh72422-ZNF707
chr8	144765000	144770000	5001	*	chr8	144765000	144770000	5001	*	enh72423	promoter	124.506	ZNF707	1554.62	TRUE	277	934.479	116348	0.385721	enh72423-ZNF707
chr8	144780000	144785000	5001	*	chr8	144765000	144770000	5001	*	enh72424	intergenic	70.2272	ZNF707	1554.62	TRUE	277	171.728	12059.9	0.0399814	enh72424-ZNF707
chr8	144795000	144800000	5001	*	chr8	144765000	144770000	5001	*	enh72425	promoter	81.4068	ZNF707	1554.62	TRUE	277	100.474	8179.26	0.0271161	enh72425-ZNF707
chr8	144690000	144695000	5001	*	chr8	144775000	144780000	5001	*	enh72419	promoter	116.434	BREA2	31.125	TRUE	278	40.2301	4684.14	0.0219709	enh72419-BREA2
chr8	144695000	144700000	5001	*	chr8	144775000	144780000	5001	*	enh72420	promoter	122.154	BREA2	31.125	TRUE	278	61.4033	7500.68	0.035182	enh72420-BREA2
chr8	144715000	144720000	5001	*	chr8	144775000	144780000	5001	*	enh72421	intergenic	126.864	BREA2	31.125	TRUE	278	54.8297	6955.9	0.0326267	enh72421-BREA2
chr8	144750000	144755000	5001	*	chr8	144775000	144780000	5001	*	enh72422	intergenic	59.1137	BREA2	31.125	TRUE	278	87.1462	5151.53	0.0241633	enh72422-BREA2
chr8	144765000	144770000	5001	*	chr8	144775000	144780000	5001	*	enh72423	promoter	124.506	BREA2	31.125	TRUE	278	197.896	24639.3	0.115571	enh72423-BREA2
chr8	144780000	144785000	5001	*	chr8	144775000	144780000	5001	*	enh72424	intergenic	70.2272	BREA2	31.125	TRUE	278	428.917	30121.6	0.141286	enh72424-BREA2
chr8	144795000	144800000	5001	*	chr8	144775000	144780000	5001	*	enh72425	promoter	81.4068	BREA2	31.125	TRUE	278	125.742	10236.3	0.0480132	enh72425-BREA2
chr8	144800000	144805000	5001	*	chr8	144775000	144780000	5001	*	enh72426	genic	63.2064	BREA2	31.125	TRUE	278	76.9132	4861.4	0.0228024	enh72426-BREA2
chr8	144815000	144820000	5001	*	chr8	144775000	144780000	5001	*	enh72427	promoter	104.653	BREA2	31.125	TRUE	278	60.645	6346.68	0.0297691	enh72427-BREA2
chr8	144690000	144695000	5001	*	chr8	144785000	144790000	5001	*	enh72419	promoter	116.434	CCDC166	15.375	TRUE	279	40.8518	4756.52	0.0229856	enh72419-CCDC166
chr8	144695000	144700000	5001	*	chr8	144785000	144790000	5001	*	enh72420	promoter	122.154	CCDC166	15.375	TRUE	279	36.6478	4476.69	0.0216333	enh72420-CCDC166
chr8	144715000	144720000	5001	*	chr8	144785000	144790000	5001	*	enh72421	intergenic	126.864	CCDC166	15.375	TRUE	279	54.9585	6972.24	0.0336929	enh72421-CCDC166
chr8	144765000	144770000	5001	*	chr8	144785000	144790000	5001	*	enh72423	promoter	124.506	CCDC166	15.375	TRUE	279	115.863	14425.6	0.0697108	enh72423-CCDC166
chr8	144780000	144785000	5001	*	chr8	144785000	144790000	5001	*	enh72424	intergenic	70.2272	CCDC166	15.375	TRUE	279	335.335	23549.7	0.113802	enh72424-CCDC166
chr8	144795000	144800000	5001	*	chr8	144785000	144790000	5001	*	enh72425	promoter	81.4068	CCDC166	15.375	TRUE	279	225.68	18371.9	0.0887809	enh72425-CCDC166
chr8	144800000	144805000	5001	*	chr8	144785000	144790000	5001	*	enh72426	genic	63.2064	CCDC166	15.375	TRUE	279	132.943	8402.82	0.0406061	enh72426-CCDC166
chr8	144815000	144820000	5001	*	chr8	144785000	144790000	5001	*	enh72427	promoter	104.653	CCDC166	15.375	TRUE	279	64.9251	6794.61	0.0328345	enh72427-CCDC166
chr8	144820000	144825000	5001	*	chr8	144785000	144790000	5001	*	enh72428	genic	71.4002	CCDC166	15.375	TRUE	279	63.051	4501.85	0.0217549	enh72428-CCDC166
chr8	144680000	144685000	5001	*	chr8	144790000	144795000	5001	*	enh72418	promoter	130.166	LOC101928160	57.25	TRUE	280	43.9367	5719.07	0.0252573	enh72418-LOC101928160
chr8	144695000	144700000	5001	*	chr8	144790000	144795000	5001	*	enh72420	promoter	122.154	LOC101928160	57.25	TRUE	280	45.4379	5550.44	0.0245126	enh72420-LOC101928160
chr8	144715000	144720000	5001	*	chr8	144790000	144795000	5001	*	enh72421	intergenic	126.864	LOC101928160	57.25	TRUE	280	53.6922	6811.59	0.0300823	enh72421-LOC101928160
chr8	144765000	144770000	5001	*	chr8	144790000	144795000	5001	*	enh72423	promoter	124.506	LOC101928160	57.25	TRUE	280	116.03	14446.5	0.0638006	enh72423-LOC101928160
chr8	144780000	144785000	5001	*	chr8	144790000	144795000	5001	*	enh72424	intergenic	70.2272	LOC101928160	57.25	TRUE	280	251.483	17660.9	0.0779965	enh72424-LOC101928160
chr8	144795000	144800000	5001	*	chr8	144790000	144795000	5001	*	enh72425	promoter	81.4068	LOC101928160	57.25	TRUE	280	453.509	36918.7	0.163045	enh72425-LOC101928160
chr8	144800000	144805000	5001	*	chr8	144790000	144795000	5001	*	enh72426	genic	63.2064	LOC101928160	57.25	TRUE	280	188.931	11941.6	0.0527382	enh72426-LOC101928160
chr8	144815000	144820000	5001	*	chr8	144790000	144795000	5001	*	enh72427	promoter	104.653	LOC101928160	57.25	TRUE	280	78.8997	8257.08	0.0364661	enh72427-LOC101928160
chr8	144820000	144825000	5001	*	chr8	144790000	144795000	5001	*	enh72428	genic	71.4002	LOC101928160	57.25	TRUE	280	63.4648	4531.4	0.0200122	enh72428-LOC101928160
chr8	144680000	144685000	5001	*	chr8	144795000	144800000	5001	*	enh72418	promoter	130.166	MAPK15	226.5	TRUE	281	48.6042	6326.62	0.0224362	enh72418-MAPK15
chr8	144695000	144700000	5001	*	chr8	144795000	144800000	5001	*	enh72420	promoter	122.154	MAPK15	226.5	TRUE	281	49.9727	6104.39	0.021648	enh72420-MAPK15
chr8	144715000	144720000	5001	*	chr8	144795000	144800000	5001	*	enh72421	intergenic	126.864	MAPK15	226.5	TRUE	281	73.1452	9279.47	0.0329079	enh72421-MAPK15
chr8	144765000	144770000	5001	*	chr8	144795000	144800000	5001	*	enh72423	promoter	124.506	MAPK15	226.5	TRUE	281	100.474	12509.6	0.044363	enh72423-MAPK15
chr8	144780000	144785000	5001	*	chr8	144795000	144800000	5001	*	enh72424	intergenic	70.2272	MAPK15	226.5	TRUE	281	154.663	10861.6	0.0385184	enh72424-MAPK15
chr8	144795000	144800000	5001	*	chr8	144795000	144800000	5001	*	enh72425	promoter	81.4068	MAPK15	226.5	TRUE	281	918.522	74773.9	0.265171	enh72425-MAPK15
chr8	144800000	144805000	5001	*	chr8	144795000	144800000	5001	*	enh72426	genic	63.2064	MAPK15	226.5	TRUE	281	332.154	20994.2	0.074452	enh72426-MAPK15
chr8	144815000	144820000	5001	*	chr8	144795000	144800000	5001	*	enh72427	promoter	104.653	MAPK15	226.5	TRUE	281	101.088	10579.1	0.0375168	enh72427-MAPK15
chr8	144690000	144695000	5001	*	chr8	144805000	144810000	5001	*	enh72419	promoter	116.434	FAM83H	1346	TRUE	282	52.6529	6130.57	0.0269085	enh72419-FAM83H
chr8	144695000	144700000	5001	*	chr8	144805000	144810000	5001	*	enh72420	promoter	122.154	FAM83H	1346	TRUE	282	53.4442	6528.44	0.0286549	enh72420-FAM83H
chr8	144715000	144720000	5001	*	chr8	144805000	144810000	5001	*	enh72421	intergenic	126.864	FAM83H	1346	TRUE	282	43.1044	5468.38	0.024002	enh72421-FAM83H
chr8	144765000	144770000	5001	*	chr8	144805000	144810000	5001	*	enh72423	promoter	124.506	FAM83H	1346	TRUE	282	60.2857	7505.93	0.0329453	enh72423-FAM83H
chr8	144780000	144785000	5001	*	chr8	144805000	144810000	5001	*	enh72424	intergenic	70.2272	FAM83H	1346	TRUE	282	112.288	7885.66	0.034612	enh72424-FAM83H
chr8	144795000	144800000	5001	*	chr8	144805000	144810000	5001	*	enh72425	promoter	81.4068	FAM83H	1346	TRUE	282	193.834	15779.4	0.0692593	enh72425-FAM83H
chr8	144800000	144805000	5001	*	chr8	144805000	144810000	5001	*	enh72426	genic	63.2064	FAM83H	1346	TRUE	282	539.915	34126.1	0.149787	enh72426-FAM83H
chr8	144815000	144820000	5001	*	chr8	144805000	144810000	5001	*	enh72427	promoter	104.653	FAM83H	1346	TRUE	282	143.573	15025.3	0.0659497	enh72427-FAM83H
chr8	144820000	144825000	5001	*	chr8	144805000	144810000	5001	*	enh72428	genic	71.4002	FAM83H	1346	TRUE	282	96.8048	6911.88	0.0303378	enh72428-FAM83H
chr8	144825000	144830000	5001	*	chr8	144805000	144810000	5001	*	enh72429	genic	60.7889	FAM83H	1346	TRUE	282	90.0168	5472.02	0.024018	enh72429-FAM83H
chr8	144840000	144845000	5001	*	chr8	144805000	144810000	5001	*	enh72430	promoter	70.0409	FAM83H	1346	TRUE	282	66.1516	4633.32	0.0203367	enh72430-FAM83H
chr8	144850000	144855000	5001	*	chr8	144805000	144810000	5001	*	enh72432	intergenic	88.9724	FAM83H	1346	TRUE	282	51.2269	4557.78	0.0200052	enh72432-FAM83H
chr8	144690000	144695000	5001	*	chr8	144815000	144820000	5001	*	enh72419	promoter	116.434	FAM83H-AS1	640	TRUE	283	57.8913	6740.49	0.0206796	enh72419-FAM83H-AS1
chr8	144695000	144700000	5001	*	chr8	144815000	144820000	5001	*	enh72420	promoter	122.154	FAM83H-AS1	640	TRUE	283	56.0969	6852.49	0.0210232	enh72420-FAM83H-AS1
chr8	144795000	144800000	5001	*	chr8	144815000	144820000	5001	*	enh72425	promoter	81.4068	FAM83H-AS1	640	TRUE	283	101.088	8229.21	0.025247	enh72425-FAM83H-AS1
chr8	144800000	144805000	5001	*	chr8	144815000	144820000	5001	*	enh72426	genic	63.2064	FAM83H-AS1	640	TRUE	283	148.286	9372.62	0.0287549	enh72426-FAM83H-AS1
chr8	144815000	144820000	5001	*	chr8	144815000	144820000	5001	*	enh72427	promoter	104.653	FAM83H-AS1	640	TRUE	283	1037.63	108591	0.333153	enh72427-FAM83H-AS1
chr8	144820000	144825000	5001	*	chr8	144815000	144820000	5001	*	enh72428	genic	71.4002	FAM83H-AS1	640	TRUE	283	319.612	22820.3	0.0700121	enh72428-FAM83H-AS1
chr8	144825000	144830000	5001	*	chr8	144815000	144820000	5001	*	enh72429	genic	60.7889	FAM83H-AS1	640	TRUE	283	224.405	13641.4	0.0418513	enh72429-FAM83H-AS1
chr8	144840000	144845000	5001	*	chr8	144815000	144820000	5001	*	enh72430	promoter	70.0409	FAM83H-AS1	640	TRUE	283	98.5848	6904.97	0.0211842	enh72430-FAM83H-AS1
chr8	144815000	144820000	5001	*	chr8	144840000	144845000	5001	*	enh72427	promoter	104.653	LOC105375800	42.625	TRUE	284	98.5848	10317.2	0.0366158	enh72427-LOC105375800
chr8	144820000	144825000	5001	*	chr8	144840000	144845000	5001	*	enh72428	genic	71.4002	LOC105375800	42.625	TRUE	284	117.565	8394.19	0.029791	enh72428-LOC105375800
chr8	144825000	144830000	5001	*	chr8	144840000	144845000	5001	*	enh72429	genic	60.7889	LOC105375800	42.625	TRUE	284	174.915	10632.9	0.0377361	enh72429-LOC105375800
chr8	144840000	144845000	5001	*	chr8	144840000	144845000	5001	*	enh72430	promoter	70.0409	LOC105375800	42.625	TRUE	284	784.765	54965.6	0.195073	enh72430-LOC105375800
chr8	144845000	144850000	5001	*	chr8	144840000	144845000	5001	*	enh72431	intergenic	64.5302	LOC105375800	42.625	TRUE	284	430.283	27766.2	0.0985426	enh72431-LOC105375800
chr8	144850000	144855000	5001	*	chr8	144840000	144845000	5001	*	enh72432	intergenic	88.9724	LOC105375800	42.625	TRUE	284	217.595	19359.9	0.0687086	enh72432-LOC105375800
chr8	144860000	144865000	5001	*	chr8	144840000	144845000	5001	*	enh72433	intergenic	61.5338	LOC105375800	42.625	TRUE	284	134.785	8293.8	0.0294347	enh72433-LOC105375800
chr8	144895000	144900000	5001	*	chr8	144840000	144845000	5001	*	enh72435	promoter	117.976	LOC105375800	42.625	TRUE	284	53.0138	6254.34	0.0221967	enh72435-LOC105375800
chr8	144680000	144685000	5001	*	chr8	144870000	144875000	5001	*	enh72418	promoter	130.166	SCRIB	1221.25	TRUE	285	36.2089	4713.17	0.0268986	enh72418-SCRIB
chr8	144815000	144820000	5001	*	chr8	144870000	144875000	5001	*	enh72427	promoter	104.653	SCRIB	1221.25	TRUE	285	53.3826	5586.64	0.0318836	enh72427-SCRIB
chr8	144825000	144830000	5001	*	chr8	144870000	144875000	5001	*	enh72429	genic	60.7889	SCRIB	1221.25	TRUE	285	85.5613	5201.17	0.0296837	enh72429-SCRIB
chr8	144840000	144845000	5001	*	chr8	144870000	144875000	5001	*	enh72430	promoter	70.0409	SCRIB	1221.25	TRUE	285	101.547	7112.44	0.0405915	enh72430-SCRIB
chr8	144845000	144850000	5001	*	chr8	144870000	144875000	5001	*	enh72431	intergenic	64.5302	SCRIB	1221.25	TRUE	285	102.476	6612.78	0.0377399	enh72431-SCRIB
chr8	144850000	144855000	5001	*	chr8	144870000	144875000	5001	*	enh72432	intergenic	88.9724	SCRIB	1221.25	TRUE	285	59.8618	5326.05	0.0303963	enh72432-SCRIB
chr8	144860000	144865000	5001	*	chr8	144870000	144875000	5001	*	enh72433	intergenic	61.5338	SCRIB	1221.25	TRUE	285	139.847	8605.3	0.0491114	enh72433-SCRIB
chr8	144875000	144880000	5001	*	chr8	144870000	144875000	5001	*	enh72434	genic	59.2358	SCRIB	1221.25	TRUE	285	419.055	24823.1	0.141668	enh72434-SCRIB
chr8	144895000	144900000	5001	*	chr8	144870000	144875000	5001	*	enh72435	promoter	117.976	SCRIB	1221.25	TRUE	285	97.6163	11516.3	0.0657251	enh72435-SCRIB
chr8	144875000	144880000	5001	*	chr8	144895000	144900000	5001	*	enh72434	genic	59.2358	PUF60	2470.38	TRUE	286	113.082	6698.49	0.0233022	enh72434-PUF60
chr8	144895000	144900000	5001	*	chr8	144895000	144900000	5001	*	enh72435	promoter	117.976	PUF60	2470.38	TRUE	286	716.635	84545.4	0.294111	enh72435-PUF60
chr8	144910000	144915000	5001	*	chr8	144895000	144900000	5001	*	enh72436	promoter	122.939	PUF60	2470.38	TRUE	286	109.311	13438.7	0.0467495	enh72436-PUF60
chr8	144920000	144925000	5001	*	chr8	144895000	144900000	5001	*	enh72437	promoter	110.16	PUF60	2470.38	TRUE	286	60.15	6626.15	0.0230506	enh72437-PUF60
chr8	144895000	144900000	5001	*	chr8	144915000	144920000	5001	*	enh72435	promoter	117.976	NRBP2	1164.75	TRUE	287	96.1745	11346.2	0.0345306	enh72435-NRBP2
chr8	144910000	144915000	5001	*	chr8	144915000	144920000	5001	*	enh72436	promoter	122.939	NRBP2	1164.75	TRUE	287	487.639	59950	0.182449	enh72436-NRBP2
chr8	144920000	144925000	5001	*	chr8	144915000	144920000	5001	*	enh72437	promoter	110.16	NRBP2	1164.75	TRUE	287	524.032	57727.6	0.175685	enh72437-NRBP2
chr8	144925000	144930000	5001	*	chr8	144915000	144920000	5001	*	enh72438	intergenic	74.9727	NRBP2	1164.75	TRUE	287	150.132	11255.8	0.0342553	enh72438-NRBP2
chr8	144930000	144935000	5001	*	chr8	144915000	144920000	5001	*	enh72439	intergenic	66.7389	NRBP2	1164.75	TRUE	287	108.753	7258.05	0.0220888	enh72439-NRBP2
chr8	144975000	144980000	5001	*	chr8	144915000	144920000	5001	*	enh72442	intergenic	72.9477	NRBP2	1164.75	TRUE	287	90.249	6583.45	0.0200358	enh72442-NRBP2
chr8	145000000	145005000	5001	*	chr8	144915000	144920000	5001	*	enh72443	genic	125.371	NRBP2	1164.75	TRUE	287	83.3829	10453.8	0.0318145	enh72443-NRBP2
chr8	144910000	144915000	5001	*	chr8	144935000	144940000	5001	*	enh72436	promoter	122.939	EPPK1	268.75	TRUE	288	63.4126	7795.9	0.0239944	enh72436-EPPK1
chr8	144920000	144925000	5001	*	chr8	144935000	144940000	5001	*	enh72437	promoter	110.16	EPPK1	268.75	TRUE	288	126.886	13977.8	0.0430212	enh72437-EPPK1
chr8	144925000	144930000	5001	*	chr8	144935000	144940000	5001	*	enh72438	intergenic	74.9727	EPPK1	268.75	TRUE	288	251.736	18873.3	0.0580889	enh72438-EPPK1
chr8	144930000	144935000	5001	*	chr8	144935000	144940000	5001	*	enh72439	intergenic	66.7389	EPPK1	268.75	TRUE	288	451.548	30135.8	0.0927529	enh72439-EPPK1
chr8	144935000	144940000	5001	*	chr8	144935000	144940000	5001	*	enh72440	intergenic	75.7862	EPPK1	268.75	TRUE	288	1116.76	84634.7	0.260491	enh72440-EPPK1
chr8	144950000	144955000	5001	*	chr8	144935000	144940000	5001	*	enh72441	promoter	71.5388	EPPK1	268.75	TRUE	288	146.253	10462.8	0.0322026	enh72441-EPPK1
chr8	144975000	144980000	5001	*	chr8	144935000	144940000	5001	*	enh72442	intergenic	72.9477	EPPK1	268.75	TRUE	288	93.3544	6809.99	0.02096	enh72442-EPPK1
chr8	145000000	145005000	5001	*	chr8	144935000	144940000	5001	*	enh72443	genic	125.371	EPPK1	268.75	TRUE	288	61.0219	7650.36	0.0235465	enh72443-EPPK1
chr8	145020000	145025000	5001	*	chr8	144935000	144940000	5001	*	enh72448	genic	127.743	EPPK1	268.75	TRUE	288	52.9105	6758.92	0.0208028	enh72448-EPPK1
chr8	145025000	145030000	5001	*	chr8	144935000	144940000	5001	*	enh72449	genic	124.841	EPPK1	268.75	TRUE	288	57.4671	7174.23	0.0220811	enh72449-EPPK1
chr8	1035000	1040000	5001	*	chr8	1445000	1450000	5001	*	enh64762	genic	59.7106	DLGAP2	1033.62	TRUE	289	13.42	801.319	0.0331009	enh64762-DLGAP2
chr8	1235000	1240000	5001	*	chr8	1445000	1450000	5001	*	enh64763	intergenic	58.9378	DLGAP2	1033.62	TRUE	289	8.96574	528.421	0.0218281	enh64763-DLGAP2
chr8	1330000	1335000	5001	*	chr8	1445000	1450000	5001	*	enh64764	intergenic	60.4796	DLGAP2	1033.62	TRUE	289	22.4516	1357.86	0.0560906	enh64764-DLGAP2
chr8	1570000	1575000	5001	*	chr8	1445000	1450000	5001	*	enh64765	genic	57.9792	DLGAP2	1033.62	TRUE	289	13.9597	809.373	0.0334336	enh64765-DLGAP2
chr8	1590000	1595000	5001	*	chr8	1445000	1450000	5001	*	enh64766	genic	56.0915	DLGAP2	1033.62	TRUE	289	22.0033	1234.2	0.0509823	enh64766-DLGAP2
chr8	1620000	1625000	5001	*	chr8	1445000	1450000	5001	*	enh64767	genic	64.4743	DLGAP2	1033.62	TRUE	289	14.4924	934.385	0.0385976	enh64767-DLGAP2
chr8	1640000	1645000	5001	*	chr8	1445000	1450000	5001	*	enh64768	genic	63.3316	DLGAP2	1033.62	TRUE	289	11.1578	706.641	0.02919	enh64768-DLGAP2
chr8	1645000	1650000	5001	*	chr8	1445000	1450000	5001	*	enh64769	genic	70.215	DLGAP2	1033.62	TRUE	289	8.82613	619.727	0.0255997	enh64769-DLGAP2
chr8	1680000	1685000	5001	*	chr8	1445000	1450000	5001	*	enh64770	intergenic	82.0634	DLGAP2	1033.62	TRUE	289	7.36646	604.517	0.0249714	enh64770-DLGAP2
chr8	1690000	1695000	5001	*	chr8	1445000	1450000	5001	*	enh64771	intergenic	143.327	DLGAP2	1033.62	TRUE	289	4.50261	645.348	0.0266581	enh64771-DLGAP2
chr8	1975000	1980000	5001	*	chr8	1445000	1450000	5001	*	enh64797	intergenic	64.2963	DLGAP2	1033.62	TRUE	289	8.24108	529.871	0.0218879	enh64797-DLGAP2
chr8	1990000	1995000	5001	*	chr8	1445000	1450000	5001	*	enh64798	promoter	66.3518	DLGAP2	1033.62	TRUE	289	8.81976	585.207	0.0241738	enh64798-DLGAP2
chr8	2185000	2190000	5001	*	chr8	1445000	1450000	5001	*	enh64802	intergenic	62.3665	DLGAP2	1033.62	TRUE	289	8.74757	545.555	0.0225358	enh64802-DLGAP2
chr8	144910000	144915000	5001	*	chr8	144985000	144990000	5001	*	enh72436	promoter	122.939	PLEC	9552.88	TRUE	290	54.3037	6676.06	0.0266859	enh72436-PLEC
chr8	144920000	144925000	5001	*	chr8	144985000	144990000	5001	*	enh72437	promoter	110.16	PLEC	9552.88	TRUE	290	104.038	11460.9	0.0458121	enh72437-PLEC
chr8	144925000	144930000	5001	*	chr8	144985000	144990000	5001	*	enh72438	intergenic	74.9727	PLEC	9552.88	TRUE	290	105.126	7881.59	0.0315047	enh72438-PLEC
chr8	144930000	144935000	5001	*	chr8	144985000	144990000	5001	*	enh72439	intergenic	66.7389	PLEC	9552.88	TRUE	290	80.233	5354.66	0.0214039	enh72439-PLEC
chr8	144935000	144940000	5001	*	chr8	144985000	144990000	5001	*	enh72440	intergenic	75.7862	PLEC	9552.88	TRUE	290	80.1431	6073.74	0.0242783	enh72440-PLEC
chr8	144950000	144955000	5001	*	chr8	144985000	144990000	5001	*	enh72441	promoter	71.5388	PLEC	9552.88	TRUE	290	77.4486	5540.58	0.0221471	enh72441-PLEC
chr8	144975000	144980000	5001	*	chr8	144985000	144990000	5001	*	enh72442	intergenic	72.9477	PLEC	9552.88	TRUE	290	208.813	15232.4	0.0608877	enh72442-PLEC
chr8	145000000	145005000	5001	*	chr8	144985000	144990000	5001	*	enh72443	genic	125.371	PLEC	9552.88	TRUE	290	150.577	18877.9	0.0754597	enh72443-PLEC
chr8	145005000	145010000	5001	*	chr8	144985000	144990000	5001	*	enh72444	genic	105.944	PLEC	9552.88	TRUE	290	105.868	11216	0.0448332	enh72444-PLEC
chr8	145010000	145015000	5001	*	chr8	144985000	144990000	5001	*	enh72445	genic	111.085	PLEC	9552.88	TRUE	290	67.0099	7443.76	0.0297546	enh72445-PLEC
chr8	145010000	145015000	5001	*	chr8	144985000	144990000	5001	*	enh72446	genic	97.1408	PLEC	9552.88	TRUE	290	67.0099	6509.39	0.0260197	enh72446-PLEC
chr8	145015000	145020000	5001	*	chr8	144985000	144990000	5001	*	enh72447	genic	117.558	PLEC	9552.88	TRUE	290	74.192	8721.83	0.0348633	enh72447-PLEC
chr8	145020000	145025000	5001	*	chr8	144985000	144990000	5001	*	enh72448	genic	127.743	PLEC	9552.88	TRUE	290	65.6691	8388.75	0.0335319	enh72448-PLEC
chr8	145025000	145030000	5001	*	chr8	144985000	144990000	5001	*	enh72449	genic	124.841	PLEC	9552.88	TRUE	290	65.838	8219.27	0.0328545	enh72449-PLEC
chr8	145050000	145055000	5001	*	chr8	144985000	144990000	5001	*	enh72452	promoter	121.372	PLEC	9552.88	TRUE	290	47.8756	5810.78	0.0232271	enh72452-PLEC
chr8	145050000	145055000	5001	*	chr8	144985000	144990000	5001	*	enh72453	genic	104.592	PLEC	9552.88	TRUE	290	47.8756	5007.41	0.0200159	enh72453-PLEC
chr8	145050000	145055000	5001	*	chr8	145050000	145055000	5001	*	enh72452	promoter	121.372	PARP10	5066	TRUE	291	1263.27	153327	0.257971	enh72452-PARP10
chr8	145050000	145055000	5001	*	chr8	145050000	145055000	5001	*	enh72453	genic	104.592	PARP10	5066	TRUE	291	1263.27	132129	0.222306	enh72453-PARP10
chr8	145060000	145065000	5001	*	chr8	145050000	145055000	5001	*	enh72454	promoter	130.045	PARP10	5066	TRUE	291	207.711	27011.7	0.045447	enh72454-PARP10
chr8	145060000	145065000	5001	*	chr8	145050000	145055000	5001	*	enh72455	promoter	127.569	PARP10	5066	TRUE	291	207.711	26497.6	0.044582	enh72455-PARP10
chr8	145085000	145090000	5001	*	chr8	145050000	145055000	5001	*	enh72459	promoter	124.86	PARP10	5066	TRUE	291	99.1535	12380.3	0.0208297	enh72459-PARP10
chr8	145050000	145055000	5001	*	chr8	145060000	145065000	5001	*	enh72452	promoter	121.372	GRINA	3165.12	TRUE	292	207.711	25210.4	0.0411341	enh72452-GRINA
chr8	145050000	145055000	5001	*	chr8	145060000	145065000	5001	*	enh72453	genic	104.592	GRINA	3165.12	TRUE	292	207.711	21725	0.0354472	enh72453-GRINA
chr8	145060000	145065000	5001	*	chr8	145060000	145065000	5001	*	enh72454	promoter	130.045	GRINA	3165.12	TRUE	292	1206.04	156839	0.255904	enh72454-GRINA
chr8	145060000	145065000	5001	*	chr8	145060000	145065000	5001	*	enh72455	promoter	127.569	GRINA	3165.12	TRUE	292	1206.04	153854	0.251033	enh72455-GRINA
chr8	145070000	145075000	5001	*	chr8	145060000	145065000	5001	*	enh72456	intergenic	74.2313	GRINA	3165.12	TRUE	292	223.08	16559.5	0.027019	enh72456-GRINA
chr8	145075000	145080000	5001	*	chr8	145060000	145065000	5001	*	enh72457	intergenic	86.4846	GRINA	3165.12	TRUE	292	177.855	15381.8	0.0250974	enh72457-GRINA
chr8	145080000	145085000	5001	*	chr8	145060000	145065000	5001	*	enh72458	intergenic	104.303	GRINA	3165.12	TRUE	292	173.988	18147.4	0.02961	enh72458-GRINA
chr8	145085000	145090000	5001	*	chr8	145060000	145065000	5001	*	enh72459	promoter	124.86	GRINA	3165.12	TRUE	292	157.379	19650.3	0.0320621	enh72459-GRINA
chr8	145050000	145055000	5001	*	chr8	145085000	145090000	5001	*	enh72452	promoter	121.372	SPATC1	2336	TRUE	293	99.1535	12034.5	0.0216896	enh72452-SPATC1
chr8	145060000	145065000	5001	*	chr8	145085000	145090000	5001	*	enh72454	promoter	130.045	SPATC1	2336	TRUE	293	157.379	20466.3	0.0368861	enh72454-SPATC1
chr8	145060000	145065000	5001	*	chr8	145085000	145090000	5001	*	enh72455	promoter	127.569	SPATC1	2336	TRUE	293	157.379	20076.8	0.036184	enh72455-SPATC1
chr8	145070000	145075000	5001	*	chr8	145085000	145090000	5001	*	enh72456	intergenic	74.2313	SPATC1	2336	TRUE	293	175.809	13050.5	0.0235207	enh72456-SPATC1
chr8	145075000	145080000	5001	*	chr8	145085000	145090000	5001	*	enh72457	intergenic	86.4846	SPATC1	2336	TRUE	293	234.394	20271.5	0.036535	enh72457-SPATC1
chr8	145080000	145085000	5001	*	chr8	145085000	145090000	5001	*	enh72458	intergenic	104.303	SPATC1	2336	TRUE	293	467.878	48801.1	0.0879534	enh72458-SPATC1
chr8	145085000	145090000	5001	*	chr8	145085000	145090000	5001	*	enh72459	promoter	124.86	SPATC1	2336	TRUE	293	1132.77	141438	0.254911	enh72459-SPATC1
chr8	145085000	145090000	5001	*	chr8	145085000	145090000	5001	*	enh72460	genic	77.4719	SPATC1	2336	TRUE	293	1132.77	87758.1	0.158165	enh72460-SPATC1
chr8	145130000	145135000	5001	*	chr8	145085000	145090000	5001	*	enh72464	promoter	132.878	SPATC1	2336	TRUE	293	109.763	14585	0.0262864	enh72464-SPATC1
chr8	145145000	145150000	5001	*	chr8	145085000	145090000	5001	*	enh72467	promoter	126.501	SPATC1	2336	TRUE	293	92.56	11708.9	0.0211028	enh72467-SPATC1
chr8	145155000	145160000	5001	*	chr8	145085000	145090000	5001	*	enh72468	promoter	148.618	SPATC1	2336	TRUE	293	78.4753	11662.8	0.0210197	enh72468-SPATC1
chr8	145060000	145065000	5001	*	chr8	145105000	145110000	5001	*	enh72454	promoter	130.045	OPLAH	902.875	TRUE	294	55.9096	7270.75	0.0261619	enh72454-OPLAH
chr8	145060000	145065000	5001	*	chr8	145105000	145110000	5001	*	enh72455	promoter	127.569	OPLAH	902.875	TRUE	294	55.9096	7132.35	0.0256639	enh72455-OPLAH
chr8	145075000	145080000	5001	*	chr8	145105000	145110000	5001	*	enh72457	intergenic	86.4846	OPLAH	902.875	TRUE	294	71.6664	6198.04	0.0223021	enh72457-OPLAH
chr8	145080000	145085000	5001	*	chr8	145105000	145110000	5001	*	enh72458	intergenic	104.303	OPLAH	902.875	TRUE	294	60.2409	6283.31	0.0226089	enh72458-OPLAH
chr8	145085000	145090000	5001	*	chr8	145105000	145110000	5001	*	enh72459	promoter	124.86	OPLAH	902.875	TRUE	294	59.8421	7471.87	0.0268856	enh72459-OPLAH
chr8	145100000	145105000	5001	*	chr8	145105000	145110000	5001	*	enh72461	genic	84.6733	OPLAH	902.875	TRUE	294	621.069	52588	0.189224	enh72461-OPLAH
chr8	145115000	145120000	5001	*	chr8	145105000	145110000	5001	*	enh72462	promoter	103.443	OPLAH	902.875	TRUE	294	271.378	28072.3	0.101011	enh72462-OPLAH
chr8	145125000	145130000	5001	*	chr8	145105000	145110000	5001	*	enh72463	intergenic	92.2413	OPLAH	902.875	TRUE	294	160.741	14827	0.053351	enh72463-OPLAH
chr8	145130000	145135000	5001	*	chr8	145105000	145110000	5001	*	enh72464	promoter	132.878	OPLAH	902.875	TRUE	294	133.635	17757.1	0.0638943	enh72464-OPLAH
chr8	145135000	145140000	5001	*	chr8	145105000	145110000	5001	*	enh72465	promoter	112.023	OPLAH	902.875	TRUE	294	82.8527	9281.43	0.0333969	enh72465-OPLAH
chr8	145145000	145150000	5001	*	chr8	145105000	145110000	5001	*	enh72467	promoter	126.501	OPLAH	902.875	TRUE	294	84.3979	10676.4	0.0384163	enh72467-OPLAH
chr8	145155000	145160000	5001	*	chr8	145105000	145110000	5001	*	enh72468	promoter	148.618	OPLAH	902.875	TRUE	294	64.1592	9535.19	0.0343099	enh72468-OPLAH
chr8	145085000	145090000	5001	*	chr8	145130000	145135000	5001	*	enh72459	promoter	124.86	EXOSC4	2648.38	TRUE	295	109.763	13705	0.0280722	enh72459-EXOSC4
chr8	145100000	145105000	5001	*	chr8	145130000	145135000	5001	*	enh72461	genic	84.6733	EXOSC4	2648.38	TRUE	295	127.159	10767	0.0220542	enh72461-EXOSC4
chr8	145115000	145120000	5001	*	chr8	145130000	145135000	5001	*	enh72462	promoter	103.443	EXOSC4	2648.38	TRUE	295	200.154	20704.7	0.0424098	enh72462-EXOSC4
chr8	145125000	145130000	5001	*	chr8	145130000	145135000	5001	*	enh72463	intergenic	92.2413	EXOSC4	2648.38	TRUE	295	445.912	41131.5	0.0842504	enh72463-EXOSC4
chr8	145130000	145135000	5001	*	chr8	145130000	145135000	5001	*	enh72464	promoter	132.878	EXOSC4	2648.38	TRUE	295	1054.64	140138	0.287047	enh72464-EXOSC4
chr8	145135000	145140000	5001	*	chr8	145130000	145135000	5001	*	enh72465	promoter	112.023	EXOSC4	2648.38	TRUE	295	446.949	50068.7	0.102557	enh72465-EXOSC4
chr8	145140000	145145000	5001	*	chr8	145130000	145135000	5001	*	enh72466	intergenic	57.9373	EXOSC4	2648.38	TRUE	295	221.317	12822.5	0.0262646	enh72466-EXOSC4
chr8	145145000	145150000	5001	*	chr8	145130000	145135000	5001	*	enh72467	promoter	126.501	EXOSC4	2648.38	TRUE	295	165.886	20984.7	0.0429833	enh72467-EXOSC4
chr8	145155000	145160000	5001	*	chr8	145130000	145135000	5001	*	enh72468	promoter	148.618	EXOSC4	2648.38	TRUE	295	118.32	17584.4	0.0360185	enh72468-EXOSC4
chr8	145115000	145120000	5001	*	chr8	145135000	145140000	5001	*	enh72462	promoter	103.443	GPAA1	1428.88	TRUE	296	120.206	12434.5	0.0249213	enh72462-GPAA1
chr8	145125000	145130000	5001	*	chr8	145135000	145140000	5001	*	enh72463	intergenic	92.2413	GPAA1	1428.88	TRUE	296	206.566	19053.9	0.0381879	enh72463-GPAA1
chr8	145130000	145135000	5001	*	chr8	145135000	145140000	5001	*	enh72464	promoter	132.878	GPAA1	1428.88	TRUE	296	446.949	59389.6	0.119029	enh72464-GPAA1
chr8	145135000	145140000	5001	*	chr8	145135000	145140000	5001	*	enh72465	promoter	112.023	GPAA1	1428.88	TRUE	296	1281.69	143579	0.287761	enh72465-GPAA1
chr8	145140000	145145000	5001	*	chr8	145135000	145140000	5001	*	enh72466	intergenic	57.9373	GPAA1	1428.88	TRUE	296	566.997	32850.3	0.0658388	enh72466-GPAA1
chr8	145145000	145150000	5001	*	chr8	145135000	145140000	5001	*	enh72467	promoter	126.501	GPAA1	1428.88	TRUE	296	313.66	39678.2	0.0795234	enh72467-GPAA1
chr8	145155000	145160000	5001	*	chr8	145135000	145140000	5001	*	enh72468	promoter	148.618	GPAA1	1428.88	TRUE	296	124.82	18550.4	0.0371789	enh72468-GPAA1
chr8	145085000	145090000	5001	*	chr8	145145000	145150000	5001	*	enh72459	promoter	124.86	CYC1	2635.38	TRUE	297	92.56	11557	0.0254361	enh72459-CYC1
chr8	145115000	145120000	5001	*	chr8	145145000	145150000	5001	*	enh72462	promoter	103.443	CYC1	2635.38	TRUE	297	106.009	10966	0.0241353	enh72462-CYC1
chr8	145125000	145130000	5001	*	chr8	145145000	145150000	5001	*	enh72463	intergenic	92.2413	CYC1	2635.38	TRUE	297	127.186	11731.8	0.0258208	enh72463-CYC1
chr8	145130000	145135000	5001	*	chr8	145145000	145150000	5001	*	enh72464	promoter	132.878	CYC1	2635.38	TRUE	297	165.886	22042.5	0.0485139	enh72464-CYC1
chr8	145135000	145140000	5001	*	chr8	145145000	145150000	5001	*	enh72465	promoter	112.023	CYC1	2635.38	TRUE	297	313.66	35137.2	0.0773343	enh72465-CYC1
chr8	145140000	145145000	5001	*	chr8	145145000	145150000	5001	*	enh72466	intergenic	57.9373	CYC1	2635.38	TRUE	297	501.348	29046.8	0.0639297	enh72466-CYC1
chr8	145145000	145150000	5001	*	chr8	145145000	145150000	5001	*	enh72467	promoter	126.501	CYC1	2635.38	TRUE	297	1089.9	137873	0.303449	enh72467-CYC1
chr8	145155000	145160000	5001	*	chr8	145145000	145150000	5001	*	enh72468	promoter	148.618	CYC1	2635.38	TRUE	297	197.785	29394.4	0.0646948	enh72468-CYC1
chr8	145080000	145085000	5001	*	chr8	145150000	145155000	5001	*	enh72458	intergenic	104.303	SHARPIN	2831.62	TRUE	298	71.2783	7434.55	0.0211003	enh72458-SHARPIN
chr8	145085000	145090000	5001	*	chr8	145150000	145155000	5001	*	enh72459	promoter	124.86	SHARPIN	2831.62	TRUE	298	98.0183	12238.5	0.0347347	enh72459-SHARPIN
chr8	145085000	145090000	5001	*	chr8	145150000	145155000	5001	*	enh72460	genic	77.4719	SHARPIN	2831.62	TRUE	298	98.0183	7593.66	0.0215519	enh72460-SHARPIN
chr8	145115000	145120000	5001	*	chr8	145150000	145155000	5001	*	enh72462	promoter	103.443	SHARPIN	2831.62	TRUE	298	76.38	7901.01	0.0224242	enh72462-SHARPIN
chr8	145125000	145130000	5001	*	chr8	145150000	145155000	5001	*	enh72463	intergenic	92.2413	SHARPIN	2831.62	TRUE	298	87.4801	8069.27	0.0229017	enh72463-SHARPIN
chr8	145130000	145135000	5001	*	chr8	145150000	145155000	5001	*	enh72464	promoter	132.878	SHARPIN	2831.62	TRUE	298	97.0631	12897.5	0.036605	enh72464-SHARPIN
chr8	145135000	145140000	5001	*	chr8	145150000	145155000	5001	*	enh72465	promoter	112.023	SHARPIN	2831.62	TRUE	298	147.532	16527	0.0469058	enh72465-SHARPIN
chr8	145140000	145145000	5001	*	chr8	145150000	145155000	5001	*	enh72466	intergenic	57.9373	SHARPIN	2831.62	TRUE	298	224.681	13017.4	0.0369452	enh72466-SHARPIN
chr8	145145000	145150000	5001	*	chr8	145150000	145155000	5001	*	enh72467	promoter	126.501	SHARPIN	2831.62	TRUE	298	319.459	40411.8	0.114694	enh72467-SHARPIN
chr8	145155000	145160000	5001	*	chr8	145150000	145155000	5001	*	enh72468	promoter	148.618	SHARPIN	2831.62	TRUE	298	550.552	81821.7	0.232221	enh72468-SHARPIN
chr8	145050000	145055000	5001	*	chr8	145155000	145160000	5001	*	enh72452	promoter	121.372	MAF1	2664.75	TRUE	299	69.616	8449.47	0.0209714	enh72452-MAF1
chr8	145060000	145065000	5001	*	chr8	145155000	145160000	5001	*	enh72454	promoter	130.045	MAF1	2664.75	TRUE	299	64.3418	8367.32	0.0207675	enh72454-MAF1
chr8	145060000	145065000	5001	*	chr8	145155000	145160000	5001	*	enh72455	promoter	127.569	MAF1	2664.75	TRUE	299	64.3418	8208.05	0.0203722	enh72455-MAF1
chr8	145085000	145090000	5001	*	chr8	145155000	145160000	5001	*	enh72459	promoter	124.86	MAF1	2664.75	TRUE	299	78.4753	9798.41	0.0243195	enh72459-MAF1
chr8	145130000	145135000	5001	*	chr8	145155000	145160000	5001	*	enh72464	promoter	132.878	MAF1	2664.75	TRUE	299	118.32	15722.1	0.0390218	enh72464-MAF1
chr8	145135000	145140000	5001	*	chr8	145155000	145160000	5001	*	enh72465	promoter	112.023	MAF1	2664.75	TRUE	299	124.82	13982.7	0.0347049	enh72465-MAF1
chr8	145145000	145150000	5001	*	chr8	145155000	145160000	5001	*	enh72467	promoter	126.501	MAF1	2664.75	TRUE	299	197.785	25020	0.0620992	enh72467-MAF1
chr8	145155000	145160000	5001	*	chr8	145155000	145160000	5001	*	enh72468	promoter	148.618	MAF1	2664.75	TRUE	299	886.027	131679	0.326826	enh72468-MAF1
chr8	145050000	145055000	5001	*	chr8	145160000	145165000	5001	*	enh72452	promoter	121.372	WDR97	154.625	TRUE	300	51.1833	6212.24	0.0229641	enh72452-WDR97
chr8	145085000	145090000	5001	*	chr8	145160000	145165000	5001	*	enh72459	promoter	124.86	WDR97	154.625	TRUE	300	51.7387	6460.08	0.0238803	enh72459-WDR97
chr8	145130000	145135000	5001	*	chr8	145160000	145165000	5001	*	enh72464	promoter	132.878	WDR97	154.625	TRUE	300	72.1868	9592.02	0.0354578	enh72464-WDR97
chr8	145135000	145140000	5001	*	chr8	145160000	145165000	5001	*	enh72465	promoter	112.023	WDR97	154.625	TRUE	300	79.3775	8892.13	0.0328706	enh72465-WDR97
chr8	145145000	145150000	5001	*	chr8	145160000	145165000	5001	*	enh72467	promoter	126.501	WDR97	154.625	TRUE	300	111.731	14134	0.0522478	enh72467-WDR97
chr8	145155000	145160000	5001	*	chr8	145160000	145165000	5001	*	enh72468	promoter	148.618	WDR97	154.625	TRUE	300	336.794	50053.5	0.185027	enh72468-WDR97
chr8	145180000	145185000	5001	*	chr8	145160000	145165000	5001	*	enh72469	intergenic	87.2476	WDR97	154.625	TRUE	300	86.426	7540.46	0.027874	enh72469-WDR97
chr8	145500000	145505000	5001	*	chr8	145515000	145520000	5001	*	enh72486	genic	75.049	HSF1	3068.88	TRUE	305	137.131	10291.6	0.0296253	enh72486-HSF1
chr8	145515000	145520000	5001	*	chr8	145515000	145520000	5001	*	enh72487	promoter	133.884	HSF1	3068.88	TRUE	305	915.628	122587	0.35288	enh72487-HSF1
chr8	145535000	145540000	5001	*	chr8	145515000	145520000	5001	*	enh72488	genic	74.0412	HSF1	3068.88	TRUE	305	162.491	12031.1	0.0346326	enh72488-HSF1
chr8	145540000	145545000	5001	*	chr8	145515000	145520000	5001	*	enh72489	genic	78.7912	HSF1	3068.88	TRUE	305	140.804	11094.1	0.0319355	enh72489-HSF1
chr8	145545000	145550000	5001	*	chr8	145515000	145520000	5001	*	enh72490	genic	92.778	HSF1	3068.88	TRUE	305	157.9	14649.7	0.0421705	enh72490-HSF1
chr8	145550000	145555000	5001	*	chr8	145515000	145520000	5001	*	enh72491	promoter	132.54	HSF1	3068.88	TRUE	305	110.55	14652.3	0.042178	enh72491-HSF1
chr8	145555000	145560000	5001	*	chr8	145515000	145520000	5001	*	enh72492	genic	93.1406	HSF1	3068.88	TRUE	305	82.3459	7669.75	0.0220781	enh72492-HSF1
chr8	145500000	145505000	5001	*	chr8	145535000	145540000	5001	*	enh72486	genic	75.049	DGAT1	2825.88	TRUE	306	99.275	7450.49	0.0224769	enh72486-DGAT1
chr8	145515000	145520000	5001	*	chr8	145535000	145540000	5001	*	enh72487	promoter	133.884	DGAT1	2825.88	TRUE	306	162.491	21754.9	0.065631	enh72487-DGAT1
chr8	145535000	145540000	5001	*	chr8	145535000	145540000	5001	*	enh72488	genic	74.0412	DGAT1	2825.88	TRUE	306	1161.62	86007.8	0.259472	enh72488-DGAT1
chr8	145540000	145545000	5001	*	chr8	145535000	145540000	5001	*	enh72489	genic	78.7912	DGAT1	2825.88	TRUE	306	482.533	38019.4	0.114698	enh72489-DGAT1
chr8	145545000	145550000	5001	*	chr8	145535000	145540000	5001	*	enh72490	genic	92.778	DGAT1	2825.88	TRUE	306	263.958	24489.5	0.0738809	enh72490-DGAT1
chr8	145550000	145555000	5001	*	chr8	145535000	145540000	5001	*	enh72491	promoter	132.54	DGAT1	2825.88	TRUE	306	150.631	19964.6	0.06023	enh72491-DGAT1
chr8	145555000	145560000	5001	*	chr8	145535000	145540000	5001	*	enh72492	genic	93.1406	DGAT1	2825.88	TRUE	306	104.429	9726.54	0.0293434	enh72492-DGAT1
chr8	145515000	145520000	5001	*	chr8	145550000	145555000	5001	*	enh72487	promoter	133.884	SCRT1	314.875	TRUE	307	110.55	14800.8	0.034244	enh72487-SCRT1
chr8	145535000	145540000	5001	*	chr8	145550000	145555000	5001	*	enh72488	genic	74.0412	SCRT1	314.875	TRUE	307	150.631	11152.9	0.025804	enh72488-SCRT1
chr8	145540000	145545000	5001	*	chr8	145550000	145555000	5001	*	enh72489	genic	78.7912	SCRT1	314.875	TRUE	307	167.129	13168.3	0.030467	enh72489-SCRT1
chr8	145545000	145550000	5001	*	chr8	145550000	145555000	5001	*	enh72490	genic	92.778	SCRT1	314.875	TRUE	307	320.01	29689.8	0.0686923	enh72490-SCRT1
chr8	145550000	145555000	5001	*	chr8	145550000	145555000	5001	*	enh72491	promoter	132.54	SCRT1	314.875	TRUE	307	1020.85	135303	0.313045	enh72491-SCRT1
chr8	145555000	145560000	5001	*	chr8	145550000	145555000	5001	*	enh72492	genic	93.1406	SCRT1	314.875	TRUE	307	460.771	42916.5	0.0992943	enh72492-SCRT1
chr8	145560000	145565000	5001	*	chr8	145550000	145555000	5001	*	enh72493	intergenic	79.4484	SCRT1	314.875	TRUE	307	187.035	14859.6	0.0343801	enh72493-SCRT1
chr8	145565000	145570000	5001	*	chr8	145550000	145555000	5001	*	enh72494	intergenic	64.7214	SCRT1	314.875	TRUE	307	160.395	10381	0.024018	enh72494-SCRT1
chr8	145580000	145585000	5001	*	chr8	145550000	145555000	5001	*	enh72496	promoter	130.246	SCRT1	314.875	TRUE	307	82.7542	10778.4	0.0249376	enh72496-SCRT1
chr8	145545000	145550000	5001	*	chr8	145575000	145580000	5001	*	enh72490	genic	92.778	TMEM249	45.375	TRUE	308	89.0841	8265.04	0.0235626	enh72490-TMEM249
chr8	145550000	145555000	5001	*	chr8	145575000	145580000	5001	*	enh72491	promoter	132.54	TMEM249	45.375	TRUE	308	94.558	12532.7	0.0357292	enh72491-TMEM249
chr8	145555000	145560000	5001	*	chr8	145575000	145580000	5001	*	enh72492	genic	93.1406	TMEM249	45.375	TRUE	308	115.737	10779.8	0.030732	enh72492-TMEM249
chr8	145560000	145565000	5001	*	chr8	145575000	145580000	5001	*	enh72493	intergenic	79.4484	TMEM249	45.375	TRUE	308	200.74	15948.5	0.0454671	enh72493-TMEM249
chr8	145565000	145570000	5001	*	chr8	145575000	145580000	5001	*	enh72494	intergenic	64.7214	TMEM249	45.375	TRUE	308	244.369	15815.9	0.0450892	enh72494-TMEM249
chr8	145575000	145580000	5001	*	chr8	145575000	145580000	5001	*	enh72495	intergenic	67.0563	TMEM249	45.375	TRUE	308	935.566	62735.6	0.178852	enh72495-TMEM249
chr8	145580000	145585000	5001	*	chr8	145575000	145580000	5001	*	enh72496	promoter	130.246	TMEM249	45.375	TRUE	308	439.872	57291.5	0.163331	enh72496-TMEM249
chr8	145585000	145590000	5001	*	chr8	145575000	145580000	5001	*	enh72497	intergenic	63.8227	TMEM249	45.375	TRUE	308	214.089	13663.7	0.0389537	enh72497-TMEM249
chr8	145595000	145600000	5001	*	chr8	145575000	145580000	5001	*	enh72498	promoter	121.086	TMEM249	45.375	TRUE	308	124.502	15075.5	0.0429785	enh72498-TMEM249
chr8	145630000	145635000	5001	*	chr8	145575000	145580000	5001	*	enh72500	promoter	117.707	TMEM249	45.375	TRUE	308	65.214	7676.15	0.0218838	enh72500-TMEM249
chr8	145545000	145550000	5001	*	chr8	145575000	145580000	5001	*	enh72490	genic	92.778	FBXL6	2111	TRUE	309	89.0841	8265.04	0.0235626	enh72490-FBXL6
chr8	145550000	145555000	5001	*	chr8	145575000	145580000	5001	*	enh72491	promoter	132.54	FBXL6	2111	TRUE	309	94.558	12532.7	0.0357292	enh72491-FBXL6
chr8	145555000	145560000	5001	*	chr8	145575000	145580000	5001	*	enh72492	genic	93.1406	FBXL6	2111	TRUE	309	115.737	10779.8	0.030732	enh72492-FBXL6
chr8	145560000	145565000	5001	*	chr8	145575000	145580000	5001	*	enh72493	intergenic	79.4484	FBXL6	2111	TRUE	309	200.74	15948.5	0.0454671	enh72493-FBXL6
chr8	145565000	145570000	5001	*	chr8	145575000	145580000	5001	*	enh72494	intergenic	64.7214	FBXL6	2111	TRUE	309	244.369	15815.9	0.0450892	enh72494-FBXL6
chr8	145575000	145580000	5001	*	chr8	145575000	145580000	5001	*	enh72495	intergenic	67.0563	FBXL6	2111	TRUE	309	935.566	62735.6	0.178852	enh72495-FBXL6
chr8	145580000	145585000	5001	*	chr8	145575000	145580000	5001	*	enh72496	promoter	130.246	FBXL6	2111	TRUE	309	439.872	57291.5	0.163331	enh72496-FBXL6
chr8	145585000	145590000	5001	*	chr8	145575000	145580000	5001	*	enh72497	intergenic	63.8227	FBXL6	2111	TRUE	309	214.089	13663.7	0.0389537	enh72497-FBXL6
chr8	145595000	145600000	5001	*	chr8	145575000	145580000	5001	*	enh72498	promoter	121.086	FBXL6	2111	TRUE	309	124.502	15075.5	0.0429785	enh72498-FBXL6
chr8	145630000	145635000	5001	*	chr8	145575000	145580000	5001	*	enh72500	promoter	117.707	FBXL6	2111	TRUE	309	65.214	7676.15	0.0218838	enh72500-FBXL6
chr8	145550000	145555000	5001	*	chr8	145580000	145585000	5001	*	enh72491	promoter	132.54	SLC52A2	2054.25	TRUE	310	82.7542	10968.2	0.0284096	enh72491-SLC52A2
chr8	145560000	145565000	5001	*	chr8	145580000	145585000	5001	*	enh72493	intergenic	79.4484	SLC52A2	2054.25	TRUE	310	139.401	11075.2	0.0286866	enh72493-SLC52A2
chr8	145575000	145580000	5001	*	chr8	145580000	145585000	5001	*	enh72495	intergenic	67.0563	SLC52A2	2054.25	TRUE	310	439.872	29496.2	0.0764003	enh72495-SLC52A2
chr8	145580000	145585000	5001	*	chr8	145580000	145585000	5001	*	enh72496	promoter	130.246	SLC52A2	2054.25	TRUE	310	955.166	124407	0.322235	enh72496-SLC52A2
chr8	145585000	145590000	5001	*	chr8	145580000	145585000	5001	*	enh72497	intergenic	63.8227	SLC52A2	2054.25	TRUE	310	414.609	26461.5	0.0685399	enh72497-SLC52A2
chr8	145595000	145600000	5001	*	chr8	145580000	145585000	5001	*	enh72498	promoter	121.086	SLC52A2	2054.25	TRUE	310	162.644	19693.9	0.0510107	enh72498-SLC52A2
chr8	145665000	145670000	5001	*	chr8	145580000	145585000	5001	*	enh72503	promoter	120.4	SLC52A2	2054.25	TRUE	310	67.6782	8148.43	0.0211059	enh72503-SLC52A2
chr8	145550000	145555000	5001	*	chr8	145590000	145595000	5001	*	enh72491	promoter	132.54	LOC101928902	223.125	TRUE	311	57.3735	7604.28	0.0251017	enh72491-LOC101928902
chr8	145555000	145560000	5001	*	chr8	145590000	145595000	5001	*	enh72492	genic	93.1406	LOC101928902	223.125	TRUE	311	85.1006	7926.32	0.0261647	enh72492-LOC101928902
chr8	145575000	145580000	5001	*	chr8	145590000	145595000	5001	*	enh72495	intergenic	67.0563	LOC101928902	223.125	TRUE	311	128.951	8646.97	0.0285436	enh72495-LOC101928902
chr8	145580000	145585000	5001	*	chr8	145590000	145595000	5001	*	enh72496	promoter	130.246	LOC101928902	223.125	TRUE	311	251.151	32711.4	0.10798	enh72496-LOC101928902
chr8	145585000	145590000	5001	*	chr8	145590000	145595000	5001	*	enh72497	intergenic	63.8227	LOC101928902	223.125	TRUE	311	469.618	29972.3	0.0989383	enh72497-LOC101928902
chr8	145595000	145600000	5001	*	chr8	145590000	145595000	5001	*	enh72498	promoter	121.086	LOC101928902	223.125	TRUE	311	315.782	38236.8	0.126219	enh72498-LOC101928902
chr8	145630000	145635000	5001	*	chr8	145590000	145595000	5001	*	enh72500	promoter	117.707	LOC101928902	223.125	TRUE	311	84.2835	9920.77	0.0327484	enh72500-LOC101928902
chr8	145635000	145640000	5001	*	chr8	145590000	145595000	5001	*	enh72501	genic	109.094	LOC101928902	223.125	TRUE	311	99.8955	10898	0.0359741	enh72501-LOC101928902
chr8	145650000	145655000	5001	*	chr8	145590000	145595000	5001	*	enh72502	promoter	148.412	LOC101928902	223.125	TRUE	311	67.3659	9997.9	0.033003	enh72502-LOC101928902
chr8	145665000	145670000	5001	*	chr8	145590000	145595000	5001	*	enh72503	promoter	120.4	LOC101928902	223.125	TRUE	311	91.2891	10991.2	0.0362818	enh72503-LOC101928902
chr8	145575000	145580000	5001	*	chr8	145595000	145600000	5001	*	enh72495	intergenic	67.0563	ADCK5	1617.12	TRUE	312	124.502	8348.67	0.0234261	enh72495-ADCK5
chr8	145580000	145585000	5001	*	chr8	145595000	145600000	5001	*	enh72496	promoter	130.246	ADCK5	1617.12	TRUE	312	162.644	21183.7	0.0594406	enh72496-ADCK5
chr8	145585000	145590000	5001	*	chr8	145595000	145600000	5001	*	enh72497	intergenic	63.8227	ADCK5	1617.12	TRUE	312	200.765	12813.3	0.0359537	enh72497-ADCK5
chr8	145595000	145600000	5001	*	chr8	145595000	145600000	5001	*	enh72498	promoter	121.086	ADCK5	1617.12	TRUE	312	1006.76	121905	0.34206	enh72498-ADCK5
chr8	145620000	145625000	5001	*	chr8	145595000	145600000	5001	*	enh72499	genic	72.3113	ADCK5	1617.12	TRUE	312	129.146	9338.71	0.0262041	enh72499-ADCK5
chr8	145630000	145635000	5001	*	chr8	145595000	145600000	5001	*	enh72500	promoter	117.707	ADCK5	1617.12	TRUE	312	135.626	15964.2	0.044795	enh72500-ADCK5
chr8	145635000	145640000	5001	*	chr8	145595000	145600000	5001	*	enh72501	genic	109.094	ADCK5	1617.12	TRUE	312	77.9082	8499.28	0.0238486	enh72501-ADCK5
chr8	145650000	145655000	5001	*	chr8	145595000	145600000	5001	*	enh72502	promoter	148.412	ADCK5	1617.12	TRUE	312	88.8672	13188.9	0.0370076	enh72502-ADCK5
chr8	145665000	145670000	5001	*	chr8	145595000	145600000	5001	*	enh72503	promoter	120.4	ADCK5	1617.12	TRUE	312	109.141	13140.6	0.0368719	enh72503-ADCK5
chr8	145685000	145690000	5001	*	chr8	145595000	145600000	5001	*	enh72504	intergenic	104.701	ADCK5	1617.12	TRUE	312	69.0307	7227.56	0.0202802	enh72504-ADCK5
chr8	145580000	145585000	5001	*	chr8	145615000	145620000	5001	*	enh72496	promoter	130.246	CPSF1	1747.62	TRUE	313	79.545	10360.4	0.0425137	enh72496-CPSF1
chr8	145595000	145600000	5001	*	chr8	145615000	145620000	5001	*	enh72498	promoter	121.086	CPSF1	1747.62	TRUE	313	108.343	13118.9	0.0538329	enh72498-CPSF1
chr8	145620000	145625000	5001	*	chr8	145615000	145620000	5001	*	enh72499	genic	72.3113	CPSF1	1747.62	TRUE	313	590.073	42668.9	0.175091	enh72499-CPSF1
chr8	145630000	145635000	5001	*	chr8	145615000	145620000	5001	*	enh72500	promoter	117.707	CPSF1	1747.62	TRUE	313	155.838	18343.2	0.0752708	enh72500-CPSF1
chr8	145635000	145640000	5001	*	chr8	145615000	145620000	5001	*	enh72501	genic	109.094	CPSF1	1747.62	TRUE	313	98.3101	10725	0.0440097	enh72501-CPSF1
chr8	145650000	145655000	5001	*	chr8	145615000	145620000	5001	*	enh72502	promoter	148.412	CPSF1	1747.62	TRUE	313	88.805	13179.7	0.0540825	enh72502-CPSF1
chr8	145665000	145670000	5001	*	chr8	145615000	145620000	5001	*	enh72503	promoter	120.4	CPSF1	1747.62	TRUE	313	92.2399	11105.7	0.0455717	enh72503-CPSF1
chr8	145685000	145690000	5001	*	chr8	145615000	145620000	5001	*	enh72504	intergenic	104.701	CPSF1	1747.62	TRUE	313	55.5902	5820.33	0.0238835	enh72504-CPSF1
chr8	145580000	145585000	5001	*	chr8	145635000	145640000	5001	*	enh72496	promoter	130.246	SLC39A4	672.75	TRUE	314	70.3955	9168.73	0.02569	enh72496-SLC39A4
chr8	145595000	145600000	5001	*	chr8	145635000	145640000	5001	*	enh72498	promoter	121.086	SLC39A4	672.75	TRUE	314	77.9082	9433.61	0.0264322	enh72498-SLC39A4
chr8	145620000	145625000	5001	*	chr8	145635000	145640000	5001	*	enh72499	genic	72.3113	SLC39A4	672.75	TRUE	314	134.253	9708.02	0.0272011	enh72499-SLC39A4
chr8	145630000	145635000	5001	*	chr8	145635000	145640000	5001	*	enh72500	promoter	117.707	SLC39A4	672.75	TRUE	314	362.697	42692	0.11962	enh72500-SLC39A4
chr8	145635000	145640000	5001	*	chr8	145635000	145640000	5001	*	enh72501	genic	109.094	SLC39A4	672.75	TRUE	314	898.865	98060.4	0.274757	enh72501-SLC39A4
chr8	145650000	145655000	5001	*	chr8	145635000	145640000	5001	*	enh72502	promoter	148.412	SLC39A4	672.75	TRUE	314	200.915	29818.2	0.0835482	enh72502-SLC39A4
chr8	145665000	145670000	5001	*	chr8	145635000	145640000	5001	*	enh72503	promoter	120.4	SLC39A4	672.75	TRUE	314	97.4296	11730.5	0.0328679	enh72503-SLC39A4
chr8	145580000	145585000	5001	*	chr8	145645000	145650000	5001	*	enh72496	promoter	130.246	VPS28	3218.75	TRUE	315	58.9478	7677.72	0.027394	enh72496-VPS28
chr8	145595000	145600000	5001	*	chr8	145645000	145650000	5001	*	enh72498	promoter	121.086	VPS28	3218.75	TRUE	315	64.1045	7762.17	0.0276953	enh72498-VPS28
chr8	145620000	145625000	5001	*	chr8	145645000	145650000	5001	*	enh72499	genic	72.3113	VPS28	3218.75	TRUE	315	80.6076	5828.84	0.0207972	enh72499-VPS28
chr8	145630000	145635000	5001	*	chr8	145645000	145650000	5001	*	enh72500	promoter	117.707	VPS28	3218.75	TRUE	315	143.682	16912.4	0.0603431	enh72500-VPS28
chr8	145635000	145640000	5001	*	chr8	145645000	145650000	5001	*	enh72501	genic	109.094	VPS28	3218.75	TRUE	315	225.947	24649.3	0.0879485	enh72501-VPS28
chr8	145650000	145655000	5001	*	chr8	145645000	145650000	5001	*	enh72502	promoter	148.412	VPS28	3218.75	TRUE	315	498.895	74041.9	0.26418	enh72502-VPS28
chr8	145665000	145670000	5001	*	chr8	145645000	145650000	5001	*	enh72503	promoter	120.4	VPS28	3218.75	TRUE	315	135.26	16285.3	0.0581058	enh72503-VPS28
chr8	145595000	145600000	5001	*	chr8	145650000	145655000	5001	*	enh72498	promoter	121.086	TONSL	3808.38	TRUE	316	88.8672	10760.6	0.0278625	enh72498-TONSL
chr8	145630000	145635000	5001	*	chr8	145650000	145655000	5001	*	enh72500	promoter	117.707	TONSL	3808.38	TRUE	316	122.659	14437.9	0.0373841	enh72500-TONSL
chr8	145635000	145640000	5001	*	chr8	145650000	145655000	5001	*	enh72501	genic	109.094	TONSL	3808.38	TRUE	316	200.915	21918.6	0.0567539	enh72501-TONSL
chr8	145650000	145655000	5001	*	chr8	145650000	145655000	5001	*	enh72502	promoter	148.412	TONSL	3808.38	TRUE	316	1139.92	169177	0.438052	enh72502-TONSL
chr8	145665000	145670000	5001	*	chr8	145650000	145655000	5001	*	enh72503	promoter	120.4	TONSL	3808.38	TRUE	316	159.749	19233.7	0.0498019	enh72503-TONSL
chr8	145685000	145690000	5001	*	chr8	145650000	145655000	5001	*	enh72504	intergenic	104.701	TONSL	3808.38	TRUE	316	74.2681	7775.93	0.0201343	enh72504-TONSL
chr8	145580000	145585000	5001	*	chr8	145660000	145665000	5001	*	enh72496	promoter	130.246	TONSL-AS1	138.875	TRUE	317	47.5717	6196.02	0.0228423	enh72496-TONSL-AS1
chr8	145595000	145600000	5001	*	chr8	145660000	145665000	5001	*	enh72498	promoter	121.086	TONSL-AS1	138.875	TRUE	317	85.7249	10380.1	0.0382673	enh72498-TONSL-AS1
chr8	145630000	145635000	5001	*	chr8	145660000	145665000	5001	*	enh72500	promoter	117.707	TONSL-AS1	138.875	TRUE	317	89.9818	10591.5	0.0390467	enh72500-TONSL-AS1
chr8	145635000	145640000	5001	*	chr8	145660000	145665000	5001	*	enh72501	genic	109.094	TONSL-AS1	138.875	TRUE	317	87.8942	9588.69	0.0353497	enh72501-TONSL-AS1
chr8	145650000	145655000	5001	*	chr8	145660000	145665000	5001	*	enh72502	promoter	148.412	TONSL-AS1	138.875	TRUE	317	180.059	26722.9	0.0985167	enh72502-TONSL-AS1
chr8	145665000	145670000	5001	*	chr8	145660000	145665000	5001	*	enh72503	promoter	120.4	TONSL-AS1	138.875	TRUE	317	474.851	57171.9	0.21077	enh72503-TONSL-AS1
chr8	145685000	145690000	5001	*	chr8	145660000	145665000	5001	*	enh72504	intergenic	104.701	TONSL-AS1	138.875	TRUE	317	83.8694	8781.19	0.0323728	enh72504-TONSL-AS1
chr8	145685000	145690000	5001	*	chr8	145660000	145665000	5001	*	enh72505	genic	82.542	TONSL-AS1	138.875	TRUE	317	83.8694	6922.75	0.0255214	enh72505-TONSL-AS1
chr8	145690000	145695000	5001	*	chr8	145660000	145665000	5001	*	enh72506	promoter	121.057	TONSL-AS1	138.875	TRUE	317	59.5551	7209.53	0.0265787	enh72506-TONSL-AS1
chr8	145700000	145705000	5001	*	chr8	145660000	145665000	5001	*	enh72507	promoter	114.067	TONSL-AS1	138.875	TRUE	317	50.9557	5812.37	0.0214279	enh72507-TONSL-AS1
chr8	145650000	145655000	5001	*	chr8	145685000	145690000	5001	*	enh72502	promoter	148.412	CYHR1	790	TRUE	318	74.2681	11022.3	0.0257584	enh72502-CYHR1
chr8	145665000	145670000	5001	*	chr8	145685000	145690000	5001	*	enh72503	promoter	120.4	CYHR1	790	TRUE	318	119.097	14339.2	0.0335099	enh72503-CYHR1
chr8	145685000	145690000	5001	*	chr8	145685000	145690000	5001	*	enh72504	intergenic	104.701	CYHR1	790	TRUE	318	1089.82	114105	0.266657	enh72504-CYHR1
chr8	145685000	145690000	5001	*	chr8	145685000	145690000	5001	*	enh72505	genic	82.542	CYHR1	790	TRUE	318	1089.82	89955.9	0.210222	enh72505-CYHR1
chr8	145690000	145695000	5001	*	chr8	145685000	145690000	5001	*	enh72506	promoter	121.057	CYHR1	790	TRUE	318	235.24	28477.4	0.0665499	enh72506-CYHR1
chr8	145700000	145705000	5001	*	chr8	145685000	145690000	5001	*	enh72507	promoter	114.067	CYHR1	790	TRUE	318	120.603	13756.8	0.0321488	enh72507-CYHR1
chr8	145665000	145670000	5001	*	chr8	145690000	145695000	5001	*	enh72503	promoter	120.4	KIFC2	1150	TRUE	319	84.7264	10201	0.0273819	enh72503-KIFC2
chr8	145685000	145690000	5001	*	chr8	145690000	145695000	5001	*	enh72504	intergenic	104.701	KIFC2	1150	TRUE	319	235.24	24629.8	0.0661119	enh72504-KIFC2
chr8	145685000	145690000	5001	*	chr8	145690000	145695000	5001	*	enh72505	genic	82.542	KIFC2	1150	TRUE	319	235.24	19417.2	0.05212	enh72505-KIFC2
chr8	145690000	145695000	5001	*	chr8	145690000	145695000	5001	*	enh72506	promoter	121.057	KIFC2	1150	TRUE	319	1106.14	133906	0.359432	enh72506-KIFC2
chr8	145700000	145705000	5001	*	chr8	145690000	145695000	5001	*	enh72507	promoter	114.067	KIFC2	1150	TRUE	319	208.144	23742.4	0.0637298	enh72507-KIFC2
chr8	145730000	145735000	5001	*	chr8	145690000	145695000	5001	*	enh72508	promoter	137.979	KIFC2	1150	TRUE	319	105.063	14496.5	0.0389118	enh72508-KIFC2
chr8	145740000	145745000	5001	*	chr8	145690000	145695000	5001	*	enh72509	promoter	116.649	KIFC2	1150	TRUE	319	91.5032	10673.7	0.0286507	enh72509-KIFC2
chr8	145750000	145755000	5001	*	chr8	145690000	145695000	5001	*	enh72511	promoter	106.96	KIFC2	1150	TRUE	319	70.8919	7582.63	0.0203535	enh72511-KIFC2
chr8	145650000	145655000	5001	*	chr8	145695000	145700000	5001	*	enh72502	promoter	148.412	FOXH1	54.875	TRUE	320	42.6453	6329.07	0.0203225	enh72502-FOXH1
chr8	145665000	145670000	5001	*	chr8	145695000	145700000	5001	*	enh72503	promoter	120.4	FOXH1	54.875	TRUE	320	52.2688	6293.15	0.0202072	enh72503-FOXH1
chr8	145685000	145690000	5001	*	chr8	145695000	145700000	5001	*	enh72504	intergenic	104.701	FOXH1	54.875	TRUE	320	111.517	11675.9	0.037491	enh72504-FOXH1
chr8	145685000	145690000	5001	*	chr8	145695000	145700000	5001	*	enh72505	genic	82.542	FOXH1	54.875	TRUE	320	111.517	9204.81	0.0295564	enh72505-FOXH1
chr8	145690000	145695000	5001	*	chr8	145695000	145700000	5001	*	enh72506	promoter	121.057	FOXH1	54.875	TRUE	320	506.059	61261.8	0.19671	enh72506-FOXH1
chr8	145700000	145705000	5001	*	chr8	145695000	145700000	5001	*	enh72507	promoter	114.067	FOXH1	54.875	TRUE	320	508.541	58007.8	0.186262	enh72507-FOXH1
chr8	145730000	145735000	5001	*	chr8	145695000	145700000	5001	*	enh72508	promoter	137.979	FOXH1	54.875	TRUE	320	106.024	14629.1	0.0469737	enh72508-FOXH1
chr8	145740000	145745000	5001	*	chr8	145695000	145700000	5001	*	enh72509	promoter	116.649	FOXH1	54.875	TRUE	320	80.6421	9406.79	0.030205	enh72509-FOXH1
chr8	145745000	145750000	5001	*	chr8	145695000	145700000	5001	*	enh72510	genic	122.242	FOXH1	54.875	TRUE	320	67.2044	8215.18	0.0263787	enh72510-FOXH1
chr8	145750000	145755000	5001	*	chr8	145695000	145700000	5001	*	enh72511	promoter	106.96	FOXH1	54.875	TRUE	320	67.1053	7177.61	0.0230471	enh72511-FOXH1
chr8	145650000	145655000	5001	*	chr8	145700000	145705000	5001	*	enh72502	promoter	148.412	PPP1R16A	1329.88	TRUE	321	46.9512	6968.11	0.0210185	enh72502-PPP1R16A
chr8	145685000	145690000	5001	*	chr8	145700000	145705000	5001	*	enh72504	intergenic	104.701	PPP1R16A	1329.88	TRUE	321	120.603	12627.2	0.0380883	enh72504-PPP1R16A
chr8	145685000	145690000	5001	*	chr8	145700000	145705000	5001	*	enh72505	genic	82.542	PPP1R16A	1329.88	TRUE	321	120.603	9954.77	0.0300273	enh72505-PPP1R16A
chr8	145690000	145695000	5001	*	chr8	145700000	145705000	5001	*	enh72506	promoter	121.057	PPP1R16A	1329.88	TRUE	321	208.144	25197.2	0.0760042	enh72506-PPP1R16A
chr8	145700000	145705000	5001	*	chr8	145700000	145705000	5001	*	enh72507	promoter	114.067	PPP1R16A	1329.88	TRUE	321	1105.56	126108	0.380391	enh72507-PPP1R16A
chr8	145730000	145735000	5001	*	chr8	145700000	145705000	5001	*	enh72508	promoter	137.979	PPP1R16A	1329.88	TRUE	321	108.299	14943	0.0450738	enh72508-PPP1R16A
chr8	145740000	145745000	5001	*	chr8	145700000	145705000	5001	*	enh72509	promoter	116.649	PPP1R16A	1329.88	TRUE	321	100.933	11773.7	0.035514	enh72509-PPP1R16A
chr8	145745000	145750000	5001	*	chr8	145700000	145705000	5001	*	enh72510	genic	122.242	PPP1R16A	1329.88	TRUE	321	69.0264	8437.9	0.0254519	enh72510-PPP1R16A
chr8	145665000	145670000	5001	*	chr8	145725000	145730000	5001	*	enh72503	promoter	120.4	GPT	129.5	TRUE	322	51.0983	6152.22	0.0237473	enh72503-GPT
chr8	145685000	145690000	5001	*	chr8	145725000	145730000	5001	*	enh72504	intergenic	104.701	GPT	129.5	TRUE	322	79.5548	8329.44	0.0321513	enh72504-GPT
chr8	145685000	145690000	5001	*	chr8	145725000	145730000	5001	*	enh72505	genic	82.542	GPT	129.5	TRUE	322	79.5548	6566.61	0.0253468	enh72505-GPT
chr8	145690000	145695000	5001	*	chr8	145725000	145730000	5001	*	enh72506	promoter	121.057	GPT	129.5	TRUE	322	92.4402	11190.5	0.0431949	enh72506-GPT
chr8	145700000	145705000	5001	*	chr8	145725000	145730000	5001	*	enh72507	promoter	114.067	GPT	129.5	TRUE	322	128.808	14692.7	0.0567133	enh72507-GPT
chr8	145730000	145735000	5001	*	chr8	145725000	145730000	5001	*	enh72508	promoter	137.979	GPT	129.5	TRUE	322	648.035	89415.1	0.345139	enh72508-GPT
chr8	145740000	145745000	5001	*	chr8	145725000	145730000	5001	*	enh72509	promoter	116.649	GPT	129.5	TRUE	322	141.291	16481.4	0.0636175	enh72509-GPT
chr8	145745000	145750000	5001	*	chr8	145725000	145730000	5001	*	enh72510	genic	122.242	GPT	129.5	TRUE	322	61.5729	7526.77	0.029053	enh72510-GPT
chr8	145750000	145755000	5001	*	chr8	145725000	145730000	5001	*	enh72511	promoter	106.96	GPT	129.5	TRUE	322	72.1834	7720.76	0.0298018	enh72511-GPT
chr8	145690000	145695000	5001	*	chr8	145730000	145735000	5001	*	enh72506	promoter	121.057	MFSD3	2067.75	TRUE	323	105.063	12718.6	0.0356947	enh72506-MFSD3
chr8	145700000	145705000	5001	*	chr8	145730000	145735000	5001	*	enh72507	promoter	114.067	MFSD3	2067.75	TRUE	323	108.299	12353.4	0.0346698	enh72507-MFSD3
chr8	145730000	145735000	5001	*	chr8	145730000	145735000	5001	*	enh72508	promoter	137.979	MFSD3	2067.75	TRUE	323	1240.27	171131	0.480279	enh72508-MFSD3
chr8	145740000	145745000	5001	*	chr8	145730000	145735000	5001	*	enh72509	promoter	116.649	MFSD3	2067.75	TRUE	323	147.203	17171	0.0481903	enh72509-MFSD3
chr8	145745000	145750000	5001	*	chr8	145730000	145735000	5001	*	enh72510	genic	122.242	MFSD3	2067.75	TRUE	323	89.6051	10953.5	0.0307409	enh72510-MFSD3
chr8	145750000	145755000	5001	*	chr8	145730000	145735000	5001	*	enh72511	promoter	106.96	MFSD3	2067.75	TRUE	323	73.2753	7837.55	0.021996	enh72511-MFSD3
chr8	145650000	145655000	5001	*	chr8	145735000	145740000	5001	*	enh72502	promoter	148.412	RECQL4	1283.5	TRUE	324	38.758	5752.15	0.0219037	enh72502-RECQL4
chr8	145685000	145690000	5001	*	chr8	145735000	145740000	5001	*	enh72504	intergenic	104.701	RECQL4	1283.5	TRUE	324	80.6704	8446.25	0.0321626	enh72504-RECQL4
chr8	145685000	145690000	5001	*	chr8	145735000	145740000	5001	*	enh72505	genic	82.542	RECQL4	1283.5	TRUE	324	80.6704	6658.69	0.0253557	enh72505-RECQL4
chr8	145690000	145695000	5001	*	chr8	145735000	145740000	5001	*	enh72506	promoter	121.057	RECQL4	1283.5	TRUE	324	108.537	13139.1	0.0500327	enh72506-RECQL4
chr8	145700000	145705000	5001	*	chr8	145735000	145740000	5001	*	enh72507	promoter	114.067	RECQL4	1283.5	TRUE	324	95.5183	10895.5	0.0414892	enh72507-RECQL4
chr8	145730000	145735000	5001	*	chr8	145735000	145740000	5001	*	enh72508	promoter	137.979	RECQL4	1283.5	TRUE	324	169.084	23330	0.0888388	enh72508-RECQL4
chr8	145740000	145745000	5001	*	chr8	145735000	145740000	5001	*	enh72509	promoter	116.649	RECQL4	1283.5	TRUE	324	562.598	65626.2	0.249899	enh72509-RECQL4
chr8	145745000	145750000	5001	*	chr8	145735000	145740000	5001	*	enh72510	genic	122.242	RECQL4	1283.5	TRUE	324	151.475	18516.5	0.0705093	enh72510-RECQL4
chr8	145750000	145755000	5001	*	chr8	145735000	145740000	5001	*	enh72511	promoter	106.96	RECQL4	1283.5	TRUE	324	52.1556	5578.58	0.0212428	enh72511-RECQL4
chr8	145690000	145695000	5001	*	chr8	145740000	145745000	5001	*	enh72506	promoter	121.057	LRRC14	2760.5	TRUE	325	91.5032	11077.1	0.0315962	enh72506-LRRC14
chr8	145700000	145705000	5001	*	chr8	145740000	145745000	5001	*	enh72507	promoter	114.067	LRRC14	2760.5	TRUE	325	100.933	11513.2	0.0328401	enh72507-LRRC14
chr8	145730000	145735000	5001	*	chr8	145740000	145745000	5001	*	enh72508	promoter	137.979	LRRC14	2760.5	TRUE	325	147.203	20310.8	0.0579345	enh72508-LRRC14
chr8	145740000	145745000	5001	*	chr8	145740000	145745000	5001	*	enh72509	promoter	116.649	LRRC14	2760.5	TRUE	325	868.191	101273	0.288871	enh72509-LRRC14
chr8	145745000	145750000	5001	*	chr8	145740000	145745000	5001	*	enh72510	genic	122.242	LRRC14	2760.5	TRUE	325	428.714	52406.7	0.149485	enh72510-LRRC14
chr8	145750000	145755000	5001	*	chr8	145740000	145745000	5001	*	enh72511	promoter	106.96	LRRC14	2760.5	TRUE	325	170.273	18212.4	0.051949	enh72511-LRRC14
chr8	145700000	145705000	5001	*	chr8	145745000	145750000	5001	*	enh72507	promoter	114.067	LRRC24	1132.38	TRUE	326	69.0264	7873.64	0.0214232	enh72507-LRRC24
chr8	145730000	145735000	5001	*	chr8	145745000	145750000	5001	*	enh72508	promoter	137.979	LRRC24	1132.38	TRUE	326	89.6051	12363.6	0.0336398	enh72508-LRRC24
chr8	145740000	145745000	5001	*	chr8	145745000	145750000	5001	*	enh72509	promoter	116.649	LRRC24	1132.38	TRUE	326	428.714	50008.9	0.136068	enh72509-LRRC24
chr8	145745000	145750000	5001	*	chr8	145745000	145750000	5001	*	enh72510	genic	122.242	LRRC24	1132.38	TRUE	326	909.291	111153	0.302434	enh72510-LRRC24
chr8	145750000	145755000	5001	*	chr8	145745000	145750000	5001	*	enh72511	promoter	106.96	LRRC24	1132.38	TRUE	326	313.3	33510.7	0.0911786	enh72511-LRRC24
chr8	145690000	145695000	5001	*	chr8	145750000	145755000	5001	*	enh72506	promoter	121.057	C8orf82	1111.75	TRUE	327	70.8919	8581.94	0.0234044	enh72506-C8orf82
chr8	145730000	145735000	5001	*	chr8	145750000	145755000	5001	*	enh72508	promoter	137.979	C8orf82	1111.75	TRUE	327	73.2753	10110.4	0.0275728	enh72508-C8orf82
chr8	145740000	145745000	5001	*	chr8	145750000	145755000	5001	*	enh72509	promoter	116.649	C8orf82	1111.75	TRUE	327	170.273	19862.1	0.0541671	enh72509-C8orf82
chr8	145745000	145750000	5001	*	chr8	145750000	145755000	5001	*	enh72510	genic	122.242	C8orf82	1111.75	TRUE	327	313.3	38298.4	0.104446	enh72510-C8orf82
chr8	145750000	145755000	5001	*	chr8	145750000	145755000	5001	*	enh72511	promoter	106.96	C8orf82	1111.75	TRUE	327	1356.15	145054	0.395586	enh72511-C8orf82
chr8	145690000	145695000	5001	*	chr8	145750000	145755000	5001	*	enh72506	promoter	121.057	ARHGAP39	817	TRUE	328	70.8919	8581.94	0.0234044	enh72506-ARHGAP39
chr8	145730000	145735000	5001	*	chr8	145750000	145755000	5001	*	enh72508	promoter	137.979	ARHGAP39	817	TRUE	328	73.2753	10110.4	0.0275728	enh72508-ARHGAP39
chr8	145740000	145745000	5001	*	chr8	145750000	145755000	5001	*	enh72509	promoter	116.649	ARHGAP39	817	TRUE	328	170.273	19862.1	0.0541671	enh72509-ARHGAP39
chr8	145745000	145750000	5001	*	chr8	145750000	145755000	5001	*	enh72510	genic	122.242	ARHGAP39	817	TRUE	328	313.3	38298.4	0.104446	enh72510-ARHGAP39
chr8	145750000	145755000	5001	*	chr8	145750000	145755000	5001	*	enh72511	promoter	106.96	ARHGAP39	817	TRUE	328	1356.15	145054	0.395586	enh72511-ARHGAP39
chr8	145750000	145755000	5001	*	chr8	145945000	145950000	5001	*	enh72511	promoter	106.96	ZNF251	2024	TRUE	329	41.2165	4408.54	0.0327044	enh72511-ZNF251
chr8	145790000	145795000	5001	*	chr8	145945000	145950000	5001	*	enh72513	genic	68.1318	ZNF251	2024	TRUE	329	39.6976	2704.67	0.0200644	enh72513-ZNF251
chr8	145800000	145805000	5001	*	chr8	145945000	145950000	5001	*	enh72515	genic	63.711	ZNF251	2024	TRUE	329	42.7553	2723.98	0.0202077	enh72515-ZNF251
chr8	145805000	145810000	5001	*	chr8	145945000	145950000	5001	*	enh72516	genic	63.627	ZNF251	2024	TRUE	329	51.2137	3258.57	0.0241734	enh72516-ZNF251
chr8	145895000	145900000	5001	*	chr8	145945000	145950000	5001	*	enh72519	intergenic	57.1653	ZNF251	2024	TRUE	329	53.2318	3043.02	0.0225744	enh72519-ZNF251
chr8	145900000	145905000	5001	*	chr8	145945000	145950000	5001	*	enh72520	intergenic	59.4343	ZNF251	2024	TRUE	329	54.3645	3231.12	0.0239698	enh72520-ZNF251
chr8	145910000	145915000	5001	*	chr8	145945000	145950000	5001	*	enh72521	intergenic	90.9545	ZNF251	2024	TRUE	329	96.3781	8766.02	0.06503	enh72521-ZNF251
chr8	145910000	145915000	5001	*	chr8	145945000	145950000	5001	*	enh72522	intergenic	95.1741	ZNF251	2024	TRUE	329	96.3781	9172.7	0.0680469	enh72522-ZNF251
chr8	145925000	145930000	5001	*	chr8	145945000	145950000	5001	*	enh72523	intergenic	62.8955	ZNF251	2024	TRUE	329	113.518	7139.75	0.0529656	enh72523-ZNF251
chr8	145980000	145985000	5001	*	chr8	145945000	145950000	5001	*	enh72524	promoter	123.314	ZNF251	2024	TRUE	329	53.8101	6635.56	0.0492253	enh72524-ZNF251
chr8	145990000	145995000	5001	*	chr8	145945000	145950000	5001	*	enh72525	intergenic	106.305	ZNF251	2024	TRUE	329	34.7387	3692.89	0.0273954	enh72525-ZNF251
chr8	146010000	146015000	5001	*	chr8	145945000	145950000	5001	*	enh72526	promoter	123.327	ZNF251	2024	TRUE	329	29.0832	3586.76	0.0266081	enh72526-ZNF251
chr8	146015000	146020000	5001	*	chr8	145945000	145950000	5001	*	enh72527	promoter	116.182	ZNF251	2024	TRUE	329	33.3095	3869.98	0.0287091	enh72527-ZNF251
chr8	146020000	146025000	5001	*	chr8	145945000	145950000	5001	*	enh72528	promoter	112.747	ZNF251	2024	TRUE	329	26.6792	3008.01	0.0223146	enh72528-ZNF251
chr8	146125000	146130000	5001	*	chr8	145945000	145950000	5001	*	enh72537	promoter	134.177	ZNF251	2024	TRUE	329	24.3133	3262.28	0.0242009	enh72537-ZNF251
chr8	145980000	145985000	5001	*	chr8	145995000	146000000	5001	*	enh72524	promoter	123.314	ZNF34	1687.75	TRUE	330	154.612	19065.8	0.0887959	enh72524-ZNF34
chr8	145990000	145995000	5001	*	chr8	145995000	146000000	5001	*	enh72525	intergenic	106.305	ZNF34	1687.75	TRUE	330	323.515	34391.2	0.160171	enh72525-ZNF34
chr8	146010000	146015000	5001	*	chr8	145995000	146000000	5001	*	enh72526	promoter	123.327	ZNF34	1687.75	TRUE	330	159.706	19696.1	0.0917315	enh72526-ZNF34
chr8	146015000	146020000	5001	*	chr8	145995000	146000000	5001	*	enh72527	promoter	116.182	ZNF34	1687.75	TRUE	330	105.694	12279.8	0.057191	enh72527-ZNF34
chr8	146020000	146025000	5001	*	chr8	145995000	146000000	5001	*	enh72528	promoter	112.747	ZNF34	1687.75	TRUE	330	78.5356	8854.68	0.0412392	enh72528-ZNF34
chr8	146030000	146035000	5001	*	chr8	145995000	146000000	5001	*	enh72529	genic	79.6567	ZNF34	1687.75	TRUE	330	57.8014	4604.27	0.0214436	enh72529-ZNF34
chr8	146050000	146055000	5001	*	chr8	145995000	146000000	5001	*	enh72530	promoter	133.529	ZNF34	1687.75	TRUE	330	45.6465	6095.12	0.028387	enh72530-ZNF34
chr8	145980000	145985000	5001	*	chr8	146015000	146020000	5001	*	enh72524	promoter	123.314	RPL8	1848.62	TRUE	331	87.5766	10799.4	0.0291657	enh72524-RPL8
chr8	145990000	145995000	5001	*	chr8	146015000	146020000	5001	*	enh72525	intergenic	106.305	RPL8	1848.62	TRUE	331	93.3455	9923.07	0.0267989	enh72525-RPL8
chr8	146010000	146015000	5001	*	chr8	146015000	146020000	5001	*	enh72526	promoter	123.327	RPL8	1848.62	TRUE	331	375.858	46353.7	0.125186	enh72526-RPL8
chr8	146015000	146020000	5001	*	chr8	146015000	146020000	5001	*	enh72527	promoter	116.182	RPL8	1848.62	TRUE	331	1090.91	126744	0.342294	enh72527-RPL8
chr8	146020000	146025000	5001	*	chr8	146015000	146020000	5001	*	enh72528	promoter	112.747	RPL8	1848.62	TRUE	331	386.08	43529.5	0.117559	enh72528-RPL8
chr8	146050000	146055000	5001	*	chr8	146015000	146020000	5001	*	enh72530	promoter	133.529	RPL8	1848.62	TRUE	331	81.928	10939.7	0.0295446	enh72530-RPL8
chr8	145980000	145985000	5001	*	chr8	146020000	146025000	5001	*	enh72524	promoter	123.314	ZNF517	1412.12	TRUE	332	81.0286	9991.99	0.0322816	enh72524-ZNF517
chr8	145990000	145995000	5001	*	chr8	146020000	146025000	5001	*	enh72525	intergenic	106.305	ZNF517	1412.12	TRUE	332	67.6443	7190.92	0.023232	enh72525-ZNF517
chr8	146010000	146015000	5001	*	chr8	146020000	146025000	5001	*	enh72526	promoter	123.327	ZNF517	1412.12	TRUE	332	153.999	18992.3	0.0613592	enh72526-ZNF517
chr8	146015000	146020000	5001	*	chr8	146020000	146025000	5001	*	enh72527	promoter	116.182	ZNF517	1412.12	TRUE	332	386.08	44855.7	0.144917	enh72527-ZNF517
chr8	146020000	146025000	5001	*	chr8	146020000	146025000	5001	*	enh72528	promoter	112.747	ZNF517	1412.12	TRUE	332	738.895	83308.5	0.269149	enh72528-ZNF517
chr8	146030000	146035000	5001	*	chr8	146020000	146025000	5001	*	enh72529	genic	79.6567	ZNF517	1412.12	TRUE	332	151.914	12101	0.0390953	enh72529-ZNF517
chr8	146050000	146055000	5001	*	chr8	146020000	146025000	5001	*	enh72530	promoter	133.529	ZNF517	1412.12	TRUE	332	62.9952	8411.67	0.027176	enh72530-ZNF517
chr8	146015000	146020000	5001	*	chr8	146050000	146055000	5001	*	enh72527	promoter	116.182	ZNF7	2503.12	TRUE	333	81.928	9518.59	0.0238803	enh72527-ZNF7
chr8	146050000	146055000	5001	*	chr8	146050000	146055000	5001	*	enh72530	promoter	133.529	ZNF7	2503.12	TRUE	333	1096.92	146470	0.367466	enh72530-ZNF7
chr8	146050000	146055000	5001	*	chr8	146050000	146055000	5001	*	enh72531	genic	85.9525	ZNF7	2503.12	TRUE	333	1096.92	94282.9	0.236538	enh72531-ZNF7
chr8	146075000	146080000	5001	*	chr8	146050000	146055000	5001	*	enh72532	promoter	124.301	ZNF7	2503.12	TRUE	333	107.436	13354.5	0.0335038	enh72532-ZNF7
chr8	146125000	146130000	5001	*	chr8	146050000	146055000	5001	*	enh72537	promoter	134.177	ZNF7	2503.12	TRUE	333	73.9539	9922.88	0.0248946	enh72537-ZNF7
chr8	146050000	146055000	5001	*	chr8	146075000	146080000	5001	*	enh72530	promoter	133.529	COMMD5	2153	TRUE	334	107.436	14345.8	0.0511329	enh72530-COMMD5
chr8	146050000	146055000	5001	*	chr8	146075000	146080000	5001	*	enh72531	genic	85.9525	COMMD5	2153	TRUE	334	107.436	9234.41	0.0329142	enh72531-COMMD5
chr8	146075000	146080000	5001	*	chr8	146075000	146080000	5001	*	enh72532	promoter	124.301	COMMD5	2153	TRUE	334	770.499	95774	0.341367	enh72532-COMMD5
chr8	146080000	146085000	5001	*	chr8	146075000	146080000	5001	*	enh72533	intergenic	61.7689	COMMD5	2153	TRUE	334	418.3	25837.9	0.0920942	enh72533-COMMD5
chr8	146090000	146095000	5001	*	chr8	146075000	146080000	5001	*	enh72534	intergenic	64.8014	COMMD5	2153	TRUE	334	112.404	7283.93	0.0259621	enh72534-COMMD5
chr8	146095000	146100000	5001	*	chr8	146075000	146080000	5001	*	enh72535	intergenic	66.945	COMMD5	2153	TRUE	334	87.4868	5856.8	0.0208754	enh72535-COMMD5
chr8	146125000	146130000	5001	*	chr8	146075000	146080000	5001	*	enh72537	promoter	134.177	COMMD5	2153	TRUE	334	71.6807	9617.87	0.034281	enh72537-COMMD5
chr8	146050000	146055000	5001	*	chr8	146100000	146105000	5001	*	enh72530	promoter	133.529	ZNF250	2028.88	TRUE	335	40.6654	5430	0.0251903	enh72530-ZNF250
chr8	146075000	146080000	5001	*	chr8	146100000	146105000	5001	*	enh72532	promoter	124.301	ZNF250	2028.88	TRUE	335	82.2834	10227.9	0.0474484	enh72532-ZNF250
chr8	146080000	146085000	5001	*	chr8	146100000	146105000	5001	*	enh72533	intergenic	61.7689	ZNF250	2028.88	TRUE	335	120.873	7466.22	0.0346366	enh72533-ZNF250
chr8	146090000	146095000	5001	*	chr8	146100000	146105000	5001	*	enh72534	intergenic	64.8014	ZNF250	2028.88	TRUE	335	179.329	11620.8	0.0539099	enh72534-ZNF250
chr8	146095000	146100000	5001	*	chr8	146100000	146105000	5001	*	enh72535	intergenic	66.945	ZNF250	2028.88	TRUE	335	319.676	21400.7	0.0992799	enh72535-ZNF250
chr8	146100000	146105000	5001	*	chr8	146100000	146105000	5001	*	enh72536	genic	66.6851	ZNF250	2028.88	TRUE	335	823.093	54888	0.254631	enh72536-ZNF250
chr8	146125000	146130000	5001	*	chr8	146100000	146105000	5001	*	enh72537	promoter	134.177	ZNF250	2028.88	TRUE	335	90.0242	12079.1	0.0560364	enh72537-ZNF250
chr8	146175000	146180000	5001	*	chr8	146100000	146105000	5001	*	enh72538	promoter	105.518	ZNF250	2028.88	TRUE	335	44.419	4687.01	0.0217435	enh72538-ZNF250
chr8	146225000	146230000	5001	*	chr8	146100000	146105000	5001	*	enh72541	promoter	103.795	ZNF250	2028.88	TRUE	335	41.9557	4354.79	0.0202023	enh72541-ZNF250
chr8	145980000	145985000	5001	*	chr8	146155000	146160000	5001	*	enh72524	promoter	123.314	ZNF16	1588.38	TRUE	336	30.9411	3815.48	0.0297707	enh72524-ZNF16
chr8	146010000	146015000	5001	*	chr8	146155000	146160000	5001	*	enh72526	promoter	123.327	ZNF16	1588.38	TRUE	336	24.4775	3018.75	0.0235541	enh72526-ZNF16
chr8	146050000	146055000	5001	*	chr8	146155000	146160000	5001	*	enh72530	promoter	133.529	ZNF16	1588.38	TRUE	336	26.1152	3487.14	0.0272088	enh72530-ZNF16
chr8	146075000	146080000	5001	*	chr8	146155000	146160000	5001	*	enh72532	promoter	124.301	ZNF16	1588.38	TRUE	336	37.5192	4663.68	0.0363889	enh72532-ZNF16
chr8	146095000	146100000	5001	*	chr8	146155000	146160000	5001	*	enh72535	intergenic	66.945	ZNF16	1588.38	TRUE	336	51.6105	3455.06	0.0269585	enh72535-ZNF16
chr8	146100000	146105000	5001	*	chr8	146155000	146160000	5001	*	enh72536	genic	66.6851	ZNF16	1588.38	TRUE	336	49.5552	3304.59	0.0257845	enh72536-ZNF16
chr8	146125000	146130000	5001	*	chr8	146155000	146160000	5001	*	enh72537	promoter	134.177	ZNF16	1588.38	TRUE	336	87.4489	11733.6	0.0915526	enh72537-ZNF16
chr8	146175000	146180000	5001	*	chr8	146155000	146160000	5001	*	enh72538	promoter	105.518	ZNF16	1588.38	TRUE	336	95.3577	10062	0.0785097	enh72538-ZNF16
chr8	146220000	146225000	5001	*	chr8	146155000	146160000	5001	*	enh72539	genic	69.6648	ZNF16	1588.38	TRUE	336	45.8352	3193.1	0.0249145	enh72539-ZNF16
chr8	146225000	146230000	5001	*	chr8	146155000	146160000	5001	*	enh72541	promoter	103.795	ZNF16	1588.38	TRUE	336	34.6422	3595.68	0.0280557	enh72541-ZNF16
chr8	146255000	146260000	5001	*	chr8	146155000	146160000	5001	*	enh72545	intergenic	77.0588	ZNF16	1588.38	TRUE	336	35.0103	2697.85	0.0210503	enh72545-ZNF16
chr8	146275000	146280000	5001	*	chr8	146155000	146160000	5001	*	enh72546	promoter	114.21	ZNF16	1588.38	TRUE	336	24.3828	2784.76	0.0217284	enh72546-ZNF16
chr8	146020000	146025000	5001	*	chr8	146195000	146200000	5001	*	enh72528	promoter	112.747	ZNF252P	872	TRUE	337	23.8938	2693.97	0.0204421	enh72528-ZNF252P
chr8	146050000	146055000	5001	*	chr8	146195000	146200000	5001	*	enh72530	promoter	133.529	ZNF252P	872	TRUE	337	24.566	3280.27	0.024891	enh72530-ZNF252P
chr8	146075000	146080000	5001	*	chr8	146195000	146200000	5001	*	enh72532	promoter	124.301	ZNF252P	872	TRUE	337	31.8146	3954.59	0.0300078	enh72532-ZNF252P
chr8	146100000	146105000	5001	*	chr8	146195000	146200000	5001	*	enh72536	genic	66.6851	ZNF252P	872	TRUE	337	54.8417	3657.12	0.0277506	enh72536-ZNF252P
chr8	146125000	146130000	5001	*	chr8	146195000	146200000	5001	*	enh72537	promoter	134.177	ZNF252P	872	TRUE	337	41.9169	5624.26	0.0426775	enh72537-ZNF252P
chr8	146175000	146180000	5001	*	chr8	146195000	146200000	5001	*	enh72538	promoter	105.518	ZNF252P	872	TRUE	337	105.693	11152.5	0.0846263	enh72538-ZNF252P
chr8	146220000	146225000	5001	*	chr8	146195000	146200000	5001	*	enh72539	genic	69.6648	ZNF252P	872	TRUE	337	78.9053	5496.92	0.0417112	enh72539-ZNF252P
chr8	146225000	146230000	5001	*	chr8	146195000	146200000	5001	*	enh72540	genic	73.6616	ZNF252P	872	TRUE	337	75.4775	5559.79	0.0421882	enh72540-ZNF252P
chr8	146225000	146230000	5001	*	chr8	146195000	146200000	5001	*	enh72541	promoter	103.795	ZNF252P	872	TRUE	337	75.4775	7834.18	0.0594465	enh72541-ZNF252P
chr8	146235000	146240000	5001	*	chr8	146195000	146200000	5001	*	enh72542	intergenic	56.8885	ZNF252P	872	TRUE	337	50.223	2857.11	0.0216801	enh72542-ZNF252P
chr8	146245000	146250000	5001	*	chr8	146195000	146200000	5001	*	enh72543	intergenic	59.4952	ZNF252P	872	TRUE	337	45.7514	2721.99	0.0206547	enh72543-ZNF252P
chr8	146275000	146280000	5001	*	chr8	146195000	146200000	5001	*	enh72546	promoter	114.21	ZNF252P	872	TRUE	337	26.5623	3033.68	0.0230199	enh72546-ZNF252P
chr8	145980000	145985000	5001	*	chr8	146220000	146225000	5001	*	enh72524	promoter	123.314	TMED10P1	62.625	TRUE	338	48.9238	6033	0.0238976	enh72524-TMED10P1
chr8	146075000	146080000	5001	*	chr8	146220000	146225000	5001	*	enh72532	promoter	124.301	TMED10P1	62.625	TRUE	338	44.1746	5490.96	0.0217505	enh72532-TMED10P1
chr8	146125000	146130000	5001	*	chr8	146220000	146225000	5001	*	enh72537	promoter	134.177	TMED10P1	62.625	TRUE	338	73.3342	9839.73	0.0389767	enh72537-TMED10P1
chr8	146175000	146180000	5001	*	chr8	146220000	146225000	5001	*	enh72538	promoter	105.518	TMED10P1	62.625	TRUE	338	69.022	7283.08	0.0288494	enh72538-TMED10P1
chr8	146220000	146225000	5001	*	chr8	146220000	146225000	5001	*	enh72539	genic	69.6648	TMED10P1	62.625	TRUE	338	622.686	43379.3	0.171832	enh72539-TMED10P1
chr8	146225000	146230000	5001	*	chr8	146220000	146225000	5001	*	enh72540	genic	73.6616	TMED10P1	62.625	TRUE	338	271.643	20009.7	0.0792614	enh72540-TMED10P1
chr8	146225000	146230000	5001	*	chr8	146220000	146225000	5001	*	enh72541	promoter	103.795	TMED10P1	62.625	TRUE	338	271.643	28195.2	0.111685	enh72541-TMED10P1
chr8	146125000	146130000	5001	*	chr8	146225000	146230000	5001	*	enh72537	promoter	134.177	ZNF252P-AS1	772.125	TRUE	339	59.5198	7986.17	0.0238116	enh72537-ZNF252P-AS1
chr8	146175000	146180000	5001	*	chr8	146225000	146230000	5001	*	enh72538	promoter	105.518	ZNF252P-AS1	772.125	TRUE	339	71.7293	7568.74	0.022567	enh72538-ZNF252P-AS1
chr8	146220000	146225000	5001	*	chr8	146225000	146230000	5001	*	enh72539	genic	69.6648	ZNF252P-AS1	772.125	TRUE	339	271.643	18924	0.0564237	enh72539-ZNF252P-AS1
chr8	146225000	146230000	5001	*	chr8	146225000	146230000	5001	*	enh72540	genic	73.6616	ZNF252P-AS1	772.125	TRUE	339	879.375	64776.1	0.193136	enh72540-ZNF252P-AS1
chr8	146225000	146230000	5001	*	chr8	146225000	146230000	5001	*	enh72541	promoter	103.795	ZNF252P-AS1	772.125	TRUE	339	879.375	91274.6	0.272144	enh72541-ZNF252P-AS1
chr8	146235000	146240000	5001	*	chr8	146225000	146230000	5001	*	enh72542	intergenic	56.8885	ZNF252P-AS1	772.125	TRUE	339	154.89	8811.46	0.0262722	enh72542-ZNF252P-AS1
chr8	146225000	146230000	5001	*	chr8	146275000	146280000	5001	*	enh72541	promoter	103.795	C8orf33	1240.12	TRUE	340	57.5764	5976.13	0.0200407	enh72541-C8orf33
chr8	146245000	146250000	5001	*	chr8	146275000	146280000	5001	*	enh72543	intergenic	59.4952	C8orf33	1240.12	TRUE	340	111.258	6619.3	0.0221975	enh72543-C8orf33
chr8	146250000	146255000	5001	*	chr8	146275000	146280000	5001	*	enh72544	intergenic	68.0247	C8orf33	1240.12	TRUE	340	142.283	9678.77	0.0324574	enh72544-C8orf33
chr8	146255000	146260000	5001	*	chr8	146275000	146280000	5001	*	enh72545	intergenic	77.0588	C8orf33	1240.12	TRUE	340	169.773	13082.5	0.0438715	enh72545-C8orf33
chr8	146275000	146280000	5001	*	chr8	146275000	146280000	5001	*	enh72546	promoter	114.21	C8orf33	1240.12	TRUE	340	1454.13	166076	0.55693	enh72546-C8orf33
chr8	146290000	146295000	5001	*	chr8	146275000	146280000	5001	*	enh72547	intergenic	58.2101	C8orf33	1240.12	TRUE	340	174.9	10180.9	0.0341413	enh72547-C8orf33
chr8	435000	440000	5001	*	chr8	1510000	1515000	5001	*	enh64750	intergenic	68.5936	DLGAP2-AS1	247.875	TRUE	341	17.8051	1221.31	0.0511002	enh64750-DLGAP2-AS1
chr8	580000	585000	5001	*	chr8	1510000	1515000	5001	*	enh64751	intergenic	83.4228	DLGAP2-AS1	247.875	TRUE	341	6.37725	532.008	0.0222594	enh64751-DLGAP2-AS1
chr8	635000	640000	5001	*	chr8	1510000	1515000	5001	*	enh64757	genic	99.9401	DLGAP2-AS1	247.875	TRUE	341	8.0858	808.096	0.033811	enh64757-DLGAP2-AS1
chr8	1035000	1040000	5001	*	chr8	1510000	1515000	5001	*	enh64762	genic	59.7106	DLGAP2-AS1	247.875	TRUE	341	8.10436	483.916	0.0202472	enh64762-DLGAP2-AS1
chr8	1330000	1335000	5001	*	chr8	1510000	1515000	5001	*	enh64764	intergenic	60.4796	DLGAP2-AS1	247.875	TRUE	341	18.9388	1145.41	0.0479245	enh64764-DLGAP2-AS1
chr8	1570000	1575000	5001	*	chr8	1510000	1515000	5001	*	enh64765	genic	57.9792	DLGAP2-AS1	247.875	TRUE	341	25.7591	1493.49	0.0624883	enh64765-DLGAP2-AS1
chr8	1590000	1595000	5001	*	chr8	1510000	1515000	5001	*	enh64766	genic	56.0915	DLGAP2-AS1	247.875	TRUE	341	27.841	1561.65	0.0653398	enh64766-DLGAP2-AS1
chr8	1620000	1625000	5001	*	chr8	1510000	1515000	5001	*	enh64767	genic	64.4743	DLGAP2-AS1	247.875	TRUE	341	15.2007	980.056	0.0410059	enh64767-DLGAP2-AS1
chr8	1645000	1650000	5001	*	chr8	1510000	1515000	5001	*	enh64769	genic	70.215	DLGAP2-AS1	247.875	TRUE	341	11.7262	823.356	0.0344495	enh64769-DLGAP2-AS1
chr8	1760000	1765000	5001	*	chr8	1510000	1515000	5001	*	enh64777	intergenic	70.9424	DLGAP2-AS1	247.875	TRUE	341	11.5363	818.411	0.0342426	enh64777-DLGAP2-AS1
chr8	1770000	1775000	5001	*	chr8	1510000	1515000	5001	*	enh64778	promoter	95.619	DLGAP2-AS1	247.875	TRUE	341	7.46125	713.437	0.0298505	enh64778-DLGAP2-AS1
chr8	1950000	1955000	5001	*	chr8	1510000	1515000	5001	*	enh64793	genic	132.214	DLGAP2-AS1	247.875	TRUE	341	7.09142	937.582	0.0392288	enh64793-DLGAP2-AS1
chr8	1950000	1955000	5001	*	chr8	1510000	1515000	5001	*	enh64794	genic	69.8164	DLGAP2-AS1	247.875	TRUE	341	7.09142	495.098	0.0207151	enh64794-DLGAP2-AS1
chr8	15235000	15240000	5001	*	chr8	15395000	15400000	5001	*	enh65297	intergenic	61.1169	TUSC3	778.75	TRUE	342	9.80591	599.307	0.0282175	enh65297-TUSC3
chr8	15500000	15505000	5001	*	chr8	15395000	15400000	5001	*	enh65298	genic	58.6951	TUSC3	778.75	TRUE	342	16.9603	995.489	0.0468711	enh65298-TUSC3
chr8	15530000	15535000	5001	*	chr8	15395000	15400000	5001	*	enh65299	genic	63.0261	TUSC3	778.75	TRUE	342	19.6726	1239.89	0.0583782	enh65299-TUSC3
chr8	15740000	15745000	5001	*	chr8	15395000	15400000	5001	*	enh65300	intergenic	58.9997	TUSC3	778.75	TRUE	342	7.41316	437.374	0.0205931	enh65300-TUSC3
chr8	15845000	15850000	5001	*	chr8	15395000	15400000	5001	*	enh65303	intergenic	84.8357	TUSC3	778.75	TRUE	342	5.3445	453.404	0.0213479	enh65303-TUSC3
chr8	16040000	16045000	5001	*	chr8	15395000	15400000	5001	*	enh65309	genic	88.6357	TUSC3	778.75	TRUE	342	6.112	541.741	0.0255071	enh65309-TUSC3
chr8	16220000	16225000	5001	*	chr8	15395000	15400000	5001	*	enh65315	intergenic	94.5189	TUSC3	778.75	TRUE	342	4.78766	452.524	0.0213064	enh65315-TUSC3
chr8	16610000	16615000	5001	*	chr8	15395000	15400000	5001	*	enh65330	intergenic	64.5013	TUSC3	778.75	TRUE	342	9.44772	609.391	0.0286922	enh65330-TUSC3
chr8	16610000	16615000	5001	*	chr8	15395000	15400000	5001	*	enh65331	intergenic	60.059	TUSC3	778.75	TRUE	342	9.44772	567.421	0.0267162	enh65331-TUSC3
chr8	16620000	16625000	5001	*	chr8	15395000	15400000	5001	*	enh65332	intergenic	57.8334	TUSC3	778.75	TRUE	342	9.03051	522.265	0.0245901	enh65332-TUSC3
chr8	17010000	17015000	5001	*	chr8	15395000	15400000	5001	*	enh65345	promoter	121.505	TUSC3	778.75	TRUE	342	4.63427	563.087	0.0265121	enh65345-TUSC3
chr8	150000	155000	5001	*	chr8	155000	160000	5001	*	enh64742	intergenic	75.251	RPL23AP53	1222.75	TRUE	343	328.776	24740.7	0.340196	enh64742-RPL23AP53
chr8	160000	165000	5001	*	chr8	155000	160000	5001	*	enh64743	genic	77.3399	RPL23AP53	1222.75	TRUE	343	262.936	20335.4	0.279621	enh64743-RPL23AP53
chr8	180000	185000	5001	*	chr8	155000	160000	5001	*	enh64744	promoter	117.354	RPL23AP53	1222.75	TRUE	343	57.214	6714.28	0.0923245	enh64744-RPL23AP53
chr8	15530000	15535000	5001	*	chr8	15965000	15970000	5001	*	enh65299	genic	63.0261	MSR1	1282	TRUE	344	14.833	934.868	0.0200845	enh65299-MSR1
chr8	15825000	15830000	5001	*	chr8	15965000	15970000	5001	*	enh65301	intergenic	61.6869	MSR1	1282	TRUE	344	19.4379	1199.07	0.0257605	enh65301-MSR1
chr8	15830000	15835000	5001	*	chr8	15965000	15970000	5001	*	enh65302	intergenic	60.9887	MSR1	1282	TRUE	344	19.525	1190.8	0.025583	enh65302-MSR1
chr8	15860000	15865000	5001	*	chr8	15965000	15970000	5001	*	enh65304	intergenic	61.0927	MSR1	1282	TRUE	344	17.2251	1052.33	0.022608	enh65304-MSR1
chr8	15935000	15940000	5001	*	chr8	15965000	15970000	5001	*	enh65305	intergenic	56.3428	MSR1	1282	TRUE	344	51.3505	2893.23	0.0621577	enh65305-MSR1
chr8	15940000	15945000	5001	*	chr8	15965000	15970000	5001	*	enh65306	intergenic	64.0608	MSR1	1282	TRUE	344	52.4013	3356.87	0.0721183	enh65306-MSR1
chr8	16020000	16025000	5001	*	chr8	15965000	15970000	5001	*	enh65307	genic	72.756	MSR1	1282	TRUE	344	13.2759	965.9	0.0207512	enh65307-MSR1
chr8	16040000	16045000	5001	*	chr8	15965000	15970000	5001	*	enh65309	genic	88.6357	MSR1	1282	TRUE	344	14.3373	1270.8	0.0273015	enh65309-MSR1
chr8	16050000	16055000	5001	*	chr8	15965000	15970000	5001	*	enh65310	promoter	79.5879	MSR1	1282	TRUE	344	17.7437	1412.18	0.030339	enh65310-MSR1
chr8	16050000	16055000	5001	*	chr8	15965000	15970000	5001	*	enh65311	intergenic	105.376	MSR1	1282	TRUE	344	17.7437	1869.76	0.0401697	enh65311-MSR1
chr8	16055000	16060000	5001	*	chr8	15965000	15970000	5001	*	enh65312	intergenic	76.9844	MSR1	1282	TRUE	344	13.0696	1006.16	0.0216161	enh65312-MSR1
chr8	16220000	16225000	5001	*	chr8	15965000	15970000	5001	*	enh65315	intergenic	94.5189	MSR1	1282	TRUE	344	10.9499	1034.98	0.0222352	enh65315-MSR1
chr8	16485000	16490000	5001	*	chr8	15965000	15970000	5001	*	enh65326	intergenic	100.711	MSR1	1282	TRUE	344	9.35915	942.572	0.02025	enh65326-MSR1
chr8	16605000	16610000	5001	*	chr8	15965000	15970000	5001	*	enh65329	intergenic	68.3986	MSR1	1282	TRUE	344	14.3009	978.164	0.0210147	enh65329-MSR1
chr8	16620000	16625000	5001	*	chr8	15965000	15970000	5001	*	enh65332	intergenic	57.8334	MSR1	1282	TRUE	344	18.2707	1056.66	0.022701	enh65332-MSR1
chr8	16715000	16720000	5001	*	chr8	16850000	16855000	5001	*	enh65336	intergenic	74.7823	FGF20	225.5	TRUE	345	20.8798	1561.44	0.022026	enh65336-FGF20
chr8	16760000	16765000	5001	*	chr8	16850000	16855000	5001	*	enh65337	intergenic	63.5585	FGF20	225.5	TRUE	345	28.6147	1818.7	0.0256551	enh65337-FGF20
chr8	16770000	16775000	5001	*	chr8	16850000	16855000	5001	*	enh65338	intergenic	58.1276	FGF20	225.5	TRUE	345	25.8777	1504.21	0.0212188	enh65338-FGF20
chr8	16795000	16800000	5001	*	chr8	16850000	16855000	5001	*	enh65339	intergenic	73.2844	FGF20	225.5	TRUE	345	29.4178	2155.86	0.0304112	enh65339-FGF20
chr8	16855000	16860000	5001	*	chr8	16850000	16855000	5001	*	enh65340	promoter	80.4752	FGF20	225.5	TRUE	345	233.347	18778.7	0.264897	enh65340-FGF20
chr8	16870000	16875000	5001	*	chr8	16850000	16855000	5001	*	enh65341	intergenic	91.9138	FGF20	225.5	TRUE	345	57.6925	5302.74	0.0748018	enh65341-FGF20
chr8	16995000	17000000	5001	*	chr8	16850000	16855000	5001	*	enh65343	intergenic	55.7355	FGF20	225.5	TRUE	345	33.7612	1881.7	0.0265437	enh65343-FGF20
chr8	17010000	17015000	5001	*	chr8	16850000	16855000	5001	*	enh65345	promoter	121.505	FGF20	225.5	TRUE	345	19.1572	2327.7	0.0328352	enh65345-FGF20
chr8	16680000	16685000	5001	*	chr8	16880000	16885000	5001	*	enh65334	intergenic	65.0378	MICU3	474.75	TRUE	346	18.1894	1183	0.0211511	enh65334-MICU3
chr8	16685000	16690000	5001	*	chr8	16880000	16885000	5001	*	enh65335	intergenic	71.2022	MICU3	474.75	TRUE	346	21.4218	1525.28	0.0272708	enh65335-MICU3
chr8	16715000	16720000	5001	*	chr8	16880000	16885000	5001	*	enh65336	intergenic	74.7823	MICU3	474.75	TRUE	346	16.6082	1242	0.0222059	enh65336-MICU3
chr8	16770000	16775000	5001	*	chr8	16880000	16885000	5001	*	enh65338	intergenic	58.1276	MICU3	474.75	TRUE	346	22.7965	1325.11	0.0236919	enh65338-MICU3
chr8	16795000	16800000	5001	*	chr8	16880000	16885000	5001	*	enh65339	intergenic	73.2844	MICU3	474.75	TRUE	346	21.8979	1604.78	0.0286921	enh65339-MICU3
chr8	16855000	16860000	5001	*	chr8	16880000	16885000	5001	*	enh65340	promoter	80.4752	MICU3	474.75	TRUE	346	49.3839	3974.18	0.071055	enh65340-MICU3
chr8	16870000	16875000	5001	*	chr8	16880000	16885000	5001	*	enh65341	intergenic	91.9138	MICU3	474.75	TRUE	346	118.165	10861	0.194186	enh65341-MICU3
chr8	16970000	16975000	5001	*	chr8	16880000	16885000	5001	*	enh65342	genic	61.0753	MICU3	474.75	TRUE	346	31.655	1933.34	0.0345665	enh65342-MICU3
chr8	17005000	17010000	5001	*	chr8	16880000	16885000	5001	*	enh65344	intergenic	63.6245	MICU3	474.75	TRUE	346	32.7106	2081.2	0.0372101	enh65344-MICU3
chr8	16995000	17000000	5001	*	chr8	17010000	17015000	5001	*	enh65343	intergenic	55.7355	ZDHHC2	1909.5	TRUE	347	67.7048	3773.56	0.0245183	enh65343-ZDHHC2
chr8	17005000	17010000	5001	*	chr8	17010000	17015000	5001	*	enh65344	intergenic	63.6245	ZDHHC2	1909.5	TRUE	347	197.477	12564.4	0.0816357	enh65344-ZDHHC2
chr8	17010000	17015000	5001	*	chr8	17010000	17015000	5001	*	enh65345	promoter	121.505	ZDHHC2	1909.5	TRUE	347	620.98	75452.2	0.490242	enh65345-ZDHHC2
chr8	17010000	17015000	5001	*	chr8	17085000	17090000	5001	*	enh65345	promoter	121.505	CNOT7	1889.12	TRUE	348	15.7601	1914.93	0.0205541	enh65345-CNOT7
chr8	17045000	17050000	5001	*	chr8	17085000	17090000	5001	*	enh65346	genic	60.1269	CNOT7	1889.12	TRUE	348	43.6195	2622.7	0.0281511	enh65346-CNOT7
chr8	17060000	17065000	5001	*	chr8	17085000	17090000	5001	*	enh65347	genic	59.8187	CNOT7	1889.12	TRUE	348	48.2096	2883.83	0.0309539	enh65347-CNOT7
chr8	17090000	17095000	5001	*	chr8	17085000	17090000	5001	*	enh65348	genic	62.3314	CNOT7	1889.12	TRUE	348	296.399	18475	0.198303	enh65348-CNOT7
chr8	17100000	17105000	5001	*	chr8	17085000	17090000	5001	*	enh65349	promoter	128.781	CNOT7	1889.12	TRUE	348	87.0679	11212.7	0.120353	enh65349-CNOT7
chr8	17120000	17125000	5001	*	chr8	17085000	17090000	5001	*	enh65350	genic	78.7999	CNOT7	1889.12	TRUE	348	25.5744	2015.26	0.021631	enh65350-CNOT7
chr8	17125000	17130000	5001	*	chr8	17085000	17090000	5001	*	enh65351	genic	63.3275	CNOT7	1889.12	TRUE	348	32.0178	2027.61	0.0217636	enh65351-CNOT7
chr8	1690000	1695000	5001	*	chr8	1710000	1715000	5001	*	enh64771	intergenic	143.327	LOC101927752	1072.25	TRUE	349	129.26	18526.5	0.0599435	enh64771-LOC101927752
chr8	1700000	1705000	5001	*	chr8	1710000	1715000	5001	*	enh64772	intergenic	117.235	LOC101927752	1072.25	TRUE	349	172.639	20239.4	0.0654854	enh64772-LOC101927752
chr8	1710000	1715000	5001	*	chr8	1710000	1715000	5001	*	enh64773	promoter	115.576	LOC101927752	1072.25	TRUE	349	867.89	100307	0.324549	enh64773-LOC101927752
chr8	1710000	1715000	5001	*	chr8	1710000	1715000	5001	*	enh64774	genic	82.5152	LOC101927752	1072.25	TRUE	349	867.89	71614.1	0.231711	enh64774-LOC101927752
chr8	1715000	1720000	5001	*	chr8	1710000	1715000	5001	*	enh64775	genic	104.275	LOC101927752	1072.25	TRUE	349	282.423	29449.8	0.0952861	enh64775-LOC101927752
chr8	1725000	1730000	5001	*	chr8	1710000	1715000	5001	*	enh64776	genic	74.5985	LOC101927752	1072.25	TRUE	349	104.86	7822.38	0.0253097	enh64776-LOC101927752
chr8	17090000	17095000	5001	*	chr8	17100000	17105000	5001	*	enh65348	genic	62.3314	VPS37A	3077.38	TRUE	350	107.177	6680.47	0.0421303	enh65348-VPS37A
chr8	17100000	17105000	5001	*	chr8	17100000	17105000	5001	*	enh65349	promoter	128.781	VPS37A	3077.38	TRUE	350	595.75	76721.3	0.483842	enh65349-VPS37A
chr8	17120000	17125000	5001	*	chr8	17100000	17105000	5001	*	enh65350	genic	78.7999	VPS37A	3077.38	TRUE	350	63.6053	5012.09	0.0316087	enh65350-VPS37A
chr8	1690000	1695000	5001	*	chr8	1710000	1715000	5001	*	enh64771	intergenic	143.327	CLN8	2292.25	TRUE	351	129.26	18526.5	0.0599435	enh64771-CLN8
chr8	1700000	1705000	5001	*	chr8	1710000	1715000	5001	*	enh64772	intergenic	117.235	CLN8	2292.25	TRUE	351	172.639	20239.4	0.0654854	enh64772-CLN8
chr8	1710000	1715000	5001	*	chr8	1710000	1715000	5001	*	enh64773	promoter	115.576	CLN8	2292.25	TRUE	351	867.89	100307	0.324549	enh64773-CLN8
chr8	1710000	1715000	5001	*	chr8	1710000	1715000	5001	*	enh64774	genic	82.5152	CLN8	2292.25	TRUE	351	867.89	71614.1	0.231711	enh64774-CLN8
chr8	1715000	1720000	5001	*	chr8	1710000	1715000	5001	*	enh64775	genic	104.275	CLN8	2292.25	TRUE	351	282.423	29449.8	0.0952861	enh64775-CLN8
chr8	1725000	1730000	5001	*	chr8	1710000	1715000	5001	*	enh64776	genic	74.5985	CLN8	2292.25	TRUE	351	104.86	7822.38	0.0253097	enh64776-CLN8
chr8	17100000	17105000	5001	*	chr8	17150000	17155000	5001	*	enh65349	promoter	128.781	MTMR7	1334.88	TRUE	352	28.7994	3708.81	0.0435666	enh65349-MTMR7
chr8	17120000	17125000	5001	*	chr8	17150000	17155000	5001	*	enh65350	genic	78.7999	MTMR7	1334.88	TRUE	352	55.5103	4374.21	0.0513829	enh65350-MTMR7
chr8	17125000	17130000	5001	*	chr8	17150000	17155000	5001	*	enh65351	genic	63.3275	MTMR7	1334.88	TRUE	352	72.8429	4612.95	0.0541874	enh65351-MTMR7
chr8	17185000	17190000	5001	*	chr8	17150000	17155000	5001	*	enh65352	genic	63.1301	MTMR7	1334.88	TRUE	352	27.6556	1745.9	0.0205087	enh65352-MTMR7
chr8	17190000	17195000	5001	*	chr8	17150000	17155000	5001	*	enh65353	genic	68.3426	MTMR7	1334.88	TRUE	352	32.9143	2249.45	0.0264238	enh65353-MTMR7
chr8	17205000	17210000	5001	*	chr8	17395000	17400000	5001	*	enh65354	genic	90.1261	SLC7A2	170.125	TRUE	353	25.8013	2325.37	0.0242037	enh65354-SLC7A2
chr8	17350000	17355000	5001	*	chr8	17395000	17400000	5001	*	enh65358	intergenic	89.7081	SLC7A2	170.125	TRUE	353	26.8297	2406.84	0.0250518	enh65358-SLC7A2
chr8	17375000	17380000	5001	*	chr8	17395000	17400000	5001	*	enh65359	intergenic	58.5193	SLC7A2	170.125	TRUE	353	89.0602	5211.74	0.0542468	enh65359-SLC7A2
chr8	17385000	17390000	5001	*	chr8	17395000	17400000	5001	*	enh65360	intergenic	80.8222	SLC7A2	170.125	TRUE	353	127.874	10335.1	0.107573	enh65360-SLC7A2
chr8	17415000	17420000	5001	*	chr8	17395000	17400000	5001	*	enh65361	genic	61.6424	SLC7A2	170.125	TRUE	353	74.8433	4613.53	0.0480202	enh65361-SLC7A2
chr8	17430000	17435000	5001	*	chr8	17395000	17400000	5001	*	enh65362	promoter	94.847	SLC7A2	170.125	TRUE	353	44.3487	4206.34	0.043782	enh65362-SLC7A2
chr8	17435000	17440000	5001	*	chr8	17395000	17400000	5001	*	enh65363	genic	69.4315	SLC7A2	170.125	TRUE	353	31.3204	2174.63	0.0226347	enh65363-SLC7A2
chr8	17415000	17420000	5001	*	chr8	17430000	17435000	5001	*	enh65361	genic	61.6424	PDGFRL	1058.62	TRUE	354	98.8351	6092.44	0.0338839	enh65361-PDGFRL
chr8	17430000	17435000	5001	*	chr8	17430000	17435000	5001	*	enh65362	promoter	94.847	PDGFRL	1058.62	TRUE	354	575.288	54564.3	0.303467	enh65362-PDGFRL
chr8	17435000	17440000	5001	*	chr8	17430000	17435000	5001	*	enh65363	genic	69.4315	PDGFRL	1058.62	TRUE	354	219.823	15262.7	0.0848854	enh65363-PDGFRL
chr8	17460000	17465000	5001	*	chr8	17500000	17505000	5001	*	enh65364	genic	66.9518	MTUS1	2055	TRUE	355	45.1337	3021.78	0.0241935	enh65364-MTUS1
chr8	17475000	17480000	5001	*	chr8	17500000	17505000	5001	*	enh65365	genic	66.0325	MTUS1	2055	TRUE	355	58.9641	3893.55	0.0311732	enh65365-MTUS1
chr8	17485000	17490000	5001	*	chr8	17500000	17505000	5001	*	enh65366	genic	85.5772	MTUS1	2055	TRUE	355	101.573	8692.34	0.0695942	enh65366-MTUS1
chr8	17490000	17495000	5001	*	chr8	17500000	17505000	5001	*	enh65367	genic	69.8129	MTUS1	2055	TRUE	355	166.199	11602.8	0.0928966	enh65367-MTUS1
chr8	17510000	17515000	5001	*	chr8	17500000	17505000	5001	*	enh65368	genic	72.2955	MTUS1	2055	TRUE	355	145.173	10495.3	0.0840296	enh65368-MTUS1
chr8	17530000	17535000	5001	*	chr8	17500000	17505000	5001	*	enh65369	genic	73.8716	MTUS1	2055	TRUE	355	58.6977	4336.09	0.0347164	enh65369-MTUS1
chr8	17540000	17545000	5001	*	chr8	17500000	17505000	5001	*	enh65370	genic	65.7307	MTUS1	2055	TRUE	355	65.0826	4277.93	0.0342507	enh65370-MTUS1
chr8	17555000	17560000	5001	*	chr8	17500000	17505000	5001	*	enh65371	genic	90.8736	MTUS1	2055	TRUE	355	44.9055	4080.72	0.0326718	enh65371-MTUS1
chr8	17555000	17560000	5001	*	chr8	17500000	17505000	5001	*	enh65372	genic	66.9485	MTUS1	2055	TRUE	355	44.9055	3006.36	0.02407	enh65372-MTUS1
chr8	1680000	1685000	5001	*	chr8	1770000	1775000	5001	*	enh64770	intergenic	82.0634	ARHGEF10	4024.75	TRUE	356	38.5265	3161.62	0.0203199	enh64770-ARHGEF10
chr8	1690000	1695000	5001	*	chr8	1770000	1775000	5001	*	enh64771	intergenic	143.327	ARHGEF10	4024.75	TRUE	356	35.4496	5080.89	0.0326552	enh64771-ARHGEF10
chr8	1700000	1705000	5001	*	chr8	1770000	1775000	5001	*	enh64772	intergenic	117.235	ARHGEF10	4024.75	TRUE	356	29.2193	3425.53	0.0220161	enh64772-ARHGEF10
chr8	1715000	1720000	5001	*	chr8	1770000	1775000	5001	*	enh64775	genic	104.275	ARHGEF10	4024.75	TRUE	356	34.4414	3591.38	0.0230821	enh64775-ARHGEF10
chr8	1725000	1730000	5001	*	chr8	1770000	1775000	5001	*	enh64776	genic	74.5985	ARHGEF10	4024.75	TRUE	356	42.4943	3170.01	0.0203739	enh64776-ARHGEF10
chr8	1760000	1765000	5001	*	chr8	1770000	1775000	5001	*	enh64777	intergenic	70.9424	ARHGEF10	4024.75	TRUE	356	130.789	9278.5	0.0596335	enh64777-ARHGEF10
chr8	1770000	1775000	5001	*	chr8	1770000	1775000	5001	*	enh64778	promoter	95.619	ARHGEF10	4024.75	TRUE	356	718.558	68707.8	0.44159	enh64778-ARHGEF10
chr8	1815000	1820000	5001	*	chr8	1770000	1775000	5001	*	enh64779	genic	94.3949	ARHGEF10	4024.75	TRUE	356	41.0119	3871.32	0.0248812	enh64779-ARHGEF10
chr8	1905000	1910000	5001	*	chr8	1770000	1775000	5001	*	enh64789	genic	131.537	ARHGEF10	4024.75	TRUE	356	28.1911	3708.19	0.0238328	enh64789-ARHGEF10
chr8	17580000	17585000	5001	*	chr8	17720000	17725000	5001	*	enh65377	genic	68.5476	FGL1	174	TRUE	357	79.0709	5420.12	0.0271943	enh65377-FGL1
chr8	17655000	17660000	5001	*	chr8	17720000	17725000	5001	*	enh65385	promoter	97.824	FGL1	174	TRUE	357	53.4082	5224.61	0.0262134	enh65385-FGL1
chr8	17665000	17670000	5001	*	chr8	17720000	17725000	5001	*	enh65387	intergenic	72.4496	FGL1	174	TRUE	357	56.3942	4085.74	0.0204993	enh65387-FGL1
chr8	17700000	17705000	5001	*	chr8	17720000	17725000	5001	*	enh65389	intergenic	76.4098	FGL1	174	TRUE	357	83.129	6351.87	0.0318692	enh65389-FGL1
chr8	17700000	17705000	5001	*	chr8	17720000	17725000	5001	*	enh65390	intergenic	72.8168	FGL1	174	TRUE	357	83.129	6053.19	0.0303706	enh65390-FGL1
chr8	17705000	17710000	5001	*	chr8	17720000	17725000	5001	*	enh65391	intergenic	95.2584	FGL1	174	TRUE	357	95.8226	9127.91	0.0457974	enh65391-FGL1
chr8	17710000	17715000	5001	*	chr8	17720000	17725000	5001	*	enh65392	intergenic	63.7603	FGL1	174	TRUE	357	148.573	9473.07	0.0475292	enh65392-FGL1
chr8	17720000	17725000	5001	*	chr8	17720000	17725000	5001	*	enh65393	genic	63.7475	FGL1	174	TRUE	357	652.482	41594.1	0.20869	enh65393-FGL1
chr8	17755000	17760000	5001	*	chr8	17720000	17725000	5001	*	enh65394	intergenic	64.1141	FGL1	174	TRUE	357	63.9487	4100.01	0.020571	enh65394-FGL1
chr8	17760000	17765000	5001	*	chr8	17720000	17725000	5001	*	enh65396	intergenic	80.9929	FGL1	174	TRUE	357	52.02	4213.25	0.0211391	enh65396-FGL1
chr8	17765000	17770000	5001	*	chr8	17720000	17725000	5001	*	enh65397	intergenic	106.824	FGL1	174	TRUE	357	55.7198	5952.22	0.029864	enh65397-FGL1
chr8	17770000	17775000	5001	*	chr8	17720000	17725000	5001	*	enh65398	intergenic	109.324	FGL1	174	TRUE	357	52.5241	5742.14	0.02881	enh65398-FGL1
chr8	17765000	17770000	5001	*	chr8	17780000	17785000	5001	*	enh65397	intergenic	106.824	PCM1	7810.75	TRUE	358	63.9008	6826.15	0.0289814	enh65397-PCM1
chr8	17770000	17775000	5001	*	chr8	17780000	17785000	5001	*	enh65398	intergenic	109.324	PCM1	7810.75	TRUE	358	89.1577	9747.07	0.0413826	enh65398-PCM1
chr8	17780000	17785000	5001	*	chr8	17780000	17785000	5001	*	enh65399	promoter	146.28	PCM1	7810.75	TRUE	358	562.937	82346.5	0.349614	enh65399-PCM1
chr8	17785000	17790000	5001	*	chr8	17780000	17785000	5001	*	enh65400	genic	74.5918	PCM1	7810.75	TRUE	358	251.962	18794.3	0.0797939	enh65400-PCM1
chr8	17805000	17810000	5001	*	chr8	17780000	17785000	5001	*	enh65401	genic	80.5162	PCM1	7810.75	TRUE	358	62.1696	5005.66	0.0212523	enh65401-PCM1
chr8	17780000	17785000	5001	*	chr8	17910000	17915000	5001	*	enh65399	promoter	146.28	ASAH1	3331.38	TRUE	359	15.4548	2260.73	0.022084	enh65399-ASAH1
chr8	17805000	17810000	5001	*	chr8	17910000	17915000	5001	*	enh65401	genic	80.5162	ASAH1	3331.38	TRUE	359	27.0101	2174.75	0.021244	enh65401-ASAH1
chr8	17855000	17860000	5001	*	chr8	17910000	17915000	5001	*	enh65405	genic	65.179	ASAH1	3331.38	TRUE	359	33.0146	2151.86	0.0210204	enh65405-ASAH1
chr8	17885000	17890000	5001	*	chr8	17910000	17915000	5001	*	enh65406	intergenic	61.6072	ASAH1	3331.38	TRUE	359	53.8161	3315.46	0.0323871	enh65406-ASAH1
chr8	17895000	17900000	5001	*	chr8	17910000	17915000	5001	*	enh65407	intergenic	57.7918	ASAH1	3331.38	TRUE	359	103.021	5953.76	0.0581594	enh65407-ASAH1
chr8	17925000	17930000	5001	*	chr8	17910000	17915000	5001	*	enh65408	genic	58.5419	ASAH1	3331.38	TRUE	359	107.887	6315.93	0.0616972	enh65408-ASAH1
chr8	17940000	17945000	5001	*	chr8	17910000	17915000	5001	*	enh65409	promoter	144.318	ASAH1	3331.38	TRUE	359	41.2961	5959.76	0.058218	enh65409-ASAH1
chr8	17940000	17945000	5001	*	chr8	17940000	17945000	5001	*	enh65409	promoter	144.318	LOC101929066	1055.38	TRUE	360	582.895	84122.1	0.448978	enh65409-LOC101929066
chr8	17955000	17960000	5001	*	chr8	17940000	17945000	5001	*	enh65410	intergenic	61.7259	LOC101929066	1055.38	TRUE	360	92.8572	5731.69	0.0305913	enh65410-LOC101929066
chr8	18050000	18055000	5001	*	chr8	18065000	18070000	5001	*	enh65414	intergenic	81.0598	NAT1	1270.12	TRUE	361	72.1361	5847.35	0.0340439	enh65414-NAT1
chr8	18055000	18060000	5001	*	chr8	18065000	18070000	5001	*	enh65415	intergenic	67.0947	NAT1	1270.12	TRUE	361	128.257	8605.39	0.0501016	enh65415-NAT1
chr8	18065000	18070000	5001	*	chr8	18065000	18070000	5001	*	enh65416	promoter	113.928	NAT1	1270.12	TRUE	361	573.292	65314	0.380266	enh65416-NAT1
chr8	160000	165000	5001	*	chr8	180000	185000	5001	*	enh64743	genic	77.3399	ZNF596	1474.12	TRUE	362	59.6291	4611.71	0.033101	enh64743-ZNF596
chr8	180000	185000	5001	*	chr8	180000	185000	5001	*	enh64744	promoter	117.354	ZNF596	1474.12	TRUE	362	820.563	96296.3	0.691176	enh64744-ZNF596
chr8	18205000	18210000	5001	*	chr8	18245000	18250000	5001	*	enh65421	intergenic	67.3812	NAT2	58.5	TRUE	363	38.0265	2562.27	0.022212	enh65421-NAT2
chr8	18235000	18240000	5001	*	chr8	18245000	18250000	5001	*	enh65422	intergenic	59.7445	NAT2	58.5	TRUE	363	135.183	8076.44	0.0700135	enh65422-NAT2
chr8	18240000	18245000	5001	*	chr8	18245000	18250000	5001	*	enh65423	intergenic	107.444	NAT2	58.5	TRUE	363	236.719	25434.1	0.220485	enh65423-NAT2
chr8	18280000	18285000	5001	*	chr8	18245000	18250000	5001	*	enh65424	intergenic	63.6373	NAT2	58.5	TRUE	363	43.815	2788.27	0.0241711	enh65424-NAT2
chr8	18280000	18285000	5001	*	chr8	18245000	18250000	5001	*	enh65425	intergenic	72.5127	NAT2	58.5	TRUE	363	43.815	3177.14	0.0275422	enh65425-NAT2
chr8	18290000	18295000	5001	*	chr8	18245000	18250000	5001	*	enh65426	intergenic	69.0068	NAT2	58.5	TRUE	363	41.8846	2890.32	0.0250558	enh65426-NAT2
chr8	18065000	18070000	5001	*	chr8	18380000	18385000	5001	*	enh65416	promoter	113.928	PSD3	10362.9	TRUE	364	16.2573	1852.16	0.0202627	enh65416-PSD3
chr8	18330000	18335000	5001	*	chr8	18380000	18385000	5001	*	enh65427	intergenic	63.9173	PSD3	10362.9	TRUE	364	31.313	2001.44	0.0218958	enh65427-PSD3
chr8	18350000	18355000	5001	*	chr8	18380000	18385000	5001	*	enh65428	intergenic	59.508	PSD3	10362.9	TRUE	364	44.144	2626.92	0.0287385	enh65428-PSD3
chr8	18365000	18370000	5001	*	chr8	18380000	18385000	5001	*	enh65429	intergenic	63.4792	PSD3	10362.9	TRUE	364	70.9817	4505.86	0.0492942	enh65429-PSD3
chr8	18390000	18395000	5001	*	chr8	18380000	18385000	5001	*	enh65430	genic	61.0901	PSD3	10362.9	TRUE	364	123.776	7561.47	0.0827226	enh65430-PSD3
chr8	18415000	18420000	5001	*	chr8	18380000	18385000	5001	*	enh65431	genic	61.2928	PSD3	10362.9	TRUE	364	46.0342	2821.57	0.030868	enh65431-PSD3
chr8	18420000	18425000	5001	*	chr8	18380000	18385000	5001	*	enh65432	genic	68.7506	PSD3	10362.9	TRUE	364	37.562	2582.41	0.0282516	enh65432-PSD3
chr8	19025000	19030000	5001	*	chr8	19040000	19045000	5001	*	enh65487	intergenic	76.8791	LOC100128993	2361.38	TRUE	365	129.322	9942.16	0.038232	enh65487-LOC100128993
chr8	19030000	19035000	5001	*	chr8	19040000	19045000	5001	*	enh65488	intergenic	60.6264	LOC100128993	2361.38	TRUE	365	179.306	10870.7	0.0418027	enh65488-LOC100128993
chr8	19040000	19045000	5001	*	chr8	19040000	19045000	5001	*	enh65489	genic	64.9364	LOC100128993	2361.38	TRUE	365	670.915	43566.8	0.167534	enh65489-LOC100128993
chr8	19045000	19050000	5001	*	chr8	19040000	19045000	5001	*	enh65490	genic	62.6853	LOC100128993	2361.38	TRUE	365	316.041	19811.1	0.0761825	enh65490-LOC100128993
chr8	19055000	19060000	5001	*	chr8	19040000	19045000	5001	*	enh65491	genic	87.8444	LOC100128993	2361.38	TRUE	365	107.989	9486.26	0.0364789	enh65491-LOC100128993
chr8	19055000	19060000	5001	*	chr8	19040000	19045000	5001	*	enh65492	genic	71.5191	LOC100128993	2361.38	TRUE	365	107.989	7723.3	0.0296995	enh65492-LOC100128993
chr8	19065000	19070000	5001	*	chr8	19040000	19045000	5001	*	enh65493	genic	102.316	LOC100128993	2361.38	TRUE	365	70.8447	7248.54	0.0278739	enh65493-LOC100128993
chr8	19150000	19155000	5001	*	chr8	19170000	19175000	5001	*	enh65508	intergenic	103.354	SH2D4A	1498.25	TRUE	366	71.1781	7356.55	0.0229092	enh65508-SH2D4A
chr8	19155000	19160000	5001	*	chr8	19170000	19175000	5001	*	enh65509	intergenic	67.2573	SH2D4A	1498.25	TRUE	366	109.628	7373.3	0.0229614	enh65509-SH2D4A
chr8	19165000	19170000	5001	*	chr8	19170000	19175000	5001	*	enh65510	intergenic	58.6536	SH2D4A	1498.25	TRUE	366	301.336	17674.5	0.0550404	enh65510-SH2D4A
chr8	19170000	19175000	5001	*	chr8	19170000	19175000	5001	*	enh65511	promoter	90.7198	SH2D4A	1498.25	TRUE	366	727.043	65957.3	0.205399	enh65511-SH2D4A
chr8	19170000	19175000	5001	*	chr8	19170000	19175000	5001	*	enh65512	genic	64.5887	SH2D4A	1498.25	TRUE	366	727.043	46958.8	0.146235	enh65512-SH2D4A
chr8	19175000	19180000	5001	*	chr8	19170000	19175000	5001	*	enh65513	genic	67.6929	SH2D4A	1498.25	TRUE	366	253.704	17174	0.0534818	enh65513-SH2D4A
chr8	1840000	1845000	5001	*	chr8	1915000	1920000	5001	*	enh64782	genic	64.944	LOC101928058	220.125	TRUE	367	56.0601	3640.77	0.0233787	enh64782-LOC101928058
chr8	1840000	1845000	5001	*	chr8	1915000	1920000	5001	*	enh64783	genic	77.5315	LOC101928058	220.125	TRUE	367	56.0601	4346.42	0.0279099	enh64783-LOC101928058
chr8	1845000	1850000	5001	*	chr8	1915000	1920000	5001	*	enh64784	genic	73.1134	LOC101928058	220.125	TRUE	367	54.5503	3988.36	0.0256107	enh64784-LOC101928058
chr8	1865000	1870000	5001	*	chr8	1915000	1920000	5001	*	enh64785	genic	71.0438	LOC101928058	220.125	TRUE	367	61.56	4373.46	0.0280835	enh64785-LOC101928058
chr8	1870000	1875000	5001	*	chr8	1915000	1920000	5001	*	enh64786	genic	67.0648	LOC101928058	220.125	TRUE	367	56.6364	3798.31	0.0243903	enh64786-LOC101928058
chr8	1870000	1875000	5001	*	chr8	1915000	1920000	5001	*	enh64787	genic	66.1879	LOC101928058	220.125	TRUE	367	56.6364	3748.64	0.0240714	enh64787-LOC101928058
chr8	1895000	1900000	5001	*	chr8	1915000	1920000	5001	*	enh64788	genic	94.1173	LOC101928058	220.125	TRUE	367	82.315	7747.27	0.049748	enh64788-LOC101928058
chr8	1905000	1910000	5001	*	chr8	1915000	1920000	5001	*	enh64789	genic	131.537	LOC101928058	220.125	TRUE	367	188.792	24833.2	0.159463	enh64789-LOC101928058
chr8	1920000	1925000	5001	*	chr8	1915000	1920000	5001	*	enh64790	promoter	79.7646	LOC101928058	220.125	TRUE	367	388.636	30999.4	0.199058	enh64790-LOC101928058
chr8	1925000	1930000	5001	*	chr8	1915000	1920000	5001	*	enh64791	genic	66.1934	LOC101928058	220.125	TRUE	367	114.18	7557.94	0.0485322	enh64791-LOC101928058
chr8	1940000	1945000	5001	*	chr8	1915000	1920000	5001	*	enh64792	genic	56.4248	LOC101928058	220.125	TRUE	367	94.6481	5340.5	0.0342933	enh64792-LOC101928058
chr8	1950000	1955000	5001	*	chr8	1915000	1920000	5001	*	enh64793	genic	132.214	LOC101928058	220.125	TRUE	367	57.29	7574.52	0.0486387	enh64793-LOC101928058
chr8	1950000	1955000	5001	*	chr8	1915000	1920000	5001	*	enh64794	genic	69.8164	LOC101928058	220.125	TRUE	367	57.29	3999.79	0.0256841	enh64794-LOC101928058
chr8	1965000	1970000	5001	*	chr8	1915000	1920000	5001	*	enh64795	intergenic	79.7627	LOC101928058	220.125	TRUE	367	44.8945	3580.91	0.0229943	enh64795-LOC101928058
chr8	1970000	1975000	5001	*	chr8	1915000	1920000	5001	*	enh64796	intergenic	84.1992	LOC101928058	220.125	TRUE	367	43.6857	3678.3	0.0236197	enh64796-LOC101928058
chr8	1840000	1845000	5001	*	chr8	1915000	1920000	5001	*	enh64782	genic	64.944	KBTBD11-OT1	290.5	TRUE	368	56.0601	3640.77	0.0233787	enh64782-KBTBD11-OT1
chr8	1840000	1845000	5001	*	chr8	1915000	1920000	5001	*	enh64783	genic	77.5315	KBTBD11-OT1	290.5	TRUE	368	56.0601	4346.42	0.0279099	enh64783-KBTBD11-OT1
chr8	1845000	1850000	5001	*	chr8	1915000	1920000	5001	*	enh64784	genic	73.1134	KBTBD11-OT1	290.5	TRUE	368	54.5503	3988.36	0.0256107	enh64784-KBTBD11-OT1
chr8	1865000	1870000	5001	*	chr8	1915000	1920000	5001	*	enh64785	genic	71.0438	KBTBD11-OT1	290.5	TRUE	368	61.56	4373.46	0.0280835	enh64785-KBTBD11-OT1
chr8	1870000	1875000	5001	*	chr8	1915000	1920000	5001	*	enh64786	genic	67.0648	KBTBD11-OT1	290.5	TRUE	368	56.6364	3798.31	0.0243903	enh64786-KBTBD11-OT1
chr8	1870000	1875000	5001	*	chr8	1915000	1920000	5001	*	enh64787	genic	66.1879	KBTBD11-OT1	290.5	TRUE	368	56.6364	3748.64	0.0240714	enh64787-KBTBD11-OT1
chr8	1895000	1900000	5001	*	chr8	1915000	1920000	5001	*	enh64788	genic	94.1173	KBTBD11-OT1	290.5	TRUE	368	82.315	7747.27	0.049748	enh64788-KBTBD11-OT1
chr8	1905000	1910000	5001	*	chr8	1915000	1920000	5001	*	enh64789	genic	131.537	KBTBD11-OT1	290.5	TRUE	368	188.792	24833.2	0.159463	enh64789-KBTBD11-OT1
chr8	1920000	1925000	5001	*	chr8	1915000	1920000	5001	*	enh64790	promoter	79.7646	KBTBD11-OT1	290.5	TRUE	368	388.636	30999.4	0.199058	enh64790-KBTBD11-OT1
chr8	1925000	1930000	5001	*	chr8	1915000	1920000	5001	*	enh64791	genic	66.1934	KBTBD11-OT1	290.5	TRUE	368	114.18	7557.94	0.0485322	enh64791-KBTBD11-OT1
chr8	1940000	1945000	5001	*	chr8	1915000	1920000	5001	*	enh64792	genic	56.4248	KBTBD11-OT1	290.5	TRUE	368	94.6481	5340.5	0.0342933	enh64792-KBTBD11-OT1
chr8	1950000	1955000	5001	*	chr8	1915000	1920000	5001	*	enh64793	genic	132.214	KBTBD11-OT1	290.5	TRUE	368	57.29	7574.52	0.0486387	enh64793-KBTBD11-OT1
chr8	1950000	1955000	5001	*	chr8	1915000	1920000	5001	*	enh64794	genic	69.8164	KBTBD11-OT1	290.5	TRUE	368	57.29	3999.79	0.0256841	enh64794-KBTBD11-OT1
chr8	1965000	1970000	5001	*	chr8	1915000	1920000	5001	*	enh64795	intergenic	79.7627	KBTBD11-OT1	290.5	TRUE	368	44.8945	3580.91	0.0229943	enh64795-KBTBD11-OT1
chr8	1970000	1975000	5001	*	chr8	1915000	1920000	5001	*	enh64796	intergenic	84.1992	KBTBD11-OT1	290.5	TRUE	368	43.6857	3678.3	0.0236197	enh64796-KBTBD11-OT1
chr8	1840000	1845000	5001	*	chr8	1920000	1925000	5001	*	enh64783	genic	77.5315	KBTBD11	2739.38	TRUE	369	53.1882	4123.76	0.0214356	enh64783-KBTBD11
chr8	1895000	1900000	5001	*	chr8	1920000	1925000	5001	*	enh64788	genic	94.1173	KBTBD11	2739.38	TRUE	369	62.1722	5851.48	0.0304164	enh64788-KBTBD11
chr8	1905000	1910000	5001	*	chr8	1920000	1925000	5001	*	enh64789	genic	131.537	KBTBD11	2739.38	TRUE	369	151.506	19928.7	0.103591	enh64789-KBTBD11
chr8	1920000	1925000	5001	*	chr8	1920000	1925000	5001	*	enh64790	promoter	79.7646	KBTBD11	2739.38	TRUE	369	863.794	68900.2	0.358148	enh64790-KBTBD11
chr8	1925000	1930000	5001	*	chr8	1920000	1925000	5001	*	enh64791	genic	66.1934	KBTBD11	2739.38	TRUE	369	196.453	13003.9	0.0675951	enh64791-KBTBD11
chr8	1940000	1945000	5001	*	chr8	1920000	1925000	5001	*	enh64792	genic	56.4248	KBTBD11	2739.38	TRUE	369	106.565	6012.91	0.0312555	enh64792-KBTBD11
chr8	1950000	1955000	5001	*	chr8	1920000	1925000	5001	*	enh64793	genic	132.214	KBTBD11	2739.38	TRUE	369	78.0829	10323.6	0.0536629	enh64793-KBTBD11
chr8	1950000	1955000	5001	*	chr8	1920000	1925000	5001	*	enh64794	genic	69.8164	KBTBD11	2739.38	TRUE	369	78.0829	5451.47	0.0283371	enh64794-KBTBD11
chr8	19230000	19235000	5001	*	chr8	19260000	19265000	5001	*	enh65520	genic	71.4874	CSGALNACT1	2122.88	TRUE	370	54.826	3919.37	0.0212126	enh65520-CSGALNACT1
chr8	19240000	19245000	5001	*	chr8	19260000	19265000	5001	*	enh65521	genic	84.0402	CSGALNACT1	2122.88	TRUE	370	56.1218	4716.49	0.0255269	enh65521-CSGALNACT1
chr8	19245000	19250000	5001	*	chr8	19260000	19265000	5001	*	enh65522	genic	84.1922	CSGALNACT1	2122.88	TRUE	370	85.1865	7172.04	0.038817	enh65522-CSGALNACT1
chr8	19250000	19255000	5001	*	chr8	19260000	19265000	5001	*	enh65523	genic	76.3624	CSGALNACT1	2122.88	TRUE	370	125.996	9621.35	0.0520733	enh65523-CSGALNACT1
chr8	19250000	19255000	5001	*	chr8	19260000	19265000	5001	*	enh65524	intergenic	55.3122	CSGALNACT1	2122.88	TRUE	370	125.996	6969.11	0.0377186	enh65524-CSGALNACT1
chr8	19265000	19270000	5001	*	chr8	19260000	19265000	5001	*	enh65525	genic	72.7819	CSGALNACT1	2122.88	TRUE	370	249.538	18161.8	0.0982965	enh65525-CSGALNACT1
chr8	19270000	19275000	5001	*	chr8	19260000	19265000	5001	*	enh65526	genic	60.6657	CSGALNACT1	2122.88	TRUE	370	109.665	6652.89	0.0360072	enh65526-CSGALNACT1
chr8	19610000	19615000	5001	*	chr8	19260000	19265000	5001	*	enh65549	intergenic	64.8977	CSGALNACT1	2122.88	TRUE	370	63.9334	4149.13	0.0224562	enh65549-CSGALNACT1
chr8	19615000	19620000	5001	*	chr8	19260000	19265000	5001	*	enh65550	intergenic	94.8058	CSGALNACT1	2122.88	TRUE	370	51.1791	4852.08	0.0262607	enh65550-CSGALNACT1
chr8	19615000	19620000	5001	*	chr8	19670000	19675000	5001	*	enh65550	intergenic	94.8058	INTS10	2342.12	TRUE	371	52.07	4936.54	0.0271392	enh65550-INTS10
chr8	19635000	19640000	5001	*	chr8	19670000	19675000	5001	*	enh65552	intergenic	67.3127	INTS10	2342.12	TRUE	371	71.3107	4800.11	0.0263892	enh65552-INTS10
chr8	19655000	19660000	5001	*	chr8	19670000	19675000	5001	*	enh65554	intergenic	58.2533	INTS10	2342.12	TRUE	371	88.9195	5179.85	0.0284769	enh65554-INTS10
chr8	19675000	19680000	5001	*	chr8	19670000	19675000	5001	*	enh65555	promoter	128.611	INTS10	2342.12	TRUE	371	215.781	27751.7	0.152569	enh65555-INTS10
chr8	19785000	19790000	5001	*	chr8	19795000	19800000	5001	*	enh65563	intergenic	74.8014	LPL	588.375	TRUE	372	117.343	8777.4	0.0352293	enh65563-LPL
chr8	19795000	19800000	5001	*	chr8	19795000	19800000	5001	*	enh65564	promoter	89.1181	LPL	588.375	TRUE	372	612.762	54608.2	0.219177	enh65564-LPL
chr8	19800000	19805000	5001	*	chr8	19795000	19800000	5001	*	enh65565	genic	56.824	LPL	588.375	TRUE	372	279.603	15888.2	0.0637693	enh65565-LPL
chr8	19805000	19810000	5001	*	chr8	19795000	19800000	5001	*	enh65566	genic	67.9504	LPL	588.375	TRUE	372	144.158	9795.62	0.0393161	enh65566-LPL
chr8	19820000	19825000	5001	*	chr8	19795000	19800000	5001	*	enh65567	genic	83.4665	LPL	588.375	TRUE	372	66.6469	5562.78	0.022327	enh65567-LPL
chr8	19975000	19980000	5001	*	chr8	19795000	19800000	5001	*	enh65580	intergenic	93.4438	LPL	588.375	TRUE	372	56.8752	5314.63	0.021331	enh65580-LPL
chr8	1840000	1845000	5001	*	chr8	1990000	1995000	5001	*	enh64782	genic	64.944	MYOM2	730.375	TRUE	373	37.0726	2407.65	0.0205573	enh64782-MYOM2
chr8	1840000	1845000	5001	*	chr8	1990000	1995000	5001	*	enh64783	genic	77.5315	MYOM2	730.375	TRUE	373	37.0726	2874.3	0.0245417	enh64783-MYOM2
chr8	1950000	1955000	5001	*	chr8	1990000	1995000	5001	*	enh64793	genic	132.214	MYOM2	730.375	TRUE	373	27.6559	3656.49	0.0312204	enh64793-MYOM2
chr8	1970000	1975000	5001	*	chr8	1990000	1995000	5001	*	enh64796	intergenic	84.1992	MYOM2	730.375	TRUE	373	57.5145	4842.67	0.0413484	enh64796-MYOM2
chr8	1975000	1980000	5001	*	chr8	1990000	1995000	5001	*	enh64797	intergenic	64.2963	MYOM2	730.375	TRUE	373	76.6657	4929.32	0.0420883	enh64797-MYOM2
chr8	1990000	1995000	5001	*	chr8	1990000	1995000	5001	*	enh64798	promoter	66.3518	MYOM2	730.375	TRUE	373	724.709	48085.8	0.410573	enh64798-MYOM2
chr8	19995000	20000000	5001	*	chr8	20000000	20005000	5001	*	enh65582	intergenic	74.9085	SLC18A1	1101.62	TRUE	374	216.922	16249.3	0.0467119	enh65582-SLC18A1
chr8	20000000	20005000	5001	*	chr8	20000000	20005000	5001	*	enh65583	genic	68.2945	SLC18A1	1101.62	TRUE	374	783.311	53495.9	0.153784	enh65583-SLC18A1
chr8	20000000	20005000	5001	*	chr8	20000000	20005000	5001	*	enh65584	genic	73.2075	SLC18A1	1101.62	TRUE	374	783.311	57344.3	0.164847	enh65584-SLC18A1
chr8	20005000	20010000	5001	*	chr8	20000000	20005000	5001	*	enh65585	genic	75.8519	SLC18A1	1101.62	TRUE	374	361.52	27422	0.0788298	enh65585-SLC18A1
chr8	20010000	20015000	5001	*	chr8	20000000	20005000	5001	*	enh65586	genic	66.3838	SLC18A1	1101.62	TRUE	374	132.351	8785.99	0.025257	enh65586-SLC18A1
chr8	20030000	20035000	5001	*	chr8	20000000	20005000	5001	*	enh65589	genic	106.281	SLC18A1	1101.62	TRUE	374	81.2689	8637.38	0.0248298	enh65589-SLC18A1
chr8	20030000	20035000	5001	*	chr8	20050000	20055000	5001	*	enh65589	genic	106.281	ATP6V1B2	5941.12	TRUE	375	85.5306	9090.31	0.0216897	enh65589-ATP6V1B2
chr8	20040000	20045000	5001	*	chr8	20050000	20055000	5001	*	enh65591	intergenic	114.338	ATP6V1B2	5941.12	TRUE	375	113.533	12981.2	0.0309734	enh65591-ATP6V1B2
chr8	20045000	20050000	5001	*	chr8	20050000	20055000	5001	*	enh65592	intergenic	87.3095	ATP6V1B2	5941.12	TRUE	375	403.627	35240.5	0.0840846	enh65592-ATP6V1B2
chr8	20050000	20055000	5001	*	chr8	20050000	20055000	5001	*	enh65593	intergenic	75.5033	ATP6V1B2	5941.12	TRUE	375	882.383	66622.9	0.158964	enh65593-ATP6V1B2
chr8	20050000	20055000	5001	*	chr8	20050000	20055000	5001	*	enh65594	promoter	127.569	ATP6V1B2	5941.12	TRUE	375	882.383	112565	0.268582	enh65594-ATP6V1B2
chr8	20055000	20060000	5001	*	chr8	20050000	20055000	5001	*	enh65595	genic	103.58	ATP6V1B2	5941.12	TRUE	375	245.328	25411.1	0.0606314	enh65595-ATP6V1B2
chr8	20080000	20085000	5001	*	chr8	20100000	20105000	5001	*	enh65596	genic	101.613	LZTS1	107.625	TRUE	376	56.4382	5734.86	0.0260079	enh65596-LZTS1
chr8	20085000	20090000	5001	*	chr8	20100000	20105000	5001	*	enh65597	intergenic	67.1178	LZTS1	107.625	TRUE	376	83.9575	5635.04	0.0255553	enh65597-LZTS1
chr8	20085000	20090000	5001	*	chr8	20100000	20105000	5001	*	enh65598	intergenic	72.645	LZTS1	107.625	TRUE	376	83.9575	6099.1	0.0276598	enh65598-LZTS1
chr8	20090000	20095000	5001	*	chr8	20100000	20105000	5001	*	enh65599	intergenic	69.6853	LZTS1	107.625	TRUE	376	124.267	8659.57	0.0392717	enh65599-LZTS1
chr8	20105000	20110000	5001	*	chr8	20100000	20105000	5001	*	enh65600	genic	59.2441	LZTS1	107.625	TRUE	376	258.315	15303.6	0.0694029	enh65600-LZTS1
chr8	20115000	20120000	5001	*	chr8	20100000	20105000	5001	*	enh65601	intergenic	62.4743	LZTS1	107.625	TRUE	376	119.457	7463.01	0.0338452	enh65601-LZTS1
chr8	20120000	20125000	5001	*	chr8	20100000	20105000	5001	*	enh65602	intergenic	64.5684	LZTS1	107.625	TRUE	376	100.663	6499.62	0.0294762	enh65602-LZTS1
chr8	20120000	20125000	5001	*	chr8	20100000	20105000	5001	*	enh65603	intergenic	66.1771	LZTS1	107.625	TRUE	376	100.663	6661.56	0.0302106	enh65603-LZTS1
chr8	20125000	20130000	5001	*	chr8	20100000	20105000	5001	*	enh65604	intergenic	79.3764	LZTS1	107.625	TRUE	376	58.525	4645.5	0.0210677	enh65604-LZTS1
chr8	20135000	20140000	5001	*	chr8	20100000	20105000	5001	*	enh65606	genic	83.4498	LZTS1	107.625	TRUE	376	64.8024	5407.75	0.0245245	enh65606-LZTS1
chr8	20230000	20235000	5001	*	chr8	20100000	20105000	5001	*	enh65618	intergenic	78.9442	LZTS1	107.625	TRUE	376	65.1627	5144.21	0.0233293	enh65618-LZTS1
chr8	20115000	20120000	5001	*	chr8	20130000	20135000	5001	*	enh65601	intergenic	62.4743	LZTS1-AS1	416.75	TRUE	377	97.2835	6077.72	0.0205719	enh65601-LZTS1-AS1
chr8	20120000	20125000	5001	*	chr8	20130000	20135000	5001	*	enh65602	intergenic	64.5684	LZTS1-AS1	416.75	TRUE	377	143.613	9272.85	0.0313868	enh65602-LZTS1-AS1
chr8	20120000	20125000	5001	*	chr8	20130000	20135000	5001	*	enh65603	intergenic	66.1771	LZTS1-AS1	416.75	TRUE	377	143.613	9503.89	0.0321688	enh65603-LZTS1-AS1
chr8	20125000	20130000	5001	*	chr8	20130000	20135000	5001	*	enh65604	intergenic	79.3764	LZTS1-AS1	416.75	TRUE	377	363.803	28877.4	0.0977443	enh65604-LZTS1-AS1
chr8	20130000	20135000	5001	*	chr8	20130000	20135000	5001	*	enh65605	genic	68.5724	LZTS1-AS1	416.75	TRUE	377	732.852	50253.4	0.170098	enh65605-LZTS1-AS1
chr8	20135000	20140000	5001	*	chr8	20130000	20135000	5001	*	enh65606	genic	83.4498	LZTS1-AS1	416.75	TRUE	377	308.834	25772.1	0.0872337	enh65606-LZTS1-AS1
chr8	20140000	20145000	5001	*	chr8	20130000	20135000	5001	*	enh65607	genic	78.6899	LZTS1-AS1	416.75	TRUE	377	144.928	11404.4	0.0386015	enh65607-LZTS1-AS1
chr8	20145000	20150000	5001	*	chr8	20130000	20135000	5001	*	enh65608	genic	74.5792	LZTS1-AS1	416.75	TRUE	377	100.953	7528.96	0.0254841	enh65608-LZTS1-AS1
chr8	20160000	20165000	5001	*	chr8	20130000	20135000	5001	*	enh65610	intergenic	93.7889	LZTS1-AS1	416.75	TRUE	377	73.0796	6854.06	0.0231997	enh65610-LZTS1-AS1
chr8	20770000	20775000	5001	*	chr8	20810000	20815000	5001	*	enh65650	intergenic	112.847	LOC102467222	291.875	TRUE	378	38.6633	4363.05	0.0257637	enh65650-LOC102467222
chr8	20805000	20810000	5001	*	chr8	20810000	20815000	5001	*	enh65651	intergenic	61.6813	LOC102467222	291.875	TRUE	378	218.077	13451.3	0.0794296	enh65651-LOC102467222
chr8	20810000	20815000	5001	*	chr8	20810000	20815000	5001	*	enh65652	promoter	85.0928	LOC102467222	291.875	TRUE	378	629.097	53531.6	0.316103	enh65652-LOC102467222
chr8	20830000	20835000	5001	*	chr8	20810000	20815000	5001	*	enh65653	genic	60.9923	LOC102467222	291.875	TRUE	378	70.9278	4326.05	0.0255453	enh65653-LOC102467222
chr8	20770000	20775000	5001	*	chr8	20830000	20835000	5001	*	enh65650	intergenic	112.847	LINC02153	147.875	TRUE	379	28.7259	3241.65	0.0213021	enh65650-LINC02153
chr8	20810000	20815000	5001	*	chr8	20830000	20835000	5001	*	enh65652	promoter	85.0928	LINC02153	147.875	TRUE	379	70.9278	6035.45	0.0396613	enh65652-LINC02153
chr8	20830000	20835000	5001	*	chr8	20830000	20835000	5001	*	enh65653	genic	60.9923	LINC02153	147.875	TRUE	379	769.004	46903.3	0.30822	enh65653-LINC02153
chr8	20840000	20845000	5001	*	chr8	20830000	20835000	5001	*	enh65654	genic	58.3744	LINC02153	147.875	TRUE	379	121.592	7097.88	0.046643	enh65654-LINC02153
chr8	20865000	20870000	5001	*	chr8	20830000	20835000	5001	*	enh65656	intergenic	87.2351	LINC02153	147.875	TRUE	379	45.7485	3990.87	0.0262256	enh65656-LINC02153
chr8	21165000	21170000	5001	*	chr8	21155000	21160000	5001	*	enh65668	genic	61.1489	LOC101929172	48.875	TRUE	380	111.801	6836.49	0.0851806	enh65668-LOC101929172
chr8	21190000	21195000	5001	*	chr8	21155000	21160000	5001	*	enh65669	intergenic	57.9618	LOC101929172	48.875	TRUE	380	55.4172	3212.08	0.0400216	enh65669-LOC101929172
chr8	21225000	21230000	5001	*	chr8	21155000	21160000	5001	*	enh65670	intergenic	70.999	LOC101929172	48.875	TRUE	380	28.8586	2048.93	0.025529	enh65670-LOC101929172
chr8	21525000	21530000	5001	*	chr8	21545000	21550000	5001	*	enh65683	intergenic	92.0742	GFRA2	1412.12	TRUE	381	50.7748	4675.05	0.0262598	enh65683-GFRA2
chr8	21530000	21535000	5001	*	chr8	21545000	21550000	5001	*	enh65684	intergenic	110.393	GFRA2	1412.12	TRUE	381	101.093	11160	0.0626857	enh65684-GFRA2
chr8	21540000	21545000	5001	*	chr8	21545000	21550000	5001	*	enh65685	intergenic	92.0845	GFRA2	1412.12	TRUE	381	254.281	23415.4	0.131524	enh65685-GFRA2
chr8	21550000	21555000	5001	*	chr8	21545000	21550000	5001	*	enh65686	genic	79.4266	GFRA2	1412.12	TRUE	381	233.201	18522.3	0.10404	enh65686-GFRA2
chr8	21555000	21560000	5001	*	chr8	21545000	21550000	5001	*	enh65687	genic	61.1098	GFRA2	1412.12	TRUE	381	107.261	6554.7	0.0368178	enh65687-GFRA2
chr8	21565000	21570000	5001	*	chr8	21545000	21550000	5001	*	enh65688	genic	60.6185	GFRA2	1412.12	TRUE	381	80.0903	4854.95	0.0272703	enh65688-GFRA2
chr8	21750000	21755000	5001	*	chr8	21765000	21770000	5001	*	enh65708	intergenic	89.6725	DOK2	3216.12	TRUE	382	75.7355	6791.39	0.0218885	enh65708-DOK2
chr8	21760000	21765000	5001	*	chr8	21765000	21770000	5001	*	enh65709	intergenic	102.848	DOK2	3216.12	TRUE	382	191.007	19644.6	0.063314	enh65709-DOK2
chr8	21765000	21770000	5001	*	chr8	21765000	21770000	5001	*	enh65710	genic	115.347	DOK2	3216.12	TRUE	382	675.025	77861.9	0.250947	enh65710-DOK2
chr8	21770000	21775000	5001	*	chr8	21765000	21770000	5001	*	enh65711	genic	101.268	DOK2	3216.12	TRUE	382	243.027	24610.7	0.0793198	enh65711-DOK2
chr8	21770000	21775000	5001	*	chr8	21765000	21770000	5001	*	enh65712	promoter	103.386	DOK2	3216.12	TRUE	382	243.027	25125.5	0.0809788	enh65712-DOK2
chr8	21775000	21780000	5001	*	chr8	21765000	21770000	5001	*	enh65713	promoter	116.857	DOK2	3216.12	TRUE	382	75.4169	8812.99	0.0284041	enh65713-DOK2
chr8	21765000	21770000	5001	*	chr8	21775000	21780000	5001	*	enh65710	genic	115.347	XPO7	2977.75	TRUE	383	75.4169	8699.09	0.0316424	enh65710-XPO7
chr8	21770000	21775000	5001	*	chr8	21775000	21780000	5001	*	enh65711	genic	101.268	XPO7	2977.75	TRUE	383	220.363	22315.6	0.0811718	enh65711-XPO7
chr8	21770000	21775000	5001	*	chr8	21775000	21780000	5001	*	enh65712	promoter	103.386	XPO7	2977.75	TRUE	383	220.363	22782.4	0.0828696	enh65712-XPO7
chr8	21775000	21780000	5001	*	chr8	21775000	21780000	5001	*	enh65713	promoter	116.857	XPO7	2977.75	TRUE	383	587.006	68595.7	0.249513	enh65713-XPO7
chr8	21815000	21820000	5001	*	chr8	21775000	21780000	5001	*	enh65714	genic	92.0313	XPO7	2977.75	TRUE	383	81.1939	7472.39	0.0271804	enh65714-XPO7
chr8	21865000	21870000	5001	*	chr8	21880000	21885000	5001	*	enh65717	intergenic	105.668	NPM2	140.125	TRUE	384	92.774	9803.26	0.0407582	enh65717-NPM2
chr8	21880000	21885000	5001	*	chr8	21880000	21885000	5001	*	enh65718	promoter	83.5075	NPM2	140.125	TRUE	384	846.514	70690.3	0.293903	enh65718-NPM2
chr8	21890000	21895000	5001	*	chr8	21880000	21885000	5001	*	enh65719	genic	75.5902	NPM2	140.125	TRUE	384	152.846	11553.6	0.0480356	enh65719-NPM2
chr8	21905000	21910000	5001	*	chr8	21880000	21885000	5001	*	enh65720	genic	67.2512	NPM2	140.125	TRUE	384	74.2697	4994.73	0.0207661	enh65720-NPM2
chr8	21920000	21925000	5001	*	chr8	21880000	21885000	5001	*	enh65722	genic	91.0211	NPM2	140.125	TRUE	384	61.5842	5605.46	0.0233053	enh65722-NPM2
chr8	21865000	21870000	5001	*	chr8	21900000	21905000	5001	*	enh65717	intergenic	105.668	FGF17	70.75	TRUE	385	59.2594	6261.83	0.030987	enh65717-FGF17
chr8	21880000	21885000	5001	*	chr8	21900000	21905000	5001	*	enh65718	promoter	83.5075	FGF17	70.75	TRUE	385	78.7731	6578.15	0.0325523	enh65718-FGF17
chr8	21890000	21895000	5001	*	chr8	21900000	21905000	5001	*	enh65719	genic	75.5902	FGF17	70.75	TRUE	385	132.602	10023.4	0.0496015	enh65719-FGF17
chr8	21905000	21910000	5001	*	chr8	21900000	21905000	5001	*	enh65720	genic	67.2512	FGF17	70.75	TRUE	385	438.818	29511	0.146037	enh65720-FGF17
chr8	21910000	21915000	5001	*	chr8	21900000	21905000	5001	*	enh65721	promoter	71.7424	FGF17	70.75	TRUE	385	112.028	8037.18	0.0397724	enh65721-FGF17
chr8	21920000	21925000	5001	*	chr8	21900000	21905000	5001	*	enh65722	genic	91.0211	FGF17	70.75	TRUE	385	73.7567	6713.42	0.0332217	enh65722-FGF17
chr8	21930000	21935000	5001	*	chr8	21900000	21905000	5001	*	enh65723	genic	66.1397	FGF17	70.75	TRUE	385	69.4518	4593.52	0.0227313	enh65723-FGF17
chr8	21945000	21950000	5001	*	chr8	21900000	21905000	5001	*	enh65724	promoter	107.332	FGF17	70.75	TRUE	385	43.7985	4700.99	0.0232631	enh65724-FGF17
chr8	21965000	21970000	5001	*	chr8	21900000	21905000	5001	*	enh65726	promoter	125.258	FGF17	70.75	TRUE	385	37.7981	4734.5	0.0234289	enh65726-FGF17
chr8	21890000	21895000	5001	*	chr8	21910000	21915000	5001	*	enh65719	genic	75.5902	DMTN	470.625	TRUE	386	84.5814	6393.53	0.0249452	enh65719-DMTN
chr8	21905000	21910000	5001	*	chr8	21910000	21915000	5001	*	enh65720	genic	67.2512	DMTN	470.625	TRUE	386	240.161	16151.1	0.0630156	enh65720-DMTN
chr8	21910000	21915000	5001	*	chr8	21910000	21915000	5001	*	enh65721	promoter	71.7424	DMTN	470.625	TRUE	386	801.829	57525.1	0.224441	enh65721-DMTN
chr8	21920000	21925000	5001	*	chr8	21910000	21915000	5001	*	enh65722	genic	91.0211	DMTN	470.625	TRUE	386	183.061	16662.4	0.0650105	enh65722-DMTN
chr8	21930000	21935000	5001	*	chr8	21910000	21915000	5001	*	enh65723	genic	66.1397	DMTN	470.625	TRUE	386	98.1529	6491.8	0.0253286	enh65723-DMTN
chr8	21945000	21950000	5001	*	chr8	21910000	21915000	5001	*	enh65724	promoter	107.332	DMTN	470.625	TRUE	386	65.0033	6976.94	0.0272214	enh65724-DMTN
chr8	22020000	22025000	5001	*	chr8	21910000	21915000	5001	*	enh65734	promoter	117.245	DMTN	470.625	TRUE	386	50.5914	5931.59	0.0231429	enh65734-DMTN
chr8	21930000	21935000	5001	*	chr8	21945000	21950000	5001	*	enh65723	genic	66.1397	FAM160B2	1534.12	TRUE	387	131.936	8726.23	0.0310794	enh65723-FAM160B2
chr8	21945000	21950000	5001	*	chr8	21945000	21950000	5001	*	enh65724	promoter	107.332	FAM160B2	1534.12	TRUE	387	615.671	66081.2	0.235356	enh65724-FAM160B2
chr8	21950000	21955000	5001	*	chr8	21945000	21950000	5001	*	enh65725	genic	75.7143	FAM160B2	1534.12	TRUE	387	277.565	21015.7	0.0748496	enh65725-FAM160B2
chr8	21965000	21970000	5001	*	chr8	21945000	21950000	5001	*	enh65726	promoter	125.258	FAM160B2	1534.12	TRUE	387	101.96	12771.2	0.0454861	enh65726-FAM160B2
chr8	21985000	21990000	5001	*	chr8	21945000	21950000	5001	*	enh65728	promoter	76.8626	FAM160B2	1534.12	TRUE	387	73.9487	5683.89	0.0202438	enh65728-FAM160B2
chr8	21990000	21995000	5001	*	chr8	21945000	21950000	5001	*	enh65729	genic	81.6288	FAM160B2	1534.12	TRUE	387	89.6632	7319.1	0.0260678	enh65729-FAM160B2
chr8	21995000	22000000	5001	*	chr8	21945000	21950000	5001	*	enh65730	genic	102.224	FAM160B2	1534.12	TRUE	387	69.7113	7126.16	0.0253806	enh65730-FAM160B2
chr8	21995000	22000000	5001	*	chr8	21945000	21950000	5001	*	enh65731	promoter	115.213	FAM160B2	1534.12	TRUE	387	69.7113	8031.63	0.0286055	enh65731-FAM160B2
chr8	21930000	21935000	5001	*	chr8	21960000	21965000	5001	*	enh65723	genic	66.1397	NUDT18	2166.88	TRUE	388	74.5347	4929.7	0.0209133	enh65723-NUDT18
chr8	21945000	21950000	5001	*	chr8	21960000	21965000	5001	*	enh65724	promoter	107.332	NUDT18	2166.88	TRUE	388	122.862	13187	0.0559434	enh65724-NUDT18
chr8	21950000	21955000	5001	*	chr8	21960000	21965000	5001	*	enh65725	genic	75.7143	NUDT18	2166.88	TRUE	388	193.061	14617.5	0.062012	enh65725-NUDT18
chr8	21965000	21970000	5001	*	chr8	21960000	21965000	5001	*	enh65726	promoter	125.258	NUDT18	2166.88	TRUE	388	322.664	40416.2	0.171458	enh65726-NUDT18
chr8	21975000	21980000	5001	*	chr8	21960000	21965000	5001	*	enh65727	genic	61.125	NUDT18	2166.88	TRUE	388	112.883	6899.95	0.0292717	enh65727-NUDT18
chr8	21985000	21990000	5001	*	chr8	21960000	21965000	5001	*	enh65728	promoter	76.8626	NUDT18	2166.88	TRUE	388	96.8614	7445.02	0.0315841	enh65728-NUDT18
chr8	21990000	21995000	5001	*	chr8	21960000	21965000	5001	*	enh65729	genic	81.6288	NUDT18	2166.88	TRUE	388	80.2063	6547.14	0.027775	enh65729-NUDT18
chr8	21995000	22000000	5001	*	chr8	21960000	21965000	5001	*	enh65730	genic	102.224	NUDT18	2166.88	TRUE	388	61.8712	6324.72	0.0268314	enh65730-NUDT18
chr8	21995000	22000000	5001	*	chr8	21960000	21965000	5001	*	enh65731	promoter	115.213	NUDT18	2166.88	TRUE	388	61.8712	7128.35	0.0302407	enh65731-NUDT18
chr8	22020000	22025000	5001	*	chr8	21960000	21965000	5001	*	enh65734	promoter	117.245	NUDT18	2166.88	TRUE	388	42.7402	5011.08	0.0212585	enh65734-NUDT18
chr8	21945000	21950000	5001	*	chr8	21970000	21975000	5001	*	enh65724	promoter	107.332	HR	304	TRUE	389	79.0957	8489.51	0.0351809	enh65724-HR
chr8	21950000	21955000	5001	*	chr8	21970000	21975000	5001	*	enh65725	genic	75.7143	HR	304	TRUE	389	108.682	8228.77	0.0341004	enh65725-HR
chr8	21965000	21970000	5001	*	chr8	21970000	21975000	5001	*	enh65726	promoter	125.258	HR	304	TRUE	389	348.022	43592.5	0.180649	enh65726-HR
chr8	21975000	21980000	5001	*	chr8	21970000	21975000	5001	*	enh65727	genic	61.125	HR	304	TRUE	389	227.68	13916.9	0.0576723	enh65727-HR
chr8	21985000	21990000	5001	*	chr8	21970000	21975000	5001	*	enh65728	promoter	76.8626	HR	304	TRUE	389	137.18	10544	0.043695	enh65728-HR
chr8	21990000	21995000	5001	*	chr8	21970000	21975000	5001	*	enh65729	genic	81.6288	HR	304	TRUE	389	107.101	8742.57	0.0362296	enh65729-HR
chr8	21995000	22000000	5001	*	chr8	21970000	21975000	5001	*	enh65730	genic	102.224	HR	304	TRUE	389	68.9705	7050.43	0.0292173	enh65730-HR
chr8	21995000	22000000	5001	*	chr8	21970000	21975000	5001	*	enh65731	promoter	115.213	HR	304	TRUE	389	68.9705	7946.28	0.0329297	enh65731-HR
chr8	21965000	21970000	5001	*	chr8	21995000	22000000	5001	*	enh65726	promoter	125.258	REEP4	2098.75	TRUE	390	80.5724	10092.3	0.0249638	enh65726-REEP4
chr8	21990000	21995000	5001	*	chr8	21995000	22000000	5001	*	enh65729	genic	81.6288	REEP4	2098.75	TRUE	390	291.554	23799.2	0.0588683	enh65729-REEP4
chr8	21995000	22000000	5001	*	chr8	21995000	22000000	5001	*	enh65730	genic	102.224	REEP4	2098.75	TRUE	390	820.038	83827.5	0.207351	enh65730-REEP4
chr8	21995000	22000000	5001	*	chr8	21995000	22000000	5001	*	enh65731	promoter	115.213	REEP4	2098.75	TRUE	390	820.038	94478.9	0.233697	enh65731-REEP4
chr8	22000000	22005000	5001	*	chr8	21995000	22000000	5001	*	enh65732	genic	72.0951	REEP4	2098.75	TRUE	390	301.632	21746.2	0.0537902	enh65732-REEP4
chr8	22010000	22015000	5001	*	chr8	21995000	22000000	5001	*	enh65733	promoter	76.2957	REEP4	2098.75	TRUE	390	109.042	8319.46	0.0205785	enh65733-REEP4
chr8	22020000	22025000	5001	*	chr8	21995000	22000000	5001	*	enh65734	promoter	117.245	REEP4	2098.75	TRUE	390	81.3108	9533.3	0.023581	enh65734-REEP4
chr8	21965000	21970000	5001	*	chr8	22000000	22005000	5001	*	enh65726	promoter	125.258	LGI3	264.625	TRUE	391	53.6352	6718.21	0.020864	enh65726-LGI3
chr8	21990000	21995000	5001	*	chr8	22000000	22005000	5001	*	enh65729	genic	81.6288	LGI3	264.625	TRUE	391	88.9128	7257.85	0.0225399	enh65729-LGI3
chr8	21995000	22000000	5001	*	chr8	22000000	22005000	5001	*	enh65730	genic	102.224	LGI3	264.625	TRUE	391	301.632	30834	0.0957578	enh65730-LGI3
chr8	21995000	22000000	5001	*	chr8	22000000	22005000	5001	*	enh65731	promoter	115.213	LGI3	264.625	TRUE	391	301.632	34751.9	0.107925	enh65731-LGI3
chr8	22000000	22005000	5001	*	chr8	22000000	22005000	5001	*	enh65732	genic	72.0951	LGI3	264.625	TRUE	391	727.916	52479.2	0.162979	enh65732-LGI3
chr8	22010000	22015000	5001	*	chr8	22000000	22005000	5001	*	enh65733	promoter	76.2957	LGI3	264.625	TRUE	391	187.315	14291.3	0.0443829	enh65733-LGI3
chr8	22020000	22025000	5001	*	chr8	22000000	22005000	5001	*	enh65734	promoter	117.245	LGI3	264.625	TRUE	391	110.812	12992.2	0.0403485	enh65734-LGI3
chr8	21990000	21995000	5001	*	chr8	22015000	22020000	5001	*	enh65729	genic	81.6288	SFTPC	62.5	TRUE	392	81.7051	6669.49	0.0246747	enh65729-SFTPC
chr8	21995000	22000000	5001	*	chr8	22015000	22020000	5001	*	enh65730	genic	102.224	SFTPC	62.5	TRUE	392	88.9578	9093.62	0.0336431	enh65730-SFTPC
chr8	21995000	22000000	5001	*	chr8	22015000	22020000	5001	*	enh65731	promoter	115.213	SFTPC	62.5	TRUE	392	88.9578	10249.1	0.0379179	enh65731-SFTPC
chr8	22000000	22005000	5001	*	chr8	22015000	22020000	5001	*	enh65732	genic	72.0951	SFTPC	62.5	TRUE	392	146.928	10592.8	0.0391894	enh65732-SFTPC
chr8	22010000	22015000	5001	*	chr8	22015000	22020000	5001	*	enh65733	promoter	76.2957	SFTPC	62.5	TRUE	392	286.077	21826.4	0.0807498	enh65733-SFTPC
chr8	22020000	22025000	5001	*	chr8	22015000	22020000	5001	*	enh65734	promoter	117.245	SFTPC	62.5	TRUE	392	315.525	36993.8	0.136864	enh65734-SFTPC
chr8	22025000	22030000	5001	*	chr8	22015000	22020000	5001	*	enh65735	genic	79.2739	SFTPC	62.5	TRUE	392	112.545	8921.91	0.0330078	enh65735-SFTPC
chr8	22030000	22035000	5001	*	chr8	22015000	22020000	5001	*	enh65736	genic	73.0563	SFTPC	62.5	TRUE	392	76.2171	5568.14	0.0206001	enh65736-SFTPC
chr8	22065000	22070000	5001	*	chr8	22015000	22020000	5001	*	enh65742	intergenic	110.402	SFTPC	62.5	TRUE	392	54.0454	5966.74	0.0220748	enh65742-SFTPC
chr8	21995000	22000000	5001	*	chr8	22020000	22025000	5001	*	enh65730	genic	102.224	BMP1	2071.88	TRUE	393	81.3108	8311.91	0.0260564	enh65730-BMP1
chr8	21995000	22000000	5001	*	chr8	22020000	22025000	5001	*	enh65731	promoter	115.213	BMP1	2071.88	TRUE	393	81.3108	9368.04	0.0293672	enh65731-BMP1
chr8	22000000	22005000	5001	*	chr8	22020000	22025000	5001	*	enh65732	genic	72.0951	BMP1	2071.88	TRUE	393	110.812	7989.04	0.0250442	enh65732-BMP1
chr8	22010000	22015000	5001	*	chr8	22020000	22025000	5001	*	enh65733	promoter	76.2957	BMP1	2071.88	TRUE	393	143.477	10946.7	0.034316	enh65733-BMP1
chr8	22020000	22025000	5001	*	chr8	22020000	22025000	5001	*	enh65734	promoter	117.245	BMP1	2071.88	TRUE	393	648.529	76036.9	0.238362	enh65734-BMP1
chr8	22025000	22030000	5001	*	chr8	22020000	22025000	5001	*	enh65735	genic	79.2739	BMP1	2071.88	TRUE	393	278.007	22038.7	0.0690875	enh65735-BMP1
chr8	22030000	22035000	5001	*	chr8	22020000	22025000	5001	*	enh65736	genic	73.0563	BMP1	2071.88	TRUE	393	153.402	11207	0.035132	enh65736-BMP1
chr8	22035000	22040000	5001	*	chr8	22020000	22025000	5001	*	enh65737	genic	66.3985	BMP1	2071.88	TRUE	393	124.131	8242.14	0.0258377	enh65737-BMP1
chr8	22045000	22050000	5001	*	chr8	22020000	22025000	5001	*	enh65739	genic	80.126	BMP1	2071.88	TRUE	393	82.2308	6588.83	0.0206548	enh65739-BMP1
chr8	22020000	22025000	5001	*	chr8	22075000	22080000	5001	*	enh65734	promoter	117.245	PHYHIP	175	TRUE	394	46.6913	5474.33	0.0216892	enh65734-PHYHIP
chr8	22045000	22050000	5001	*	chr8	22075000	22080000	5001	*	enh65738	genic	75.0646	PHYHIP	175	TRUE	394	73.015	5480.84	0.021715	enh65738-PHYHIP
chr8	22045000	22050000	5001	*	chr8	22075000	22080000	5001	*	enh65739	genic	80.126	PHYHIP	175	TRUE	394	73.015	5850.4	0.0231792	enh65739-PHYHIP
chr8	22055000	22060000	5001	*	chr8	22075000	22080000	5001	*	enh65740	genic	63.6065	PHYHIP	175	TRUE	394	95.7301	6089.06	0.0241248	enh65740-PHYHIP
chr8	22060000	22065000	5001	*	chr8	22075000	22080000	5001	*	enh65741	intergenic	59.6714	PHYHIP	175	TRUE	394	107.226	6398.34	0.0253502	enh65741-PHYHIP
chr8	22065000	22070000	5001	*	chr8	22075000	22080000	5001	*	enh65742	intergenic	110.402	PHYHIP	175	TRUE	394	140.358	15495.9	0.0613945	enh65742-PHYHIP
chr8	22075000	22080000	5001	*	chr8	22075000	22080000	5001	*	enh65743	genic	72.2213	PHYHIP	175	TRUE	394	697.635	50384.1	0.199621	enh65743-PHYHIP
chr8	22090000	22095000	5001	*	chr8	22075000	22080000	5001	*	enh65744	intergenic	68.9349	PHYHIP	175	TRUE	394	155.735	10735.6	0.0425343	enh65744-PHYHIP
chr8	22095000	22100000	5001	*	chr8	22075000	22080000	5001	*	enh65745	intergenic	66.5103	PHYHIP	175	TRUE	394	105.753	7033.63	0.0278672	enh65745-PHYHIP
chr8	22100000	22105000	5001	*	chr8	22075000	22080000	5001	*	enh65746	promoter	127.581	PHYHIP	175	TRUE	394	74.2227	9469.44	0.0375178	enh65746-PHYHIP
chr8	22065000	22070000	5001	*	chr8	22100000	22105000	5001	*	enh65742	intergenic	110.402	POLR3D	2002.5	TRUE	395	49.6876	5485.62	0.0206997	enh65742-POLR3D
chr8	22075000	22080000	5001	*	chr8	22100000	22105000	5001	*	enh65743	genic	72.2213	POLR3D	2002.5	TRUE	395	74.2227	5360.46	0.0202274	enh65743-POLR3D
chr8	22090000	22095000	5001	*	chr8	22100000	22105000	5001	*	enh65744	intergenic	68.9349	POLR3D	2002.5	TRUE	395	142.773	9842.07	0.0371385	enh65744-POLR3D
chr8	22095000	22100000	5001	*	chr8	22100000	22105000	5001	*	enh65745	intergenic	66.5103	POLR3D	2002.5	TRUE	395	284.181	18901	0.0713218	enh65745-POLR3D
chr8	22100000	22105000	5001	*	chr8	22100000	22105000	5001	*	enh65746	promoter	127.581	POLR3D	2002.5	TRUE	395	558.318	71231.1	0.268786	enh65746-POLR3D
chr8	22090000	22095000	5001	*	chr8	22110000	22115000	5001	*	enh65744	intergenic	68.9349	LOC100507071	174.5	TRUE	396	64.5024	4446.47	0.0255845	enh65744-LOC100507071
chr8	22095000	22100000	5001	*	chr8	22110000	22115000	5001	*	enh65745	intergenic	66.5103	LOC100507071	174.5	TRUE	396	86.8191	5774.36	0.033225	enh65745-LOC100507071
chr8	22100000	22105000	5001	*	chr8	22110000	22115000	5001	*	enh65746	promoter	127.581	LOC100507071	174.5	TRUE	396	129.574	16531.2	0.0951188	enh65746-LOC100507071
chr8	22130000	22135000	5001	*	chr8	22110000	22115000	5001	*	enh65747	promoter	65.2846	LOC100507071	174.5	TRUE	396	74.2982	4850.53	0.0279094	enh65747-LOC100507071
chr8	22145000	22150000	5001	*	chr8	22110000	22115000	5001	*	enh65748	genic	69.8285	LOC100507071	174.5	TRUE	396	49.9982	3491.3	0.0200885	enh65748-LOC100507071
chr8	22100000	22105000	5001	*	chr8	22130000	22135000	5001	*	enh65746	promoter	127.581	PIWIL2	515.5	TRUE	397	56.813	7248.28	0.0360061	enh65746-PIWIL2
chr8	22130000	22135000	5001	*	chr8	22130000	22135000	5001	*	enh65747	promoter	65.2846	PIWIL2	515.5	TRUE	397	736.449	48078.8	0.238833	enh65747-PIWIL2
chr8	22145000	22150000	5001	*	chr8	22130000	22135000	5001	*	enh65748	genic	69.8285	PIWIL2	515.5	TRUE	397	88.7768	6199.15	0.0307945	enh65748-PIWIL2
chr8	22100000	22105000	5001	*	chr8	22220000	22225000	5001	*	enh65746	promoter	127.581	SLC39A14	1652.38	TRUE	398	38.5645	4920.11	0.0232736	enh65746-SLC39A14
chr8	22215000	22220000	5001	*	chr8	22220000	22225000	5001	*	enh65750	intergenic	72.596	SLC39A14	1652.38	TRUE	398	355.51	25808.6	0.122082	enh65750-SLC39A14
chr8	22225000	22230000	5001	*	chr8	22220000	22225000	5001	*	enh65751	promoter	105.489	SLC39A14	1652.38	TRUE	398	193.255	20386.2	0.0964326	enh65751-SLC39A14
chr8	22235000	22240000	5001	*	chr8	22220000	22225000	5001	*	enh65752	genic	63.9552	SLC39A14	1652.38	TRUE	398	104.834	6704.67	0.031715	enh65752-SLC39A14
chr8	22240000	22245000	5001	*	chr8	22220000	22225000	5001	*	enh65753	genic	67.6782	SLC39A14	1652.38	TRUE	398	84.5251	5720.51	0.0270596	enh65753-SLC39A14
chr8	22250000	22255000	5001	*	chr8	22220000	22225000	5001	*	enh65757	genic	83.3653	SLC39A14	1652.38	TRUE	398	51.9315	4329.29	0.0204788	enh65757-SLC39A14
chr8	22285000	22290000	5001	*	chr8	22295000	22300000	5001	*	enh65762	intergenic	72.853	PPP3CC	4082.25	TRUE	399	177.48	12929.9	0.0379405	enh65762-PPP3CC
chr8	22295000	22300000	5001	*	chr8	22295000	22300000	5001	*	enh65763	promoter	128.148	PPP3CC	4082.25	TRUE	399	729.685	93507.6	0.274381	enh65763-PPP3CC
chr8	22300000	22305000	5001	*	chr8	22295000	22300000	5001	*	enh65764	genic	98.2328	PPP3CC	4082.25	TRUE	399	187.077	18377.1	0.0539242	enh65764-PPP3CC
chr8	22305000	22310000	5001	*	chr8	22295000	22300000	5001	*	enh65765	genic	63.2156	PPP3CC	4082.25	TRUE	399	144.894	9159.59	0.0268771	enh65765-PPP3CC
chr8	22415000	22420000	5001	*	chr8	22295000	22300000	5001	*	enh65776	genic	84.9817	PPP3CC	4082.25	TRUE	399	85.1551	7236.63	0.0212346	enh65776-PPP3CC
chr8	22420000	22425000	5001	*	chr8	22295000	22300000	5001	*	enh65777	genic	99.6841	PPP3CC	4082.25	TRUE	399	88.1596	8788.11	0.0257871	enh65777-PPP3CC
chr8	22395000	22400000	5001	*	chr8	22405000	22410000	5001	*	enh65770	genic	74.1647	SORBS3	1800	TRUE	400	174.109	12912.7	0.0305023	enh65770-SORBS3
chr8	22395000	22400000	5001	*	chr8	22405000	22410000	5001	*	enh65771	genic	75.1191	SORBS3	1800	TRUE	400	174.109	13078.9	0.0308948	enh65771-SORBS3
chr8	22405000	22410000	5001	*	chr8	22405000	22410000	5001	*	enh65772	intergenic	100.798	SORBS3	1800	TRUE	400	953.329	96093.6	0.226991	enh65772-SORBS3
chr8	22405000	22410000	5001	*	chr8	22405000	22410000	5001	*	enh65773	intergenic	84.2363	SORBS3	1800	TRUE	400	953.329	80304.9	0.189695	enh65773-SORBS3
chr8	22410000	22415000	5001	*	chr8	22405000	22410000	5001	*	enh65774	genic	75.3487	SORBS3	1800	TRUE	400	192.52	14506.2	0.0342662	enh65774-SORBS3
chr8	22410000	22415000	5001	*	chr8	22405000	22410000	5001	*	enh65775	genic	112.713	SORBS3	1800	TRUE	400	192.52	21699.4	0.0512581	enh65775-SORBS3
chr8	22415000	22420000	5001	*	chr8	22405000	22410000	5001	*	enh65776	genic	84.9817	SORBS3	1800	TRUE	400	122.599	10418.7	0.0246109	enh65776-SORBS3
chr8	22420000	22425000	5001	*	chr8	22435000	22440000	5001	*	enh65777	genic	99.6841	PDLIM2	1295.38	TRUE	401	95.1884	9488.77	0.0258745	enh65777-PDLIM2
chr8	22430000	22435000	5001	*	chr8	22435000	22440000	5001	*	enh65778	genic	83.295	PDLIM2	1295.38	TRUE	401	327.639	27290.7	0.0744177	enh65778-PDLIM2
chr8	22435000	22440000	5001	*	chr8	22435000	22440000	5001	*	enh65779	promoter	124.264	PDLIM2	1295.38	TRUE	401	791.614	98369	0.268238	enh65779-PDLIM2
chr8	22445000	22450000	5001	*	chr8	22435000	22440000	5001	*	enh65780	genic	65.7127	PDLIM2	1295.38	TRUE	401	177.841	11686.4	0.0318672	enh65780-PDLIM2
chr8	22445000	22450000	5001	*	chr8	22435000	22440000	5001	*	enh65781	genic	79.1236	PDLIM2	1295.38	TRUE	401	177.841	14071.4	0.0383708	enh65781-PDLIM2
chr8	22450000	22455000	5001	*	chr8	22435000	22440000	5001	*	enh65782	intergenic	75.9867	PDLIM2	1295.38	TRUE	401	125.615	9545.05	0.026028	enh65782-PDLIM2
chr8	22450000	22455000	5001	*	chr8	22435000	22440000	5001	*	enh65783	intergenic	104.447	PDLIM2	1295.38	TRUE	401	125.615	13120.1	0.0357767	enh65783-PDLIM2
chr8	22455000	22460000	5001	*	chr8	22435000	22440000	5001	*	enh65784	promoter	98.1565	PDLIM2	1295.38	TRUE	401	87.9575	8633.6	0.0235426	enh65784-PDLIM2
chr8	22435000	22440000	5001	*	chr8	22455000	22460000	5001	*	enh65779	promoter	124.264	C8orf58	920.75	TRUE	402	87.9575	10929.9	0.0298387	enh65779-C8orf58
chr8	22445000	22450000	5001	*	chr8	22455000	22460000	5001	*	enh65781	genic	79.1236	C8orf58	920.75	TRUE	402	110.732	8761.54	0.023919	enh65781-C8orf58
chr8	22450000	22455000	5001	*	chr8	22455000	22460000	5001	*	enh65782	intergenic	75.9867	C8orf58	920.75	TRUE	402	237.452	18043.2	0.0492578	enh65782-C8orf58
chr8	22450000	22455000	5001	*	chr8	22455000	22460000	5001	*	enh65783	intergenic	104.447	C8orf58	920.75	TRUE	402	237.452	24801.2	0.0677073	enh65783-C8orf58
chr8	22455000	22460000	5001	*	chr8	22455000	22460000	5001	*	enh65784	promoter	98.1565	C8orf58	920.75	TRUE	402	769.314	75513.1	0.206151	enh65784-C8orf58
chr8	22460000	22465000	5001	*	chr8	22455000	22460000	5001	*	enh65785	promoter	117.464	C8orf58	920.75	TRUE	402	292.423	34349.1	0.0937731	enh65785-C8orf58
chr8	22435000	22440000	5001	*	chr8	22460000	22465000	5001	*	enh65779	promoter	124.264	CCAR2	1892	TRUE	403	60.6681	7538.85	0.0234875	enh65779-CCAR2
chr8	22450000	22455000	5001	*	chr8	22460000	22465000	5001	*	enh65782	intergenic	75.9867	CCAR2	1892	TRUE	403	108.678	8258.12	0.0257284	enh65782-CCAR2
chr8	22450000	22455000	5001	*	chr8	22460000	22465000	5001	*	enh65783	intergenic	104.447	CCAR2	1892	TRUE	403	108.678	11351.2	0.0353649	enh65783-CCAR2
chr8	22455000	22460000	5001	*	chr8	22460000	22465000	5001	*	enh65784	promoter	98.1565	CCAR2	1892	TRUE	403	292.423	28703.2	0.0894257	enh65784-CCAR2
chr8	22460000	22465000	5001	*	chr8	22460000	22465000	5001	*	enh65785	promoter	117.464	CCAR2	1892	TRUE	403	647.33	76037.9	0.236898	enh65785-CCAR2
chr8	22455000	22460000	5001	*	chr8	22475000	22480000	5001	*	enh65784	promoter	98.1565	BIN3	2231.12	TRUE	404	60.0821	5897.45	0.0287656	enh65784-BIN3
chr8	22460000	22465000	5001	*	chr8	22475000	22480000	5001	*	enh65785	promoter	117.464	BIN3	2231.12	TRUE	404	90.3493	10612.8	0.0517652	enh65785-BIN3
chr8	22480000	22485000	5001	*	chr8	22475000	22480000	5001	*	enh65786	genic	88.4612	BIN3	2231.12	TRUE	404	185.741	16430.9	0.0801438	enh65786-BIN3
chr8	22500000	22505000	5001	*	chr8	22475000	22480000	5001	*	enh65787	promoter	75.4919	BIN3	2231.12	TRUE	404	59.1644	4466.43	0.0217856	enh65787-BIN3
chr8	22525000	22530000	5001	*	chr8	22475000	22480000	5001	*	enh65790	promoter	110.752	BIN3	2231.12	TRUE	404	41.636	4611.25	0.022492	enh65790-BIN3
chr8	22460000	22465000	5001	*	chr8	22495000	22500000	5001	*	enh65785	promoter	117.464	BIN3-IT1	43.375	TRUE	405	46.8666	5505.13	0.0250098	enh65785-BIN3-IT1
chr8	22480000	22485000	5001	*	chr8	22495000	22500000	5001	*	enh65786	genic	88.4612	BIN3-IT1	43.375	TRUE	405	100.788	8915.87	0.0405048	enh65786-BIN3-IT1
chr8	22500000	22505000	5001	*	chr8	22495000	22500000	5001	*	enh65787	promoter	75.4919	BIN3-IT1	43.375	TRUE	405	311.738	23533.7	0.106914	enh65787-BIN3-IT1
chr8	22505000	22510000	5001	*	chr8	22495000	22500000	5001	*	enh65788	genic	68.3174	BIN3-IT1	43.375	TRUE	405	171.065	11686.7	0.0530929	enh65788-BIN3-IT1
chr8	22515000	22520000	5001	*	chr8	22495000	22500000	5001	*	enh65789	genic	66.6759	BIN3-IT1	43.375	TRUE	405	93.6837	6246.44	0.0283776	enh65789-BIN3-IT1
chr8	22525000	22530000	5001	*	chr8	22495000	22500000	5001	*	enh65790	promoter	110.752	BIN3-IT1	43.375	TRUE	405	54.153	5997.53	0.0272468	enh65790-BIN3-IT1
chr8	22525000	22530000	5001	*	chr8	22545000	22550000	5001	*	enh65790	promoter	110.752	EGR3	210.875	TRUE	406	78.4781	8691.57	0.0275456	enh65790-EGR3
chr8	22530000	22535000	5001	*	chr8	22545000	22550000	5001	*	enh65791	intergenic	74.9444	EGR3	210.875	TRUE	406	114.689	8595.3	0.0272405	enh65791-EGR3
chr8	22545000	22550000	5001	*	chr8	22545000	22550000	5001	*	enh65792	genic	69.3163	EGR3	210.875	TRUE	406	862.004	59750.9	0.189364	enh65792-EGR3
chr8	22550000	22555000	5001	*	chr8	22545000	22550000	5001	*	enh65793	promoter	78.428	EGR3	210.875	TRUE	406	333.217	26133.5	0.0828232	enh65793-EGR3
chr8	22550000	22555000	5001	*	chr8	22545000	22550000	5001	*	enh65794	intergenic	112.593	EGR3	210.875	TRUE	406	333.217	37518	0.118903	enh65794-EGR3
chr8	22555000	22560000	5001	*	chr8	22545000	22550000	5001	*	enh65795	intergenic	73.133	EGR3	210.875	TRUE	406	142.012	10385.8	0.0329149	enh65795-EGR3
chr8	22560000	22565000	5001	*	chr8	22545000	22550000	5001	*	enh65796	intergenic	107.324	EGR3	210.875	TRUE	406	95.2825	10226.1	0.0324088	enh65796-EGR3
chr8	22570000	22575000	5001	*	chr8	22545000	22550000	5001	*	enh65797	genic	111.836	EGR3	210.875	TRUE	406	87.9261	9833.28	0.0311639	enh65797-EGR3
chr8	22610000	22615000	5001	*	chr8	22545000	22550000	5001	*	enh65801	genic	87.775	EGR3	210.875	TRUE	406	80.6518	7079.22	0.0224357	enh65801-EGR3
chr8	22550000	22555000	5001	*	chr8	22570000	22575000	5001	*	enh65793	promoter	78.428	PEBP4	3160.12	TRUE	407	86.6339	6794.52	0.0218279	enh65793-PEBP4
chr8	22550000	22555000	5001	*	chr8	22570000	22575000	5001	*	enh65794	intergenic	112.593	PEBP4	3160.12	TRUE	407	86.6339	9754.4	0.0313368	enh65794-PEBP4
chr8	22555000	22560000	5001	*	chr8	22570000	22575000	5001	*	enh65795	intergenic	73.133	PEBP4	3160.12	TRUE	407	128.693	9411.71	0.0302359	enh65795-PEBP4
chr8	22560000	22565000	5001	*	chr8	22570000	22575000	5001	*	enh65796	intergenic	107.324	PEBP4	3160.12	TRUE	407	162.93	17486.3	0.0561761	enh65796-PEBP4
chr8	22570000	22575000	5001	*	chr8	22570000	22575000	5001	*	enh65797	genic	111.836	PEBP4	3160.12	TRUE	407	1002.75	112144	0.36027	enh65797-PEBP4
chr8	22580000	22585000	5001	*	chr8	22570000	22575000	5001	*	enh65798	genic	60.2827	PEBP4	3160.12	TRUE	407	165.882	9999.84	0.0321253	enh65798-PEBP4
chr8	22590000	22595000	5001	*	chr8	22570000	22575000	5001	*	enh65799	genic	78.9603	PEBP4	3160.12	TRUE	407	101.63	8024.72	0.0257801	enh65799-PEBP4
chr8	22605000	22610000	5001	*	chr8	22570000	22575000	5001	*	enh65800	genic	87.3766	PEBP4	3160.12	TRUE	407	92.1208	8049.21	0.0258587	enh65800-PEBP4
chr8	22610000	22615000	5001	*	chr8	22570000	22575000	5001	*	enh65801	genic	87.775	PEBP4	3160.12	TRUE	407	77.4839	6801.15	0.0218493	enh65801-PEBP4
chr8	22720000	22725000	5001	*	chr8	22735000	22740000	5001	*	enh65811	genic	82.0905	LOC101929237	75.25	TRUE	408	116.125	9532.77	0.0483828	enh65811-LOC101929237
chr8	22740000	22745000	5001	*	chr8	22735000	22740000	5001	*	enh65812	genic	59.6859	LOC101929237	75.25	TRUE	408	320.439	19125.7	0.0970709	enh65812-LOC101929237
chr8	22745000	22750000	5001	*	chr8	22735000	22740000	5001	*	enh65813	genic	61.2642	LOC101929237	75.25	TRUE	408	197.558	12103.2	0.061429	enh65813-LOC101929237
chr8	22750000	22755000	5001	*	chr8	22735000	22740000	5001	*	enh65814	genic	63.1864	LOC101929237	75.25	TRUE	408	118.853	7509.91	0.038116	enh65814-LOC101929237
chr8	22765000	22770000	5001	*	chr8	22735000	22740000	5001	*	enh65815	genic	73.0465	LOC101929237	75.25	TRUE	408	65.789	4805.66	0.0243907	enh65815-LOC101929237
chr8	22830000	22835000	5001	*	chr8	22855000	22860000	5001	*	enh65822	intergenic	106.046	RHOBTB2	2753.38	TRUE	409	91.7914	9734.13	0.0363533	enh65822-RHOBTB2
chr8	22840000	22845000	5001	*	chr8	22855000	22860000	5001	*	enh65823	intergenic	101.975	RHOBTB2	2753.38	TRUE	409	124.162	12661.4	0.0472855	enh65823-RHOBTB2
chr8	22845000	22850000	5001	*	chr8	22855000	22860000	5001	*	enh65824	intergenic	67.3766	RHOBTB2	2753.38	TRUE	409	181.313	12216.2	0.045623	enh65824-RHOBTB2
chr8	22855000	22860000	5001	*	chr8	22855000	22860000	5001	*	enh65825	promoter	115.565	RHOBTB2	2753.38	TRUE	409	601.513	69513.9	0.259608	enh65825-RHOBTB2
chr8	22875000	22880000	5001	*	chr8	22855000	22860000	5001	*	enh65826	genic	122.598	RHOBTB2	2753.38	TRUE	409	63.7098	7810.68	0.0291699	enh65826-RHOBTB2
chr8	22855000	22860000	5001	*	chr8	22875000	22880000	5001	*	enh65825	promoter	115.565	TNFRSF10B	1463.88	TRUE	410	63.7098	7362.64	0.0252793	enh65825-TNFRSF10B
chr8	22875000	22880000	5001	*	chr8	22875000	22880000	5001	*	enh65826	genic	122.598	TNFRSF10B	1463.88	TRUE	410	774.254	94921.8	0.325909	enh65826-TNFRSF10B
chr8	22885000	22890000	5001	*	chr8	22875000	22880000	5001	*	enh65827	genic	62.4124	TNFRSF10B	1463.88	TRUE	410	148.702	9280.86	0.0318654	enh65827-TNFRSF10B
chr8	22920000	22925000	5001	*	chr8	22925000	22930000	5001	*	enh65829	genic	85.2844	LOC286059	1543	TRUE	411	292.082	24910.1	0.0728679	enh65829-LOC286059
chr8	22920000	22925000	5001	*	chr8	22925000	22930000	5001	*	enh65830	genic	74.7718	LOC286059	1543	TRUE	411	292.082	21839.5	0.0638858	enh65830-LOC286059
chr8	22925000	22930000	5001	*	chr8	22925000	22930000	5001	*	enh65831	promoter	109.665	LOC286059	1543	TRUE	411	833.413	91396.5	0.267356	enh65831-LOC286059
chr8	22930000	22935000	5001	*	chr8	22925000	22930000	5001	*	enh65832	genic	110.556	LOC286059	1543	TRUE	411	262.526	29023.7	0.0849012	enh65832-LOC286059
chr8	22940000	22945000	5001	*	chr8	22925000	22930000	5001	*	enh65833	promoter	79.2175	LOC286059	1543	TRUE	411	106.161	8409.78	0.0246006	enh65833-LOC286059
chr8	22920000	22925000	5001	*	chr8	22940000	22945000	5001	*	enh65829	genic	85.2844	LOC254896	481.125	TRUE	412	78.4473	6690.33	0.022987	enh65829-LOC254896
chr8	22920000	22925000	5001	*	chr8	22940000	22945000	5001	*	enh65830	genic	74.7718	LOC254896	481.125	TRUE	412	78.4473	5865.64	0.0201535	enh65830-LOC254896
chr8	22925000	22930000	5001	*	chr8	22940000	22945000	5001	*	enh65831	promoter	109.665	LOC254896	481.125	TRUE	412	106.161	11642.1	0.0400007	enh65831-LOC254896
chr8	22930000	22935000	5001	*	chr8	22940000	22945000	5001	*	enh65832	genic	110.556	LOC254896	481.125	TRUE	412	138.796	15344.7	0.052722	enh65832-LOC254896
chr8	22940000	22945000	5001	*	chr8	22940000	22945000	5001	*	enh65833	promoter	79.2175	LOC254896	481.125	TRUE	412	855.939	67805.4	0.232969	enh65833-LOC254896
chr8	22945000	22950000	5001	*	chr8	22940000	22945000	5001	*	enh65834	genic	66.3216	LOC254896	481.125	TRUE	412	363.841	24130.5	0.0829089	enh65834-LOC254896
chr8	22950000	22955000	5001	*	chr8	22940000	22945000	5001	*	enh65835	genic	71.9715	LOC254896	481.125	TRUE	412	188.446	13562.7	0.0465995	enh65835-LOC254896
chr8	22960000	22965000	5001	*	chr8	22940000	22945000	5001	*	enh65836	promoter	86.2389	LOC254896	481.125	TRUE	412	86.5063	7460.21	0.0256322	enh65836-LOC254896
chr8	22960000	22965000	5001	*	chr8	22940000	22945000	5001	*	enh65837	genic	68.4628	LOC254896	481.125	TRUE	412	86.5063	5922.47	0.0203487	enh65837-LOC254896
chr8	22875000	22880000	5001	*	chr8	22960000	22965000	5001	*	enh65826	genic	122.598	TNFRSF10C	346.375	TRUE	413	50.6338	6207.59	0.0203076	enh65826-TNFRSF10C
chr8	22925000	22930000	5001	*	chr8	22960000	22965000	5001	*	enh65831	promoter	109.665	TNFRSF10C	346.375	TRUE	413	61.7278	6769.4	0.0221455	enh65831-TNFRSF10C
chr8	22930000	22935000	5001	*	chr8	22960000	22965000	5001	*	enh65832	genic	110.556	TNFRSF10C	346.375	TRUE	413	72.09	7969.96	0.026073	enh65832-TNFRSF10C
chr8	22940000	22945000	5001	*	chr8	22960000	22965000	5001	*	enh65833	promoter	79.2175	TNFRSF10C	346.375	TRUE	413	86.5063	6852.82	0.0224184	enh65833-TNFRSF10C
chr8	22945000	22950000	5001	*	chr8	22960000	22965000	5001	*	enh65834	genic	66.3216	TNFRSF10C	346.375	TRUE	413	103.981	6896.21	0.0225603	enh65834-TNFRSF10C
chr8	22950000	22955000	5001	*	chr8	22960000	22965000	5001	*	enh65835	genic	71.9715	TNFRSF10C	346.375	TRUE	413	161.67	11635.6	0.0380649	enh65835-TNFRSF10C
chr8	22960000	22965000	5001	*	chr8	22960000	22965000	5001	*	enh65836	promoter	86.2389	TNFRSF10C	346.375	TRUE	413	674.939	58206	0.190416	enh65836-TNFRSF10C
chr8	22960000	22965000	5001	*	chr8	22960000	22965000	5001	*	enh65837	genic	68.4628	TNFRSF10C	346.375	TRUE	413	674.939	46208.2	0.151166	enh65837-TNFRSF10C
chr8	22975000	22980000	5001	*	chr8	22960000	22965000	5001	*	enh65838	intergenic	79.1893	TNFRSF10C	346.375	TRUE	413	134.367	10640.4	0.0348091	enh65838-TNFRSF10C
chr8	22925000	22930000	5001	*	chr8	22990000	22995000	5001	*	enh65831	promoter	109.665	TNFRSF10D	1465.38	TRUE	414	41.0299	4499.56	0.0239716	enh65831-TNFRSF10D
chr8	22960000	22965000	5001	*	chr8	22990000	22995000	5001	*	enh65836	promoter	86.2389	TNFRSF10D	1465.38	TRUE	414	47.4957	4095.98	0.0218215	enh65836-TNFRSF10D
chr8	22975000	22980000	5001	*	chr8	22990000	22995000	5001	*	enh65838	intergenic	79.1893	TNFRSF10D	1465.38	TRUE	414	83.0208	6574.36	0.0350252	enh65838-TNFRSF10D
chr8	22980000	22985000	5001	*	chr8	22990000	22995000	5001	*	enh65839	intergenic	66.1127	TNFRSF10D	1465.38	TRUE	414	168.233	11122.4	0.0592548	enh65839-TNFRSF10D
chr8	22985000	22990000	5001	*	chr8	22990000	22995000	5001	*	enh65840	intergenic	77.5884	TNFRSF10D	1465.38	TRUE	414	230.233	17863.4	0.0951681	enh65840-TNFRSF10D
chr8	23020000	23025000	5001	*	chr8	23045000	23050000	5001	*	enh65841	promoter	117.016	TNFRSF10A	1122.25	TRUE	415	76.1515	8910.94	0.0437296	enh65841-TNFRSF10A
chr8	23025000	23030000	5001	*	chr8	23045000	23050000	5001	*	enh65842	intergenic	68.101	TNFRSF10A	1122.25	TRUE	415	86.8798	5916.6	0.0290351	enh65842-TNFRSF10A
chr8	23030000	23035000	5001	*	chr8	23045000	23050000	5001	*	enh65843	intergenic	96.7224	TNFRSF10A	1122.25	TRUE	415	99.7007	9643.28	0.0473235	enh65843-TNFRSF10A
chr8	23035000	23040000	5001	*	chr8	23045000	23050000	5001	*	enh65844	intergenic	82.5221	TNFRSF10A	1122.25	TRUE	415	149.308	12321.2	0.0604653	enh65844-TNFRSF10A
chr8	23035000	23040000	5001	*	chr8	23045000	23050000	5001	*	enh65845	intergenic	65.9702	TNFRSF10A	1122.25	TRUE	415	149.308	9849.91	0.0483374	enh65845-TNFRSF10A
chr8	23055000	23060000	5001	*	chr8	23045000	23050000	5001	*	enh65846	genic	81.5546	TNFRSF10A	1122.25	TRUE	415	181.116	14770.9	0.0724866	enh65846-TNFRSF10A
chr8	23075000	23080000	5001	*	chr8	23045000	23050000	5001	*	enh65847	genic	83.6831	TNFRSF10A	1122.25	TRUE	415	82.3645	6892.52	0.0338243	enh65847-TNFRSF10A
chr8	23080000	23085000	5001	*	chr8	23045000	23050000	5001	*	enh65848	promoter	104.135	TNFRSF10A	1122.25	TRUE	415	77.1186	8030.76	0.0394101	enh65848-TNFRSF10A
chr8	23085000	23090000	5001	*	chr8	23045000	23050000	5001	*	enh65849	genic	87.9322	TNFRSF10A	1122.25	TRUE	415	55.0595	4841.5	0.0237592	enh65849-TNFRSF10A
chr8	23095000	23100000	5001	*	chr8	23045000	23050000	5001	*	enh65851	intergenic	73.5814	TNFRSF10A	1122.25	TRUE	415	68.7856	5061.34	0.024838	enh65851-TNFRSF10A
chr8	23100000	23105000	5001	*	chr8	23045000	23050000	5001	*	enh65852	genic	120.802	TNFRSF10A	1122.25	TRUE	415	52.1022	6294.04	0.0308874	enh65852-TNFRSF10A
chr8	23030000	23035000	5001	*	chr8	23080000	23085000	5001	*	enh65843	intergenic	96.7224	LOC389641	766.125	TRUE	416	78.6946	7611.53	0.0237364	enh65843-LOC389641
chr8	23075000	23080000	5001	*	chr8	23080000	23085000	5001	*	enh65847	genic	83.6831	LOC389641	766.125	TRUE	416	355.151	29720.1	0.0926815	enh65847-LOC389641
chr8	23080000	23085000	5001	*	chr8	23080000	23085000	5001	*	enh65848	promoter	104.135	LOC389641	766.125	TRUE	416	911.478	94916.9	0.295996	enh65848-LOC389641
chr8	23085000	23090000	5001	*	chr8	23080000	23085000	5001	*	enh65849	genic	87.9322	LOC389641	766.125	TRUE	416	272.749	23983.5	0.0747918	enh65849-LOC389641
chr8	23090000	23095000	5001	*	chr8	23080000	23085000	5001	*	enh65850	intergenic	63.1196	LOC389641	766.125	TRUE	416	129.191	8154.45	0.0254295	enh65850-LOC389641
chr8	23100000	23105000	5001	*	chr8	23080000	23085000	5001	*	enh65852	genic	120.802	LOC389641	766.125	TRUE	416	77.421	9352.6	0.0291658	enh65852-LOC389641
chr8	23020000	23025000	5001	*	chr8	23100000	23105000	5001	*	enh65841	promoter	117.016	CHMP7	1233.62	TRUE	417	95.4572	11170	0.0380424	enh65841-CHMP7
chr8	23080000	23085000	5001	*	chr8	23100000	23105000	5001	*	enh65848	promoter	104.135	CHMP7	1233.62	TRUE	417	77.421	8062.25	0.0274581	enh65848-CHMP7
chr8	23085000	23090000	5001	*	chr8	23100000	23105000	5001	*	enh65849	genic	87.9322	CHMP7	1233.62	TRUE	417	120.858	10627.3	0.0361941	enh65849-CHMP7
chr8	23090000	23095000	5001	*	chr8	23100000	23105000	5001	*	enh65850	intergenic	63.1196	CHMP7	1233.62	TRUE	417	150.907	9525.19	0.0324405	enh65850-CHMP7
chr8	23095000	23100000	5001	*	chr8	23100000	23105000	5001	*	enh65851	intergenic	73.5814	CHMP7	1233.62	TRUE	417	297.198	21868.3	0.0744781	enh65851-CHMP7
chr8	23100000	23105000	5001	*	chr8	23100000	23105000	5001	*	enh65852	genic	120.802	CHMP7	1233.62	TRUE	417	517.825	62554.2	0.213045	enh65852-CHMP7
chr8	23115000	23120000	5001	*	chr8	23100000	23105000	5001	*	enh65853	genic	78.1009	CHMP7	1233.62	TRUE	417	77.8238	6078.1	0.0207006	enh65853-CHMP7
chr8	23100000	23105000	5001	*	chr8	23145000	23150000	5001	*	enh65852	genic	120.802	R3HCC1	903.25	TRUE	418	49.3548	5962.14	0.0216796	enh65852-R3HCC1
chr8	23145000	23150000	5001	*	chr8	23145000	23150000	5001	*	enh65854	promoter	99.3053	R3HCC1	903.25	TRUE	418	607.592	60337.1	0.219398	enh65854-R3HCC1
chr8	23150000	23155000	5001	*	chr8	23145000	23150000	5001	*	enh65855	genic	79.7714	R3HCC1	903.25	TRUE	418	321.255	25626.9	0.093185	enh65855-R3HCC1
chr8	23155000	23160000	5001	*	chr8	23145000	23150000	5001	*	enh65856	genic	62.7037	R3HCC1	903.25	TRUE	418	145.781	9140.98	0.0332385	enh65856-R3HCC1
chr8	23160000	23165000	5001	*	chr8	23145000	23150000	5001	*	enh65857	genic	70.6385	R3HCC1	903.25	TRUE	418	94.8177	6697.78	0.0243545	enh65857-R3HCC1
chr8	23170000	23175000	5001	*	chr8	23145000	23150000	5001	*	enh65858	genic	71.8487	R3HCC1	903.25	TRUE	418	79.3603	5701.93	0.0207334	enh65858-R3HCC1
chr8	23145000	23150000	5001	*	chr8	23150000	23155000	5001	*	enh65854	promoter	99.3053	LOXL2	1884.88	TRUE	419	321.255	31902.3	0.111576	enh65854-LOXL2
chr8	23150000	23155000	5001	*	chr8	23150000	23155000	5001	*	enh65855	genic	79.7714	LOXL2	1884.88	TRUE	419	716.341	57143.6	0.199856	enh65855-LOXL2
chr8	23155000	23160000	5001	*	chr8	23150000	23155000	5001	*	enh65856	genic	62.7037	LOXL2	1884.88	TRUE	419	265.997	16679	0.0583336	enh65856-LOXL2
chr8	23160000	23165000	5001	*	chr8	23150000	23155000	5001	*	enh65857	genic	70.6385	LOXL2	1884.88	TRUE	419	132.419	9353.9	0.0327146	enh65857-LOXL2
chr8	23175000	23180000	5001	*	chr8	23150000	23155000	5001	*	enh65859	genic	85.7563	LOXL2	1884.88	TRUE	419	88.5091	7590.21	0.0265462	enh65859-LOXL2
chr8	23170000	23175000	5001	*	chr8	23190000	23195000	5001	*	enh65858	genic	71.8487	LOC100507156	895.625	TRUE	420	93.168	6694	0.0233956	enh65858-LOC100507156
chr8	23175000	23180000	5001	*	chr8	23190000	23195000	5001	*	enh65859	genic	85.7563	LOC100507156	895.625	TRUE	420	115.591	9912.63	0.0346448	enh65859-LOC100507156
chr8	23175000	23180000	5001	*	chr8	23190000	23195000	5001	*	enh65860	genic	62.8386	LOC100507156	895.625	TRUE	420	115.591	7263.57	0.0253863	enh65860-LOC100507156
chr8	23185000	23190000	5001	*	chr8	23190000	23195000	5001	*	enh65861	genic	72.1452	LOC100507156	895.625	TRUE	420	221.791	16001.2	0.0559243	enh65861-LOC100507156
chr8	23190000	23195000	5001	*	chr8	23190000	23195000	5001	*	enh65862	promoter	100.938	LOC100507156	895.625	TRUE	420	744.13	75111	0.262514	enh65862-LOC100507156
chr8	23200000	23205000	5001	*	chr8	23190000	23195000	5001	*	enh65863	genic	65.3047	LOC100507156	895.625	TRUE	420	182.733	11933.3	0.0417072	enh65863-LOC100507156
chr8	23200000	23205000	5001	*	chr8	23190000	23195000	5001	*	enh65864	genic	62.353	LOC100507156	895.625	TRUE	420	182.733	11394	0.0398221	enh65864-LOC100507156
chr8	23205000	23210000	5001	*	chr8	23190000	23195000	5001	*	enh65865	genic	67.144	LOC100507156	895.625	TRUE	420	109.33	7340.84	0.0256563	enh65865-LOC100507156
chr8	23260000	23265000	5001	*	chr8	23285000	23290000	5001	*	enh65873	promoter	76.7186	ENTPD4	1523.12	TRUE	421	46.6074	3575.65	0.0210651	enh65873-ENTPD4
chr8	23265000	23270000	5001	*	chr8	23285000	23290000	5001	*	enh65874	intergenic	85.3583	ENTPD4	1523.12	TRUE	421	57.359	4896.07	0.028844	enh65874-ENTPD4
chr8	23280000	23285000	5001	*	chr8	23285000	23290000	5001	*	enh65875	intergenic	59.0382	ENTPD4	1523.12	TRUE	421	319.74	18876.9	0.111209	enh65875-ENTPD4
chr8	23305000	23310000	5001	*	chr8	23285000	23290000	5001	*	enh65876	genic	69.9246	ENTPD4	1523.12	TRUE	421	76.4351	5344.69	0.0314869	enh65876-ENTPD4
chr8	23315000	23320000	5001	*	chr8	23285000	23290000	5001	*	enh65877	promoter	112.943	ENTPD4	1523.12	TRUE	421	43.5393	4917.45	0.0289699	enh65877-ENTPD4
chr8	23370000	23375000	5001	*	chr8	23385000	23390000	5001	*	enh65882	intergenic	68.9989	SLC25A37	2321.88	TRUE	422	110.978	7657.39	0.0279117	enh65882-SLC25A37
chr8	23375000	23380000	5001	*	chr8	23385000	23390000	5001	*	enh65883	intergenic	66.825	SLC25A37	2321.88	TRUE	422	146.93	9818.58	0.0357894	enh65883-SLC25A37
chr8	23380000	23385000	5001	*	chr8	23385000	23390000	5001	*	enh65884	intergenic	70.5443	SLC25A37	2321.88	TRUE	422	252.232	17793.5	0.0648587	enh65884-SLC25A37
chr8	23385000	23390000	5001	*	chr8	23385000	23390000	5001	*	enh65885	promoter	111.932	SLC25A37	2321.88	TRUE	422	628.224	70318.1	0.256315	enh65885-SLC25A37
chr8	23395000	23400000	5001	*	chr8	23385000	23390000	5001	*	enh65886	genic	102.493	SLC25A37	2321.88	TRUE	422	138.177	14162.2	0.0516221	enh65886-SLC25A37
chr8	23395000	23400000	5001	*	chr8	23385000	23390000	5001	*	enh65887	genic	87.9666	SLC25A37	2321.88	TRUE	422	138.177	12155	0.0443058	enh65887-SLC25A37
chr8	23315000	23320000	5001	*	chr8	23535000	23540000	5001	*	enh65877	promoter	112.943	NKX3-1	441.25	TRUE	423	32.6964	3692.83	0.0251402	enh65877-NKX3-1
chr8	23330000	23335000	5001	*	chr8	23535000	23540000	5001	*	enh65878	intergenic	71.7702	NKX3-1	441.25	TRUE	423	54.8459	3936.3	0.0267978	enh65878-NKX3-1
chr8	23330000	23335000	5001	*	chr8	23535000	23540000	5001	*	enh65879	intergenic	61.5808	NKX3-1	441.25	TRUE	423	54.8459	3377.45	0.0229932	enh65879-NKX3-1
chr8	23435000	23440000	5001	*	chr8	23535000	23540000	5001	*	enh65895	intergenic	76.9429	NKX3-1	441.25	TRUE	423	42.1927	3246.43	0.0221012	enh65895-NKX3-1
chr8	23495000	23500000	5001	*	chr8	23535000	23540000	5001	*	enh65898	intergenic	58.2823	NKX3-1	441.25	TRUE	423	55.6087	3241.01	0.0220643	enh65898-NKX3-1
chr8	23540000	23545000	5001	*	chr8	23535000	23540000	5001	*	enh65899	promoter	93.454	NKX3-1	441.25	TRUE	423	216.387	20222.2	0.13767	enh65899-NKX3-1
chr8	23545000	23550000	5001	*	chr8	23535000	23540000	5001	*	enh65900	intergenic	59.7088	NKX3-1	441.25	TRUE	423	116.485	6955.17	0.0473498	enh65900-NKX3-1
chr8	23550000	23555000	5001	*	chr8	23535000	23540000	5001	*	enh65901	intergenic	62.1591	NKX3-1	441.25	TRUE	423	59.6748	3709.33	0.0252526	enh65901-NKX3-1
chr8	23315000	23320000	5001	*	chr8	23555000	23560000	5001	*	enh65877	promoter	112.943	NKX2-6	34.25	TRUE	424	29.0941	3285.97	0.020445	enh65877-NKX2-6
chr8	23330000	23335000	5001	*	chr8	23555000	23560000	5001	*	enh65878	intergenic	71.7702	NKX2-6	34.25	TRUE	424	61.1272	4387.12	0.0272963	enh65878-NKX2-6
chr8	23330000	23335000	5001	*	chr8	23555000	23560000	5001	*	enh65879	intergenic	61.5808	NKX2-6	34.25	TRUE	424	61.1272	3764.26	0.0234209	enh65879-NKX2-6
chr8	23540000	23545000	5001	*	chr8	23555000	23560000	5001	*	enh65899	promoter	93.454	NKX2-6	34.25	TRUE	424	71.759	6706.16	0.0417252	enh65899-NKX2-6
chr8	23545000	23550000	5001	*	chr8	23555000	23560000	5001	*	enh65900	intergenic	59.7088	NKX2-6	34.25	TRUE	424	101.256	6045.84	0.0376167	enh65900-NKX2-6
chr8	23550000	23555000	5001	*	chr8	23555000	23560000	5001	*	enh65901	intergenic	62.1591	NKX2-6	34.25	TRUE	424	220.5	13706.1	0.0852781	enh65901-NKX2-6
chr8	23570000	23575000	5001	*	chr8	23555000	23560000	5001	*	enh65902	intergenic	60.8979	NKX2-6	34.25	TRUE	424	110.465	6727.07	0.0418553	enh65902-NKX2-6
chr8	23580000	23585000	5001	*	chr8	23555000	23560000	5001	*	enh65903	intergenic	74.2807	NKX2-6	34.25	TRUE	424	54.4676	4045.89	0.0251732	enh65903-NKX2-6
chr8	23650000	23655000	5001	*	chr8	23695000	23700000	5001	*	enh65910	intergenic	75.3059	STC1	104.375	TRUE	425	35.1516	2647.13	0.0268296	enh65910-STC1
chr8	23655000	23660000	5001	*	chr8	23695000	23700000	5001	*	enh65911	intergenic	83.5939	STC1	104.375	TRUE	425	38.2363	3196.32	0.0323958	enh65911-STC1
chr8	23710000	23715000	5001	*	chr8	23695000	23700000	5001	*	enh65912	promoter	64.6161	STC1	104.375	TRUE	425	78.0664	5044.34	0.0511262	enh65912-STC1
chr8	23715000	23720000	5001	*	chr8	23695000	23700000	5001	*	enh65913	intergenic	57.4992	STC1	104.375	TRUE	425	54.3413	3124.58	0.0316687	enh65913-STC1
chr8	23715000	23720000	5001	*	chr8	23695000	23700000	5001	*	enh65914	intergenic	55.5462	STC1	104.375	TRUE	425	54.3413	3018.45	0.0305931	enh65914-STC1
chr8	24100000	24105000	5001	*	chr8	24150000	24155000	5001	*	enh65937	intergenic	73.9493	ADAM28	1751.5	TRUE	426	57.0382	4217.93	0.0219877	enh65937-ADAM28
chr8	24125000	24130000	5001	*	chr8	24150000	24155000	5001	*	enh65939	intergenic	97.5742	ADAM28	1751.5	TRUE	426	69.8671	6817.23	0.0355375	enh65939-ADAM28
chr8	24130000	24135000	5001	*	chr8	24150000	24155000	5001	*	enh65940	intergenic	62.6258	ADAM28	1751.5	TRUE	426	93.8638	5878.29	0.0306429	enh65940-ADAM28
chr8	24150000	24155000	5001	*	chr8	24150000	24155000	5001	*	enh65941	promoter	85.1336	ADAM28	1751.5	TRUE	426	627.506	53421.9	0.278483	enh65941-ADAM28
chr8	24165000	24170000	5001	*	chr8	24150000	24155000	5001	*	enh65942	genic	63.7232	ADAM28	1751.5	TRUE	426	108.768	6931.07	0.036131	enh65942-ADAM28
chr8	24185000	24190000	5001	*	chr8	24150000	24155000	5001	*	enh65943	genic	75.7806	ADAM28	1751.5	TRUE	426	54.6262	4139.61	0.0215794	enh65943-ADAM28
chr8	24205000	24210000	5001	*	chr8	24150000	24155000	5001	*	enh65944	genic	95.9876	ADAM28	1751.5	TRUE	426	58.4667	5612.07	0.0292552	enh65944-ADAM28
chr8	24225000	24230000	5001	*	chr8	24150000	24155000	5001	*	enh65948	genic	96.3531	ADAM28	1751.5	TRUE	426	41.965	4043.46	0.0210782	enh65948-ADAM28
chr8	24245000	24250000	5001	*	chr8	24150000	24155000	5001	*	enh65950	genic	110.431	ADAM28	1751.5	TRUE	426	36.3961	4019.25	0.0209519	enh65950-ADAM28
chr8	24100000	24105000	5001	*	chr8	24150000	24155000	5001	*	enh65937	intergenic	73.9493	LOC101929294	5001	TRUE	427	57.0382	4217.93	0.0219877	enh65937-LOC101929294
chr8	24125000	24130000	5001	*	chr8	24150000	24155000	5001	*	enh65939	intergenic	97.5742	LOC101929294	5001	TRUE	427	69.8671	6817.23	0.0355375	enh65939-LOC101929294
chr8	24130000	24135000	5001	*	chr8	24150000	24155000	5001	*	enh65940	intergenic	62.6258	LOC101929294	5001	TRUE	427	93.8638	5878.29	0.0306429	enh65940-LOC101929294
chr8	24150000	24155000	5001	*	chr8	24150000	24155000	5001	*	enh65941	promoter	85.1336	LOC101929294	5001	TRUE	427	627.506	53421.9	0.278483	enh65941-LOC101929294
chr8	24165000	24170000	5001	*	chr8	24150000	24155000	5001	*	enh65942	genic	63.7232	LOC101929294	5001	TRUE	427	108.768	6931.07	0.036131	enh65942-LOC101929294
chr8	24185000	24190000	5001	*	chr8	24150000	24155000	5001	*	enh65943	genic	75.7806	LOC101929294	5001	TRUE	427	54.6262	4139.61	0.0215794	enh65943-LOC101929294
chr8	24205000	24210000	5001	*	chr8	24150000	24155000	5001	*	enh65944	genic	95.9876	LOC101929294	5001	TRUE	427	58.4667	5612.07	0.0292552	enh65944-LOC101929294
chr8	24225000	24230000	5001	*	chr8	24150000	24155000	5001	*	enh65948	genic	96.3531	LOC101929294	5001	TRUE	427	41.965	4043.46	0.0210782	enh65948-LOC101929294
chr8	24245000	24250000	5001	*	chr8	24150000	24155000	5001	*	enh65950	genic	110.431	LOC101929294	5001	TRUE	427	36.3961	4019.25	0.0209519	enh65950-LOC101929294
chr8	24100000	24105000	5001	*	chr8	24240000	24245000	5001	*	enh65937	intergenic	73.9493	ADAMDEC1	2381.5	TRUE	428	85.2104	6301.25	0.0256342	enh65937-ADAMDEC1
chr8	24100000	24105000	5001	*	chr8	24240000	24245000	5001	*	enh65938	intergenic	65.2996	ADAMDEC1	2381.5	TRUE	428	85.2104	5564.21	0.0226358	enh65938-ADAMDEC1
chr8	24125000	24130000	5001	*	chr8	24240000	24245000	5001	*	enh65939	intergenic	97.5742	ADAMDEC1	2381.5	TRUE	428	54.9815	5364.78	0.0218245	enh65939-ADAMDEC1
chr8	24205000	24210000	5001	*	chr8	24240000	24245000	5001	*	enh65944	genic	95.9876	ADAMDEC1	2381.5	TRUE	428	86.0777	8262.39	0.0336123	enh65944-ADAMDEC1
chr8	24220000	24225000	5001	*	chr8	24240000	24245000	5001	*	enh65947	genic	73.6162	ADAMDEC1	2381.5	TRUE	428	81.9402	6032.12	0.0245394	enh65947-ADAMDEC1
chr8	24225000	24230000	5001	*	chr8	24240000	24245000	5001	*	enh65948	genic	96.3531	ADAMDEC1	2381.5	TRUE	428	103.303	9953.55	0.0404921	enh65948-ADAMDEC1
chr8	24240000	24245000	5001	*	chr8	24240000	24245000	5001	*	enh65949	promoter	97.8971	ADAMDEC1	2381.5	TRUE	428	661.485	64757.5	0.26344	enh65949-ADAMDEC1
chr8	24245000	24250000	5001	*	chr8	24240000	24245000	5001	*	enh65950	genic	110.431	ADAMDEC1	2381.5	TRUE	428	170.7	18850.5	0.0766861	enh65950-ADAMDEC1
chr8	24250000	24255000	5001	*	chr8	24240000	24245000	5001	*	enh65951	genic	68.5354	ADAMDEC1	2381.5	TRUE	428	96.4323	6609.03	0.0268862	enh65951-ADAMDEC1
chr8	24275000	24280000	5001	*	chr8	24295000	24300000	5001	*	enh65954	genic	74.0715	ADAM7	255.125	TRUE	429	46.755	3463.21	0.0264979	enh65954-ADAM7
chr8	24295000	24300000	5001	*	chr8	24295000	24300000	5001	*	enh65955	genic	57.6386	ADAM7	255.125	TRUE	429	727.815	41950.3	0.320972	enh65955-ADAM7
chr8	24295000	24300000	5001	*	chr8	24345000	24350000	5001	*	enh65955	genic	57.6386	LOC101929315	124.875	TRUE	430	25.1024	1446.87	0.0270391	enh65955-LOC101929315
chr8	24365000	24370000	5001	*	chr8	24345000	24350000	5001	*	enh65956	genic	70.3081	LOC101929315	124.875	TRUE	430	55.0354	3869.43	0.072312	enh65956-LOC101929315
chr8	325000	330000	5001	*	chr8	2445000	2450000	5001	*	enh64746	genic	82.1402	LOC101927815	1164.62	TRUE	431	7.04098	578.348	0.0269777	enh64746-LOC101927815
chr8	2075000	2080000	5001	*	chr8	2445000	2450000	5001	*	enh64799	genic	91.5421	LOC101927815	1164.62	TRUE	431	5.52959	506.19	0.0236118	enh64799-LOC101927815
chr8	2185000	2190000	5001	*	chr8	2445000	2450000	5001	*	enh64802	intergenic	62.3665	LOC101927815	1164.62	TRUE	431	17.2479	1075.69	0.0501767	enh64802-LOC101927815
chr8	2260000	2265000	5001	*	chr8	2445000	2450000	5001	*	enh64804	intergenic	58.7678	LOC101927815	1164.62	TRUE	431	17.2665	1014.71	0.0473323	enh64804-LOC101927815
chr8	2275000	2280000	5001	*	chr8	2445000	2450000	5001	*	enh64805	intergenic	62.7433	LOC101927815	1164.62	TRUE	431	12.0433	755.638	0.0352476	enh64805-LOC101927815
chr8	2335000	2340000	5001	*	chr8	2445000	2450000	5001	*	enh64807	intergenic	61.7857	LOC101927815	1164.62	TRUE	431	24.7623	1529.96	0.0713666	enh64807-LOC101927815
chr8	2340000	2345000	5001	*	chr8	2445000	2450000	5001	*	enh64808	intergenic	62.6194	LOC101927815	1164.62	TRUE	431	9.56283	598.819	0.0279326	enh64808-LOC101927815
chr8	2585000	2590000	5001	*	chr8	2445000	2450000	5001	*	enh64809	promoter	92.6273	LOC101927815	1164.62	TRUE	431	13.8311	1281.14	0.0597602	enh64809-LOC101927815
chr8	2590000	2595000	5001	*	chr8	2445000	2450000	5001	*	enh64810	intergenic	81.5592	LOC101927815	1164.62	TRUE	431	6.93593	565.689	0.0263872	enh64810-LOC101927815
chr8	2670000	2675000	5001	*	chr8	2445000	2450000	5001	*	enh64811	intergenic	59.366	LOC101927815	1164.62	TRUE	431	9.42061	559.264	0.0260875	enh64811-LOC101927815
chr8	2755000	2760000	5001	*	chr8	2445000	2450000	5001	*	enh64812	intergenic	57.6781	LOC101927815	1164.62	TRUE	431	10.0029	576.948	0.0269124	enh64812-LOC101927815
chr8	24745000	24750000	5001	*	chr8	24770000	24775000	5001	*	enh65958	intergenic	66.0608	NEFM	43.5	TRUE	432	36.8046	2431.34	0.0317612	enh65958-NEFM
chr8	24755000	24760000	5001	*	chr8	24770000	24775000	5001	*	enh65959	intergenic	60.5943	NEFM	43.5	TRUE	432	64.5618	3912.07	0.0511044	enh65959-NEFM
chr8	24760000	24765000	5001	*	chr8	24770000	24775000	5001	*	enh65960	intergenic	57.5575	NEFM	43.5	TRUE	432	112.895	6497.93	0.084884	enh65960-NEFM
chr8	24780000	24785000	5001	*	chr8	24770000	24775000	5001	*	enh65961	intergenic	54.7952	NEFM	43.5	TRUE	432	109.822	6017.73	0.078611	enh65961-NEFM
chr8	24810000	24815000	5001	*	chr8	24770000	24775000	5001	*	enh65962	genic	57.5547	NEFM	43.5	TRUE	432	39.7532	2287.98	0.0298885	enh65962-NEFM
chr8	24820000	24825000	5001	*	chr8	24770000	24775000	5001	*	enh65963	intergenic	65.9959	NEFM	43.5	TRUE	432	41.9412	2767.95	0.0361583	enh65963-NEFM
chr8	24830000	24835000	5001	*	chr8	24770000	24775000	5001	*	enh65964	intergenic	62.838	NEFM	43.5	TRUE	432	37.0242	2326.53	0.030392	enh65964-NEFM
chr8	24885000	24890000	5001	*	chr8	24770000	24775000	5001	*	enh65967	intergenic	76.0208	NEFM	43.5	TRUE	432	20.3067	1543.73	0.0201661	enh65967-NEFM
chr8	24920000	24925000	5001	*	chr8	24770000	24775000	5001	*	enh65970	intergenic	62.7565	NEFM	43.5	TRUE	432	30.3349	1903.71	0.0248687	enh65970-NEFM
chr8	24745000	24750000	5001	*	chr8	24805000	24810000	5001	*	enh65958	intergenic	66.0608	NEFL	35.125	TRUE	433	36.8086	2431.6	0.0289359	enh65958-NEFL
chr8	24755000	24760000	5001	*	chr8	24805000	24810000	5001	*	enh65959	intergenic	60.5943	NEFL	35.125	TRUE	433	32.9669	1997.61	0.0237714	enh65959-NEFL
chr8	24760000	24765000	5001	*	chr8	24805000	24810000	5001	*	enh65960	intergenic	57.5575	NEFL	35.125	TRUE	433	41.9349	2413.67	0.0287224	enh65960-NEFL
chr8	24780000	24785000	5001	*	chr8	24805000	24810000	5001	*	enh65961	intergenic	54.7952	NEFL	35.125	TRUE	433	49.785	2727.98	0.0324627	enh65961-NEFL
chr8	24810000	24815000	5001	*	chr8	24805000	24810000	5001	*	enh65962	genic	57.5547	NEFL	35.125	TRUE	433	218.391	12569.4	0.149575	enh65962-NEFL
chr8	24820000	24825000	5001	*	chr8	24805000	24810000	5001	*	enh65963	intergenic	65.9959	NEFL	35.125	TRUE	433	78.9343	5209.34	0.0619907	enh65963-NEFL
chr8	24830000	24835000	5001	*	chr8	24805000	24810000	5001	*	enh65964	intergenic	62.838	NEFL	35.125	TRUE	433	47.8199	3004.91	0.0357581	enh65964-NEFL
chr8	24840000	24845000	5001	*	chr8	24805000	24810000	5001	*	enh65965	intergenic	62.6469	NEFL	35.125	TRUE	433	34.1524	2139.54	0.0254604	enh65965-NEFL
chr8	24855000	24860000	5001	*	chr8	24805000	24810000	5001	*	enh65966	intergenic	99.6377	NEFL	35.125	TRUE	433	19.6289	1955.78	0.0232736	enh65966-NEFL
chr8	24930000	24935000	5001	*	chr8	24805000	24810000	5001	*	enh65971	intergenic	78.5467	NEFL	35.125	TRUE	433	24.3941	1916.07	0.0228011	enh65971-NEFL
chr8	25035000	25040000	5001	*	chr8	25040000	25045000	5001	*	enh65975	intergenic	67.2949	DOCK5	6508.38	TRUE	434	226.844	15265.5	0.0627355	enh65975-DOCK5
chr8	25040000	25045000	5001	*	chr8	25040000	25045000	5001	*	enh65976	promoter	119.282	DOCK5	6508.38	TRUE	434	502.545	59944.6	0.246351	enh65976-DOCK5
chr8	25045000	25050000	5001	*	chr8	25040000	25045000	5001	*	enh65977	genic	75.934	DOCK5	6508.38	TRUE	434	210.346	15972.4	0.0656406	enh65977-DOCK5
chr8	25050000	25055000	5001	*	chr8	25040000	25045000	5001	*	enh65978	genic	60.8148	DOCK5	6508.38	TRUE	434	123.183	7491.34	0.0307867	enh65978-DOCK5
chr8	25055000	25060000	5001	*	chr8	25040000	25045000	5001	*	enh65979	genic	92.7881	DOCK5	6508.38	TRUE	434	81.344	7547.76	0.0310185	enh65979-DOCK5
chr8	25090000	25095000	5001	*	chr8	25040000	25045000	5001	*	enh65986	genic	97.4006	DOCK5	6508.38	TRUE	434	50.6801	4936.27	0.0202863	enh65986-DOCK5
chr8	25100000	25105000	5001	*	chr8	25040000	25045000	5001	*	enh65989	genic	100.748	DOCK5	6508.38	TRUE	434	54.7643	5517.4	0.0226745	enh65989-DOCK5
chr8	25040000	25045000	5001	*	chr8	25275000	25280000	5001	*	enh65976	promoter	119.282	GNRH1	64.5	TRUE	435	26.7093	3185.94	0.0258629	enh65976-GNRH1
chr8	25200000	25205000	5001	*	chr8	25275000	25280000	5001	*	enh65993	genic	94.1859	GNRH1	64.5	TRUE	435	26.7621	2520.61	0.0204619	enh65993-GNRH1
chr8	25240000	25245000	5001	*	chr8	25275000	25280000	5001	*	enh65995	genic	74.3249	GNRH1	64.5	TRUE	435	35.5401	2641.52	0.0214434	enh65995-GNRH1
chr8	25240000	25245000	5001	*	chr8	25275000	25280000	5001	*	enh65996	genic	80.1398	GNRH1	64.5	TRUE	435	35.5401	2848.18	0.023121	enh65996-GNRH1
chr8	25275000	25280000	5001	*	chr8	25275000	25280000	5001	*	enh65997	intergenic	63.5876	GNRH1	64.5	TRUE	435	470.772	29935.3	0.243009	enh65997-GNRH1
chr8	25315000	25320000	5001	*	chr8	25275000	25280000	5001	*	enh65998	promoter	144.046	GNRH1	64.5	TRUE	435	37.6059	5416.98	0.0439741	enh65998-GNRH1
chr8	25025000	25030000	5001	*	chr8	25285000	25290000	5001	*	enh65974	intergenic	66.3892	KCTD9	2513.12	TRUE	436	33.6334	2232.89	0.0214341	enh65974-KCTD9
chr8	25040000	25045000	5001	*	chr8	25285000	25290000	5001	*	enh65976	promoter	119.282	KCTD9	2513.12	TRUE	436	21.5047	2565.12	0.0246233	enh65976-KCTD9
chr8	25240000	25245000	5001	*	chr8	25285000	25290000	5001	*	enh65995	genic	74.3249	KCTD9	2513.12	TRUE	436	49.3054	3664.62	0.0351776	enh65995-KCTD9
chr8	25240000	25245000	5001	*	chr8	25285000	25290000	5001	*	enh65996	genic	80.1398	KCTD9	2513.12	TRUE	436	49.3054	3951.32	0.0379297	enh65996-KCTD9
chr8	25275000	25280000	5001	*	chr8	25285000	25290000	5001	*	enh65997	intergenic	63.5876	KCTD9	2513.12	TRUE	436	143.938	9152.67	0.0878587	enh65997-KCTD9
chr8	25315000	25320000	5001	*	chr8	25285000	25290000	5001	*	enh65998	promoter	144.046	KCTD9	2513.12	TRUE	436	39.5585	5698.24	0.0546988	enh65998-KCTD9
chr8	25040000	25045000	5001	*	chr8	25315000	25320000	5001	*	enh65976	promoter	119.282	CDCA2	3324	TRUE	437	33.0622	3943.73	0.0211182	enh65976-CDCA2
chr8	25315000	25320000	5001	*	chr8	25315000	25320000	5001	*	enh65998	promoter	144.046	CDCA2	3324	TRUE	437	539.229	77673.8	0.415934	enh65998-CDCA2
chr8	24960000	24965000	5001	*	chr8	25695000	25700000	5001	*	enh65973	intergenic	58.9629	EBF2	1099.88	TRUE	438	11.1597	658.008	0.0207638	enh65973-EBF2
chr8	25365000	25370000	5001	*	chr8	25695000	25700000	5001	*	enh66001	intergenic	62.8209	EBF2	1099.88	TRUE	438	11.2818	708.733	0.0223644	enh66001-EBF2
chr8	25900000	25905000	5001	*	chr8	25695000	25700000	5001	*	enh66004	promoter	86.1169	EBF2	1099.88	TRUE	438	11.98	1031.68	0.0325553	enh66004-EBF2
chr8	25900000	25905000	5001	*	chr8	25695000	25700000	5001	*	enh66005	intergenic	69.6927	EBF2	1099.88	TRUE	438	11.98	834.921	0.0263464	enh66005-EBF2
chr8	25910000	25915000	5001	*	chr8	25695000	25700000	5001	*	enh66006	intergenic	65.4619	EBF2	1099.88	TRUE	438	11.5957	759.077	0.0239531	enh66006-EBF2
chr8	25990000	25995000	5001	*	chr8	26145000	26150000	5001	*	enh66014	intergenic	119.97	PPP2R2A	5699.75	TRUE	439	62.5962	7509.68	0.0269309	enh66014-PPP2R2A
chr8	26120000	26125000	5001	*	chr8	26145000	26150000	5001	*	enh66029	intergenic	95.2634	PPP2R2A	5699.75	TRUE	439	79.4016	7564.07	0.027126	enh66029-PPP2R2A
chr8	26140000	26145000	5001	*	chr8	26145000	26150000	5001	*	enh66030	intergenic	86.4381	PPP2R2A	5699.75	TRUE	439	244.667	21148.5	0.0758421	enh66030-PPP2R2A
chr8	26145000	26150000	5001	*	chr8	26145000	26150000	5001	*	enh66031	promoter	112.371	PPP2R2A	5699.75	TRUE	439	623.918	70110.1	0.251426	enh66031-PPP2R2A
chr8	26150000	26155000	5001	*	chr8	26145000	26150000	5001	*	enh66032	genic	108.985	PPP2R2A	5699.75	TRUE	439	174.911	19062.6	0.0683616	enh66032-PPP2R2A
chr8	26160000	26165000	5001	*	chr8	26145000	26150000	5001	*	enh66033	genic	101.805	PPP2R2A	5699.75	TRUE	439	88.9601	9056.61	0.0324785	enh66033-PPP2R2A
chr8	26230000	26235000	5001	*	chr8	26235000	26240000	5001	*	enh66038	intergenic	68.5764	SDAD1P1	1229.25	TRUE	440	267.572	18349.1	0.0975774	enh66038-SDAD1P1
chr8	26240000	26245000	5001	*	chr8	26235000	26240000	5001	*	enh66039	promoter	130.478	SDAD1P1	1229.25	TRUE	440	108.448	14150.1	0.0752477	enh66039-SDAD1P1
chr8	26295000	26300000	5001	*	chr8	26235000	26240000	5001	*	enh66042	intergenic	92.7184	SDAD1P1	1229.25	TRUE	440	45.4335	4212.52	0.0224014	enh66042-SDAD1P1
chr8	26295000	26300000	5001	*	chr8	26235000	26240000	5001	*	enh66043	intergenic	85.7072	SDAD1P1	1229.25	TRUE	440	45.4335	3893.98	0.0207075	enh66043-SDAD1P1
chr8	26300000	26305000	5001	*	chr8	26235000	26240000	5001	*	enh66044	intergenic	105.768	SDAD1P1	1229.25	TRUE	440	43.4002	4590.36	0.0244107	enh66044-SDAD1P1
chr8	26305000	26310000	5001	*	chr8	26235000	26240000	5001	*	enh66045	intergenic	115.428	SDAD1P1	1229.25	TRUE	440	39.253	4530.9	0.0240945	enh66045-SDAD1P1
chr8	26425000	26430000	5001	*	chr8	26235000	26240000	5001	*	enh66054	intergenic	134.281	SDAD1P1	1229.25	TRUE	440	36.3369	4879.36	0.0259476	enh66054-SDAD1P1
chr8	26450000	26455000	5001	*	chr8	26235000	26240000	5001	*	enh66057	genic	117.191	SDAD1P1	1229.25	TRUE	440	34.2456	4013.27	0.0213419	enh66057-SDAD1P1
chr8	26240000	26245000	5001	*	chr8	26240000	26245000	5001	*	enh66039	promoter	130.478	BNIP3L	2122.75	TRUE	441	894.323	116689	0.43882	enh66039-BNIP3L
chr8	26300000	26305000	5001	*	chr8	26240000	26245000	5001	*	enh66044	intergenic	105.768	BNIP3L	2122.75	TRUE	441	51.1288	5407.8	0.0203365	enh66044-BNIP3L
chr8	26240000	26245000	5001	*	chr8	26360000	26365000	5001	*	enh66039	promoter	130.478	PNMA2	330.75	TRUE	442	32.1909	4200.2	0.0290285	enh66039-PNMA2
chr8	26300000	26305000	5001	*	chr8	26360000	26365000	5001	*	enh66044	intergenic	105.768	PNMA2	330.75	TRUE	442	34.0747	3604.01	0.0249081	enh66044-PNMA2
chr8	26305000	26310000	5001	*	chr8	26360000	26365000	5001	*	enh66045	intergenic	115.428	PNMA2	330.75	TRUE	442	35.5355	4101.79	0.0283484	enh66045-PNMA2
chr8	26315000	26320000	5001	*	chr8	26360000	26365000	5001	*	enh66047	intergenic	60.2517	PNMA2	330.75	TRUE	442	52.765	3179.18	0.021972	enh66047-PNMA2
chr8	26325000	26330000	5001	*	chr8	26360000	26365000	5001	*	enh66048	intergenic	78.5092	PNMA2	330.75	TRUE	442	62.215	4884.45	0.0337575	enh66048-PNMA2
chr8	26345000	26350000	5001	*	chr8	26360000	26365000	5001	*	enh66049	intergenic	68.2148	PNMA2	330.75	TRUE	442	108.076	7372.39	0.0509523	enh66049-PNMA2
chr8	26345000	26350000	5001	*	chr8	26360000	26365000	5001	*	enh66050	intergenic	67.4203	PNMA2	330.75	TRUE	442	108.076	7286.53	0.0503588	enh66050-PNMA2
chr8	26370000	26375000	5001	*	chr8	26360000	26365000	5001	*	enh66051	promoter	86.7961	PNMA2	330.75	TRUE	442	121.274	10526.1	0.0727485	enh66051-PNMA2
chr8	26390000	26395000	5001	*	chr8	26360000	26365000	5001	*	enh66052	intergenic	61.0888	PNMA2	330.75	TRUE	442	52.9297	3233.41	0.0223469	enh66052-PNMA2
chr8	26425000	26430000	5001	*	chr8	26360000	26365000	5001	*	enh66054	intergenic	134.281	PNMA2	330.75	TRUE	442	32.4469	4357.01	0.0301123	enh66054-PNMA2
chr8	26425000	26430000	5001	*	chr8	26435000	26440000	5001	*	enh66054	intergenic	134.281	DPYSL2	7745.62	TRUE	443	89.8409	12063.9	0.0440682	enh66054-DPYSL2
chr8	26435000	26440000	5001	*	chr8	26435000	26440000	5001	*	enh66055	promoter	137.23	DPYSL2	7745.62	TRUE	443	497.773	68309.6	0.249527	enh66055-DPYSL2
chr8	26445000	26450000	5001	*	chr8	26435000	26440000	5001	*	enh66056	genic	99.2147	DPYSL2	7745.62	TRUE	443	154.977	15376	0.0561668	enh66056-DPYSL2
chr8	26450000	26455000	5001	*	chr8	26435000	26440000	5001	*	enh66057	genic	117.191	DPYSL2	7745.62	TRUE	443	119.216	13971	0.0510345	enh66057-DPYSL2
chr8	26465000	26470000	5001	*	chr8	26435000	26440000	5001	*	enh66059	genic	123.304	DPYSL2	7745.62	TRUE	443	74.3816	9171.58	0.0335027	enh66059-DPYSL2
chr8	26465000	26470000	5001	*	chr8	26435000	26440000	5001	*	enh66060	genic	91.9448	DPYSL2	7745.62	TRUE	443	74.3816	6839	0.0249821	enh66060-DPYSL2
chr8	26475000	26480000	5001	*	chr8	26435000	26440000	5001	*	enh66061	genic	74.5359	DPYSL2	7745.62	TRUE	443	73.7272	5495.32	0.0200738	enh66061-DPYSL2
chr8	26485000	26490000	5001	*	chr8	26435000	26440000	5001	*	enh66062	genic	112.606	DPYSL2	7745.62	TRUE	443	78.0867	8793.06	0.0321201	enh66062-DPYSL2
chr8	26600000	26605000	5001	*	chr8	26605000	26610000	5001	*	enh66071	intergenic	59.9536	ADRA1A	501	TRUE	444	182.277	10928.2	0.137265	enh66071-ADRA1A
chr8	26610000	26615000	5001	*	chr8	26605000	26610000	5001	*	enh66072	genic	65.3061	ADRA1A	501	TRUE	444	219.493	14334.2	0.180047	enh66072-ADRA1A
chr8	26620000	26625000	5001	*	chr8	26605000	26610000	5001	*	enh66073	genic	58.5801	ADRA1A	501	TRUE	444	70.1068	4106.86	0.0515849	enh66073-ADRA1A
chr8	27060000	27065000	5001	*	chr8	27090000	27095000	5001	*	enh66076	intergenic	62.5698	STMN4	141	TRUE	445	31.7407	1986.01	0.0295651	enh66076-STMN4
chr8	27130000	27135000	5001	*	chr8	27090000	27095000	5001	*	enh66077	intergenic	94.4376	STMN4	141	TRUE	445	23.135	2184.82	0.0325247	enh66077-STMN4
chr8	27135000	27140000	5001	*	chr8	27090000	27095000	5001	*	enh66078	intergenic	60.9325	STMN4	141	TRUE	445	30.964	1886.72	0.0280869	enh66078-STMN4
chr8	27140000	27145000	5001	*	chr8	27090000	27095000	5001	*	enh66079	intergenic	70.575	STMN4	141	TRUE	445	21.7346	1533.92	0.022835	enh66079-STMN4
chr8	27140000	27145000	5001	*	chr8	27090000	27095000	5001	*	enh66080	genic	66.0081	STMN4	141	TRUE	445	21.7346	1434.66	0.0213574	enh66080-STMN4
chr8	27145000	27150000	5001	*	chr8	27090000	27095000	5001	*	enh66081	genic	67.8144	STMN4	141	TRUE	445	23.5604	1597.73	0.0237849	enh66081-STMN4
chr8	27155000	27160000	5001	*	chr8	27090000	27095000	5001	*	enh66084	genic	78.4012	STMN4	141	TRUE	445	17.4998	1372.01	0.0204246	enh66084-STMN4
chr8	27165000	27170000	5001	*	chr8	27090000	27095000	5001	*	enh66085	promoter	118.779	STMN4	141	TRUE	445	14.3469	1704.11	0.0253685	enh66085-STMN4
chr8	27130000	27135000	5001	*	chr8	27140000	27145000	5001	*	enh66077	intergenic	94.4376	TRIM35	1927.75	TRUE	446	110.756	10459.5	0.0384957	enh66077-TRIM35
chr8	27135000	27140000	5001	*	chr8	27140000	27145000	5001	*	enh66078	intergenic	60.9325	TRIM35	1927.75	TRUE	446	224.825	13699.1	0.0504189	enh66078-TRIM35
chr8	27140000	27145000	5001	*	chr8	27140000	27145000	5001	*	enh66079	intergenic	70.575	TRIM35	1927.75	TRUE	446	742.968	52434.9	0.192984	enh66079-TRIM35
chr8	27140000	27145000	5001	*	chr8	27140000	27145000	5001	*	enh66080	genic	66.0081	TRIM35	1927.75	TRUE	446	742.968	49041.9	0.180496	enh66080-TRIM35
chr8	27145000	27150000	5001	*	chr8	27140000	27145000	5001	*	enh66081	genic	67.8144	TRIM35	1927.75	TRUE	446	191.053	12956.1	0.0476843	enh66081-TRIM35
chr8	27150000	27155000	5001	*	chr8	27140000	27145000	5001	*	enh66082	genic	65.4077	TRIM35	1927.75	TRUE	446	120.223	7863.5	0.0289412	enh66082-TRIM35
chr8	27150000	27155000	5001	*	chr8	27140000	27145000	5001	*	enh66083	genic	67.0494	TRIM35	1927.75	TRUE	446	120.223	8060.88	0.0296676	enh66083-TRIM35
chr8	27155000	27160000	5001	*	chr8	27140000	27145000	5001	*	enh66084	genic	78.4012	TRIM35	1927.75	TRUE	446	85.1531	6676.11	0.024571	enh66084-TRIM35
chr8	27165000	27170000	5001	*	chr8	27140000	27145000	5001	*	enh66085	promoter	118.779	TRIM35	1927.75	TRUE	446	62.8302	7462.89	0.0274667	enh66085-TRIM35
chr8	27165000	27170000	5001	*	chr8	27175000	27180000	5001	*	enh66085	promoter	118.779	PTK2B	10193	TRUE	447	98.8131	11736.9	0.0411014	enh66085-PTK2B
chr8	27175000	27180000	5001	*	chr8	27175000	27180000	5001	*	enh66086	intergenic	63.0765	PTK2B	10193	TRUE	447	665.449	41974.2	0.146989	enh66086-PTK2B
chr8	27180000	27185000	5001	*	chr8	27175000	27180000	5001	*	enh66087	genic	123.896	PTK2B	10193	TRUE	447	204.546	25342.4	0.0887464	enh66087-PTK2B
chr8	27190000	27195000	5001	*	chr8	27175000	27180000	5001	*	enh66090	genic	102.522	PTK2B	10193	TRUE	447	63.6642	6527	0.0228569	enh66090-PTK2B
chr8	27280000	27285000	5001	*	chr8	27175000	27180000	5001	*	enh66111	genic	69.0878	PTK2B	10193	TRUE	447	85.474	5905.21	0.0206794	enh66111-PTK2B
chr8	27180000	27185000	5001	*	chr8	27315000	27320000	5001	*	enh66087	genic	123.896	CHRNA2	225.25	TRUE	448	55.6349	6892.94	0.0286813	enh66087-CHRNA2
chr8	27310000	27315000	5001	*	chr8	27315000	27320000	5001	*	enh66112	genic	62.6006	CHRNA2	225.25	TRUE	448	261.995	16401.1	0.0682444	enh66112-CHRNA2
chr8	27315000	27320000	5001	*	chr8	27315000	27320000	5001	*	enh66113	genic	63.5098	CHRNA2	225.25	TRUE	448	596.658	37893.6	0.157674	enh66113-CHRNA2
chr8	27320000	27325000	5001	*	chr8	27315000	27320000	5001	*	enh66114	genic	66.9952	CHRNA2	225.25	TRUE	448	291.395	19522	0.0812306	enh66114-CHRNA2
chr8	27325000	27330000	5001	*	chr8	27315000	27320000	5001	*	enh66115	genic	61.0803	CHRNA2	225.25	TRUE	448	110.756	6765.03	0.0281491	enh66115-CHRNA2
chr8	27450000	27455000	5001	*	chr8	27315000	27320000	5001	*	enh66123	genic	62.1218	CHRNA2	225.25	TRUE	448	79.8267	4958.98	0.0206342	enh66123-CHRNA2
chr8	27455000	27460000	5001	*	chr8	27315000	27320000	5001	*	enh66124	genic	72.8299	CHRNA2	225.25	TRUE	448	73.6368	5362.96	0.0223151	enh66124-CHRNA2
chr8	27455000	27460000	5001	*	chr8	27315000	27320000	5001	*	enh66125	genic	73.1081	CHRNA2	225.25	TRUE	448	73.6368	5383.44	0.0224003	enh66125-CHRNA2
chr8	27345000	27350000	5001	*	chr8	27345000	27350000	5001	*	enh66116	intergenic	68.2884	EPHX2	667.625	TRUE	449	613.451	41891.6	0.188974	enh66116-EPHX2
chr8	27345000	27350000	5001	*	chr8	27345000	27350000	5001	*	enh66117	promoter	88.1868	EPHX2	667.625	TRUE	449	613.451	54098.2	0.244038	enh66117-EPHX2
chr8	27180000	27185000	5001	*	chr8	27450000	27455000	5001	*	enh66087	genic	123.896	CLU	539.25	TRUE	450	52.1719	6463.89	0.0268284	enh66087-CLU
chr8	27315000	27320000	5001	*	chr8	27450000	27455000	5001	*	enh66113	genic	63.5098	CLU	539.25	TRUE	450	79.8267	5069.78	0.0210421	enh66113-CLU
chr8	27320000	27325000	5001	*	chr8	27450000	27455000	5001	*	enh66114	genic	66.9952	CLU	539.25	TRUE	450	114.464	7668.51	0.0318281	enh66114-CLU
chr8	27325000	27330000	5001	*	chr8	27450000	27455000	5001	*	enh66115	genic	61.0803	CLU	539.25	TRUE	450	91.8452	5609.93	0.023284	enh66115-CLU
chr8	27435000	27440000	5001	*	chr8	27450000	27455000	5001	*	enh66121	intergenic	65.5433	CLU	539.25	TRUE	450	79.8485	5233.54	0.0217218	enh66121-CLU
chr8	27445000	27450000	5001	*	chr8	27450000	27455000	5001	*	enh66122	intergenic	80.0899	CLU	539.25	TRUE	450	205.794	16482	0.0684084	enh66122-CLU
chr8	27450000	27455000	5001	*	chr8	27450000	27455000	5001	*	enh66123	genic	62.1218	CLU	539.25	TRUE	450	556.283	34557.3	0.14343	enh66123-CLU
chr8	27455000	27460000	5001	*	chr8	27450000	27455000	5001	*	enh66124	genic	72.8299	CLU	539.25	TRUE	450	201.067	14643.7	0.0607786	enh66124-CLU
chr8	27455000	27460000	5001	*	chr8	27450000	27455000	5001	*	enh66125	genic	73.1081	CLU	539.25	TRUE	450	201.067	14699.6	0.0610107	enh66125-CLU
chr8	27470000	27475000	5001	*	chr8	27490000	27495000	5001	*	enh66126	promoter	87.1452	SCARA3	445	TRUE	451	73.9415	6443.65	0.0370089	enh66126-SCARA3
chr8	27480000	27485000	5001	*	chr8	27490000	27495000	5001	*	enh66127	intergenic	69.354	SCARA3	445	TRUE	451	153.383	10637.7	0.0610974	enh66127-SCARA3
chr8	27485000	27490000	5001	*	chr8	27490000	27495000	5001	*	enh66128	intergenic	58.6044	SCARA3	445	TRUE	451	266.602	15624.1	0.0897364	enh66128-SCARA3
chr8	27490000	27495000	5001	*	chr8	27490000	27495000	5001	*	enh66129	promoter	78.7547	SCARA3	445	TRUE	451	471.484	37131.6	0.213264	enh66129-SCARA3
chr8	27520000	27525000	5001	*	chr8	27490000	27495000	5001	*	enh66130	genic	57.1911	SCARA3	445	TRUE	451	68.3206	3907.33	0.0224416	enh66130-SCARA3
chr8	27470000	27475000	5001	*	chr8	27590000	27595000	5001	*	enh66126	promoter	87.1452	CCDC25	1026.12	TRUE	452	34.7508	3028.36	0.0216069	enh66126-CCDC25
chr8	27530000	27535000	5001	*	chr8	27590000	27595000	5001	*	enh66131	intergenic	57.3088	CCDC25	1026.12	TRUE	452	49.0566	2811.38	0.0200588	enh66131-CCDC25
chr8	27575000	27580000	5001	*	chr8	27590000	27595000	5001	*	enh66134	intergenic	60.8239	CCDC25	1026.12	TRUE	452	88.9106	5407.88	0.0385844	enh66134-CCDC25
chr8	27580000	27585000	5001	*	chr8	27590000	27595000	5001	*	enh66135	intergenic	73.8648	CCDC25	1026.12	TRUE	452	111.176	8211.99	0.0585913	enh66135-CCDC25
chr8	27585000	27590000	5001	*	chr8	27590000	27595000	5001	*	enh66136	intergenic	74.8514	CCDC25	1026.12	TRUE	452	216.515	16206.4	0.115631	enh66136-CCDC25
chr8	27630000	27635000	5001	*	chr8	27590000	27595000	5001	*	enh66137	promoter	96.0391	CCDC25	1026.12	TRUE	452	41.5004	3985.66	0.0284371	enh66137-CCDC25
chr8	27630000	27635000	5001	*	chr8	27590000	27595000	5001	*	enh66138	promoter	112.374	CCDC25	1026.12	TRUE	452	41.5004	4663.56	0.0332738	enh66138-CCDC25
chr8	27630000	27635000	5001	*	chr8	27630000	27635000	5001	*	enh66137	promoter	96.0391	ESCO2	1457	TRUE	453	1047.97	100646	0.298123	enh66137-ESCO2
chr8	27630000	27635000	5001	*	chr8	27630000	27635000	5001	*	enh66138	promoter	112.374	ESCO2	1457	TRUE	453	1047.97	117765	0.348829	enh66138-ESCO2
chr8	27630000	27635000	5001	*	chr8	27665000	27670000	5001	*	enh66137	promoter	96.0391	PBK	590.5	TRUE	454	49.6458	4767.93	0.0327612	enh66137-PBK
chr8	27630000	27635000	5001	*	chr8	27665000	27670000	5001	*	enh66138	promoter	112.374	PBK	590.5	TRUE	454	49.6458	5578.88	0.0383333	enh66138-PBK
chr8	27650000	27655000	5001	*	chr8	27665000	27670000	5001	*	enh66139	genic	70.4126	PBK	590.5	TRUE	454	114.534	8064.61	0.055413	enh66139-PBK
chr8	27655000	27660000	5001	*	chr8	27665000	27670000	5001	*	enh66140	genic	63.4548	PBK	590.5	TRUE	454	167.84	10650.2	0.0731793	enh66140-PBK
chr8	27685000	27690000	5001	*	chr8	27665000	27670000	5001	*	enh66141	genic	81.0269	PBK	590.5	TRUE	454	58.4383	4735.07	0.0325353	enh66141-PBK
chr8	27695000	27700000	5001	*	chr8	27665000	27670000	5001	*	enh66142	promoter	81.8592	PBK	590.5	TRUE	454	56.8722	4655.51	0.0319887	enh66142-PBK
chr8	27710000	27715000	5001	*	chr8	27725000	27730000	5001	*	enh66144	intergenic	80.1194	SCARA5	1723.62	TRUE	455	79.2115	6346.38	0.0364484	enh66144-SCARA5
chr8	27720000	27725000	5001	*	chr8	27725000	27730000	5001	*	enh66145	intergenic	79.5729	SCARA5	1723.62	TRUE	455	221.634	17636.1	0.101287	enh66145-SCARA5
chr8	27740000	27745000	5001	*	chr8	27725000	27730000	5001	*	enh66146	genic	79.1065	SCARA5	1723.62	TRUE	455	115.284	9119.71	0.0523761	enh66146-SCARA5
chr8	27745000	27750000	5001	*	chr8	27725000	27730000	5001	*	enh66147	genic	85.6521	SCARA5	1723.62	TRUE	455	89.7549	7687.7	0.0441518	enh66147-SCARA5
chr8	27750000	27755000	5001	*	chr8	27725000	27730000	5001	*	enh66148	genic	65.6106	SCARA5	1723.62	TRUE	455	68.8597	4517.93	0.0259473	enh66148-SCARA5
chr8	27755000	27760000	5001	*	chr8	27725000	27730000	5001	*	enh66149	genic	68.0403	SCARA5	1723.62	TRUE	455	55.2334	3758.1	0.0215834	enh66149-SCARA5
chr8	27780000	27785000	5001	*	chr8	27725000	27730000	5001	*	enh66152	genic	75.5219	SCARA5	1723.62	TRUE	455	48.0571	3629.36	0.0208441	enh66152-SCARA5
chr8	27820000	27825000	5001	*	chr8	27725000	27730000	5001	*	enh66155	genic	85.7045	SCARA5	1723.62	TRUE	455	53.9336	4622.35	0.026547	enh66155-SCARA5
chr8	27840000	27845000	5001	*	chr8	27725000	27730000	5001	*	enh66158	genic	58.944	SCARA5	1723.62	TRUE	455	73.3843	4325.56	0.0248425	enh66158-SCARA5
chr8	27850000	27855000	5001	*	chr8	27725000	27730000	5001	*	enh66159	promoter	79.2201	SCARA5	1723.62	TRUE	455	68.1862	5401.71	0.031023	enh66159-SCARA5
chr8	27855000	27860000	5001	*	chr8	27725000	27730000	5001	*	enh66160	intergenic	72.5822	SCARA5	1723.62	TRUE	455	50.2462	3646.98	0.0209453	enh66160-SCARA5
chr8	27850000	27855000	5001	*	chr8	27875000	27880000	5001	*	enh66159	promoter	79.2201	NUGGC	473.375	TRUE	456	47.4391	3758.13	0.0260629	enh66159-NUGGC
chr8	27855000	27860000	5001	*	chr8	27875000	27880000	5001	*	enh66160	intergenic	72.5822	NUGGC	473.375	TRUE	456	58.269	4229.29	0.0293305	enh66160-NUGGC
chr8	27860000	27865000	5001	*	chr8	27875000	27880000	5001	*	enh66161	intergenic	60.9983	NUGGC	473.375	TRUE	456	99.067	6042.92	0.0419082	enh66161-NUGGC
chr8	27870000	27875000	5001	*	chr8	27875000	27880000	5001	*	enh66162	intergenic	63.8179	NUGGC	473.375	TRUE	456	262.287	16738.6	0.116084	enh66162-NUGGC
chr8	27950000	27955000	5001	*	chr8	27875000	27880000	5001	*	enh66166	promoter	113.298	NUGGC	473.375	TRUE	456	25.9668	2941.99	0.0204029	enh66166-NUGGC
chr8	27930000	27935000	5001	*	chr8	27950000	27955000	5001	*	enh66164	genic	67.7407	ELP3	2849.38	TRUE	457	83.2584	5639.98	0.0249958	enh66164-ELP3
chr8	27940000	27945000	5001	*	chr8	27950000	27955000	5001	*	enh66165	promoter	63.9713	ELP3	2849.38	TRUE	457	134.434	8599.94	0.0381139	enh66165-ELP3
chr8	27950000	27955000	5001	*	chr8	27950000	27955000	5001	*	enh66166	promoter	113.298	ELP3	2849.38	TRUE	457	642.746	72821.9	0.322738	enh66166-ELP3
chr8	27960000	27965000	5001	*	chr8	27950000	27955000	5001	*	enh66167	genic	67.2797	ELP3	2849.38	TRUE	457	144.347	9711.62	0.0430408	enh66167-ELP3
chr8	27975000	27980000	5001	*	chr8	27950000	27955000	5001	*	enh66168	genic	84.5843	ELP3	2849.38	TRUE	457	70.8666	5994.2	0.0265656	enh66168-ELP3
chr8	27915000	27920000	5001	*	chr8	28170000	28175000	5001	*	enh66163	genic	68.819	PNOC	540.5	TRUE	458	54.6411	3760.35	0.0217786	enh66163-PNOC
chr8	27950000	27955000	5001	*	chr8	28170000	28175000	5001	*	enh66166	promoter	113.298	PNOC	540.5	TRUE	458	32.3112	3660.8	0.021202	enh66166-PNOC
chr8	28130000	28135000	5001	*	chr8	28170000	28175000	5001	*	enh66182	intergenic	84.6708	PNOC	540.5	TRUE	458	41.8541	3543.82	0.0205245	enh66182-PNOC
chr8	28165000	28170000	5001	*	chr8	28170000	28175000	5001	*	enh66183	intergenic	72.2096	PNOC	540.5	TRUE	458	321.962	23248.7	0.134648	enh66183-PNOC
chr8	28175000	28180000	5001	*	chr8	28170000	28175000	5001	*	enh66184	promoter	70.7517	PNOC	540.5	TRUE	458	241.579	17092.1	0.0989913	enh66184-PNOC
chr8	28180000	28185000	5001	*	chr8	28170000	28175000	5001	*	enh66185	genic	68.9248	PNOC	540.5	TRUE	458	101.362	6986.35	0.0404623	enh66185-PNOC
chr8	28200000	28205000	5001	*	chr8	28170000	28175000	5001	*	enh66187	genic	83.4876	PNOC	540.5	TRUE	458	42.222	3525.01	0.0204156	enh66187-PNOC
chr8	28205000	28210000	5001	*	chr8	28170000	28175000	5001	*	enh66188	genic	126.522	PNOC	540.5	TRUE	458	32.563	4119.92	0.0238611	enh66188-PNOC
chr8	28195000	28200000	5001	*	chr8	28200000	28205000	5001	*	enh66186	genic	77.5561	ZNF395	2562.75	TRUE	459	258.127	20019.4	0.0726194	enh66186-ZNF395
chr8	28200000	28205000	5001	*	chr8	28200000	28205000	5001	*	enh66187	genic	83.4876	ZNF395	2562.75	TRUE	459	669.025	55855.2	0.202613	enh66187-ZNF395
chr8	28205000	28210000	5001	*	chr8	28200000	28205000	5001	*	enh66188	genic	126.522	ZNF395	2562.75	TRUE	459	223.953	28334.9	0.102784	enh66188-ZNF395
chr8	28210000	28215000	5001	*	chr8	28200000	28205000	5001	*	enh66189	genic	68.4352	ZNF395	2562.75	TRUE	459	90.5723	6198.34	0.0224842	enh66189-ZNF395
chr8	28205000	28210000	5001	*	chr8	28285000	28290000	5001	*	enh66188	genic	126.522	FBXO16	1173.12	TRUE	460	36.6158	4632.69	0.0222825	enh66188-FBXO16
chr8	28220000	28225000	5001	*	chr8	28285000	28290000	5001	*	enh66190	genic	78.8577	FBXO16	1173.12	TRUE	460	57.6773	4548.3	0.0218766	enh66190-FBXO16
chr8	28220000	28225000	5001	*	chr8	28285000	28290000	5001	*	enh66191	genic	77.6301	FBXO16	1173.12	TRUE	460	57.6773	4477.5	0.021536	enh66191-FBXO16
chr8	28225000	28230000	5001	*	chr8	28285000	28290000	5001	*	enh66193	genic	86.8059	FBXO16	1173.12	TRUE	460	54.0423	4691.19	0.0225638	enh66193-FBXO16
chr8	28255000	28260000	5001	*	chr8	28285000	28290000	5001	*	enh66198	intergenic	108.723	FBXO16	1173.12	TRUE	460	42.0269	4569.31	0.0219776	enh66198-FBXO16
chr8	28265000	28270000	5001	*	chr8	28285000	28290000	5001	*	enh66199	intergenic	96.7619	FBXO16	1173.12	TRUE	460	55.9279	5411.69	0.0260293	enh66199-FBXO16
chr8	28275000	28280000	5001	*	chr8	28285000	28290000	5001	*	enh66200	intergenic	70.7386	FBXO16	1173.12	TRUE	460	111.351	7876.79	0.037886	enh66200-FBXO16
chr8	28275000	28280000	5001	*	chr8	28285000	28290000	5001	*	enh66201	intergenic	70.8133	FBXO16	1173.12	TRUE	460	111.351	7885.1	0.037926	enh66201-FBXO16
chr8	28280000	28285000	5001	*	chr8	28285000	28290000	5001	*	enh66202	intergenic	81.0923	FBXO16	1173.12	TRUE	460	274.841	22287.5	0.107199	enh66202-FBXO16
chr8	28300000	28305000	5001	*	chr8	28285000	28290000	5001	*	enh66203	genic	74.1015	FBXO16	1173.12	TRUE	460	102.092	7565.17	0.0363872	enh66203-FBXO16
chr8	28300000	28305000	5001	*	chr8	28285000	28290000	5001	*	enh66204	genic	75.164	FBXO16	1173.12	TRUE	460	102.092	7673.64	0.0369089	enh66204-FBXO16
chr8	28315000	28320000	5001	*	chr8	28285000	28290000	5001	*	enh66205	genic	59.6509	FBXO16	1173.12	TRUE	460	69.8999	4169.59	0.020055	enh66205-FBXO16
chr8	28325000	28330000	5001	*	chr8	28285000	28290000	5001	*	enh66207	genic	70.0808	FBXO16	1173.12	TRUE	460	60.8694	4265.77	0.0205176	enh66207-FBXO16
chr8	28330000	28335000	5001	*	chr8	28350000	28355000	5001	*	enh66208	genic	81.4379	FZD3	1119.25	TRUE	461	67.5095	5497.83	0.0244466	enh66208-FZD3
chr8	28345000	28350000	5001	*	chr8	28350000	28355000	5001	*	enh66209	promoter	88.4673	FZD3	1119.25	TRUE	461	222.324	19668.4	0.0874571	enh66209-FZD3
chr8	28350000	28355000	5001	*	chr8	28350000	28355000	5001	*	enh66210	promoter	102.52	FZD3	1119.25	TRUE	461	579.741	59434.9	0.264282	enh66210-FZD3
chr8	28365000	28370000	5001	*	chr8	28350000	28355000	5001	*	enh66211	genic	59.9169	FZD3	1119.25	TRUE	461	100.067	5995.71	0.0266604	enh66211-FZD3
chr8	28370000	28375000	5001	*	chr8	28350000	28355000	5001	*	enh66212	genic	57.0938	FZD3	1119.25	TRUE	461	85.9925	4909.64	0.0218311	enh66212-FZD3
chr8	28385000	28390000	5001	*	chr8	28350000	28355000	5001	*	enh66213	genic	68.5844	FZD3	1119.25	TRUE	461	68.7612	4715.95	0.0209698	enh66213-FZD3
chr8	28480000	28485000	5001	*	chr8	28555000	28560000	5001	*	enh66216	intergenic	106.021	EXTL3-AS1	779.625	TRUE	462	43.7828	4641.87	0.0208344	enh66216-EXTL3-AS1
chr8	28555000	28560000	5001	*	chr8	28555000	28560000	5001	*	enh66220	promoter	111.338	EXTL3-AS1	779.625	TRUE	462	692.119	77059.4	0.345871	enh66220-EXTL3-AS1
chr8	28560000	28565000	5001	*	chr8	28555000	28560000	5001	*	enh66221	genic	71.5002	EXTL3-AS1	779.625	TRUE	462	158.377	11324	0.0508263	enh66221-EXTL3-AS1
chr8	28565000	28570000	5001	*	chr8	28555000	28560000	5001	*	enh66222	genic	88.2647	EXTL3-AS1	779.625	TRUE	462	101.573	8965.29	0.0402395	enh66222-EXTL3-AS1
chr8	28580000	28585000	5001	*	chr8	28555000	28560000	5001	*	enh66223	genic	74.597	EXTL3-AS1	779.625	TRUE	462	78.3161	5842.15	0.0262217	enh66223-EXTL3-AS1
chr8	28480000	28485000	5001	*	chr8	28555000	28560000	5001	*	enh66216	intergenic	106.021	EXTL3	2019.5	TRUE	463	43.7828	4641.87	0.0208344	enh66216-EXTL3
chr8	28555000	28560000	5001	*	chr8	28555000	28560000	5001	*	enh66220	promoter	111.338	EXTL3	2019.5	TRUE	463	692.119	77059.4	0.345871	enh66220-EXTL3
chr8	28560000	28565000	5001	*	chr8	28555000	28560000	5001	*	enh66221	genic	71.5002	EXTL3	2019.5	TRUE	463	158.377	11324	0.0508263	enh66221-EXTL3
chr8	28565000	28570000	5001	*	chr8	28555000	28560000	5001	*	enh66222	genic	88.2647	EXTL3	2019.5	TRUE	463	101.573	8965.29	0.0402395	enh66222-EXTL3
chr8	28580000	28585000	5001	*	chr8	28555000	28560000	5001	*	enh66223	genic	74.597	EXTL3	2019.5	TRUE	463	78.3161	5842.15	0.0262217	enh66223-EXTL3
chr8	28625000	28630000	5001	*	chr8	28625000	28630000	5001	*	enh66226	genic	66.2693	INTS9	4038.75	TRUE	464	618.14	40963.7	0.172996	enh66226-INTS9
chr8	28630000	28635000	5001	*	chr8	28625000	28630000	5001	*	enh66227	genic	73.2438	INTS9	4038.75	TRUE	464	322.165	23596.6	0.0996521	enh66227-INTS9
chr8	28630000	28635000	5001	*	chr8	28625000	28630000	5001	*	enh66228	genic	94.9043	INTS9	4038.75	TRUE	464	322.165	30574.9	0.129122	enh66228-INTS9
chr8	28635000	28640000	5001	*	chr8	28625000	28630000	5001	*	enh66229	genic	70.4293	INTS9	4038.75	TRUE	464	110.754	7800.34	0.032942	enh66229-INTS9
chr8	28645000	28650000	5001	*	chr8	28625000	28630000	5001	*	enh66230	genic	62.7262	INTS9	4038.75	TRUE	464	81.4087	5106.46	0.0215654	enh66230-INTS9
chr8	28740000	28745000	5001	*	chr8	28745000	28750000	5001	*	enh66235	genic	98.6091	HMBOX1	4454.62	TRUE	465	284.351	28039.6	0.0798522	enh66235-HMBOX1
chr8	28745000	28750000	5001	*	chr8	28745000	28750000	5001	*	enh66236	promoter	138.376	HMBOX1	4454.62	TRUE	465	1479.06	204666	0.582855	enh66236-HMBOX1
chr8	28900000	28905000	5001	*	chr8	28920000	28925000	5001	*	enh66245	genic	68.6565	KIF13B	3237.38	TRUE	466	68.0644	4673.06	0.0234823	enh66245-KIF13B
chr8	28905000	28910000	5001	*	chr8	28920000	28925000	5001	*	enh66246	genic	81.6648	KIF13B	3237.38	TRUE	466	91.0951	7439.26	0.0373825	enh66246-KIF13B
chr8	28910000	28915000	5001	*	chr8	28920000	28925000	5001	*	enh66247	intergenic	63.5476	KIF13B	3237.38	TRUE	466	152.606	9697.74	0.0487314	enh66247-KIF13B
chr8	28915000	28920000	5001	*	chr8	28920000	28925000	5001	*	enh66248	intergenic	77.737	KIF13B	3237.38	TRUE	466	259.798	20195.9	0.101485	enh66248-KIF13B
chr8	28925000	28930000	5001	*	chr8	28920000	28925000	5001	*	enh66249	genic	66.9053	KIF13B	3237.38	TRUE	466	325.918	21805.6	0.109574	enh66249-KIF13B
chr8	28940000	28945000	5001	*	chr8	28920000	28925000	5001	*	enh66250	genic	74.4596	KIF13B	3237.38	TRUE	466	112.487	8375.77	0.0420885	enh66250-KIF13B
chr8	28945000	28950000	5001	*	chr8	28920000	28925000	5001	*	enh66251	genic	76.2503	KIF13B	3237.38	TRUE	466	67.4744	5144.94	0.0258535	enh66251-KIF13B
chr8	29175000	29180000	5001	*	chr8	29190000	29195000	5001	*	enh66278	intergenic	69.569	DUSP4	2070.5	TRUE	467	73.0307	5080.67	0.0224764	enh66278-DUSP4
chr8	29185000	29190000	5001	*	chr8	29190000	29195000	5001	*	enh66279	intergenic	64.0264	DUSP4	2070.5	TRUE	467	245.513	15719.3	0.0695409	enh66279-DUSP4
chr8	29195000	29200000	5001	*	chr8	29190000	29195000	5001	*	enh66280	genic	111.711	DUSP4	2070.5	TRUE	467	144.476	16139.6	0.0713999	enh66280-DUSP4
chr8	29205000	29210000	5001	*	chr8	29190000	29195000	5001	*	enh66281	promoter	115.711	DUSP4	2070.5	TRUE	467	42.5254	4920.67	0.0217686	enh66281-DUSP4
chr8	29195000	29200000	5001	*	chr8	29575000	29580000	5001	*	enh66280	genic	111.711	LINC00589	399.625	TRUE	468	56.8439	6350.08	0.0240252	enh66280-LINC00589
chr8	29205000	29210000	5001	*	chr8	29575000	29580000	5001	*	enh66281	promoter	115.711	LINC00589	399.625	TRUE	468	46.3347	5361.45	0.0202848	enh66281-LINC00589
chr8	29575000	29580000	5001	*	chr8	29575000	29580000	5001	*	enh66325	intergenic	72.6379	LINC00589	399.625	TRUE	468	492.133	35747.5	0.135249	enh66325-LINC00589
chr8	29580000	29585000	5001	*	chr8	29575000	29580000	5001	*	enh66326	genic	66.8567	LINC00589	399.625	TRUE	468	205.118	13713.5	0.0518844	enh66326-LINC00589
chr8	29585000	29590000	5001	*	chr8	29575000	29580000	5001	*	enh66327	genic	57.2691	LINC00589	399.625	TRUE	468	96.8682	5547.55	0.0209889	enh66327-LINC00589
chr8	29595000	29600000	5001	*	chr8	29605000	29610000	5001	*	enh66328	genic	80.6377	LINC02099	2813.25	TRUE	469	118.832	9582.36	0.031361	enh66328-LINC02099
chr8	29605000	29610000	5001	*	chr8	29605000	29610000	5001	*	enh66329	promoter	71.3927	LINC02099	2813.25	TRUE	469	576.933	41188.8	0.134802	enh66329-LINC02099
chr8	29605000	29610000	5001	*	chr8	29605000	29610000	5001	*	enh66330	genic	72.4447	LINC02099	2813.25	TRUE	469	576.933	41795.8	0.136789	enh66330-LINC02099
chr8	29610000	29615000	5001	*	chr8	29605000	29610000	5001	*	enh66331	genic	59.0999	LINC02099	2813.25	TRUE	469	343.575	20305.3	0.0664548	enh66331-LINC02099
chr8	29615000	29620000	5001	*	chr8	29605000	29610000	5001	*	enh66332	genic	65.2711	LINC02099	2813.25	TRUE	469	139.685	9117.39	0.0298393	enh66332-LINC02099
chr8	29620000	29625000	5001	*	chr8	29605000	29610000	5001	*	enh66333	genic	73.5439	LINC02099	2813.25	TRUE	469	114.927	8452.19	0.0276622	enh66333-LINC02099
chr8	29630000	29635000	5001	*	chr8	29605000	29610000	5001	*	enh66334	genic	129.632	LINC02099	2813.25	TRUE	469	63.8558	8277.77	0.0270914	enh66334-LINC02099
chr8	29630000	29635000	5001	*	chr8	29670000	29675000	5001	*	enh66334	genic	129.632	LOC101929470	254.125	TRUE	470	54.9017	7117.02	0.0327317	enh66334-LOC101929470
chr8	29635000	29640000	5001	*	chr8	29670000	29675000	5001	*	enh66335	genic	69.0791	LOC101929470	254.125	TRUE	470	65.4122	4518.61	0.0207814	enh66335-LOC101929470
chr8	29645000	29650000	5001	*	chr8	29670000	29675000	5001	*	enh66336	genic	60.2808	LOC101929470	254.125	TRUE	470	78.6865	4743.29	0.0218147	enh66336-LOC101929470
chr8	29645000	29650000	5001	*	chr8	29670000	29675000	5001	*	enh66337	genic	83.6251	LOC101929470	254.125	TRUE	470	78.6865	6580.17	0.0302626	enh66337-LOC101929470
chr8	29655000	29660000	5001	*	chr8	29670000	29675000	5001	*	enh66338	genic	64.1767	LOC101929470	254.125	TRUE	470	147.047	9436.99	0.0434013	enh66338-LOC101929470
chr8	29660000	29665000	5001	*	chr8	29670000	29675000	5001	*	enh66339	intergenic	62.9477	LOC101929470	254.125	TRUE	470	163.989	10322.7	0.0474748	enh66339-LOC101929470
chr8	29665000	29670000	5001	*	chr8	29670000	29675000	5001	*	enh66340	intergenic	61.1639	LOC101929470	254.125	TRUE	470	348.346	21306.2	0.0979884	enh66340-LOC101929470
chr8	29680000	29685000	5001	*	chr8	29670000	29675000	5001	*	enh66341	genic	75.6429	LOC101929470	254.125	TRUE	470	140.697	10642.7	0.0489465	enh66341-LOC101929470
chr8	29685000	29690000	5001	*	chr8	29670000	29675000	5001	*	enh66342	promoter	63.3307	LOC101929470	254.125	TRUE	470	94.0968	5959.22	0.0274068	enh66342-LOC101929470
chr8	29690000	29695000	5001	*	chr8	29670000	29675000	5001	*	enh66343	intergenic	67.3642	LOC101929470	254.125	TRUE	470	68.192	4593.7	0.0211267	enh66343-LOC101929470
chr8	29690000	29695000	5001	*	chr8	29670000	29675000	5001	*	enh66344	intergenic	87.2584	LOC101929470	254.125	TRUE	470	68.192	5950.33	0.0273659	enh66344-LOC101929470
chr8	29705000	29710000	5001	*	chr8	29670000	29675000	5001	*	enh66345	intergenic	92.4491	LOC101929470	254.125	TRUE	470	50.8092	4697.26	0.021603	enh66345-LOC101929470
chr8	29715000	29720000	5001	*	chr8	29775000	29780000	5001	*	enh66347	intergenic	78.0682	LINC02209	148.125	TRUE	471	34.9403	2727.72	0.0205612	enh66347-LINC02209
chr8	29765000	29770000	5001	*	chr8	29775000	29780000	5001	*	enh66350	intergenic	61.267	LINC02209	148.125	TRUE	471	147.295	9024.34	0.0680244	enh66350-LINC02209
chr8	29905000	29910000	5001	*	chr8	29920000	29925000	5001	*	enh66360	intergenic	85.6744	SARAF	2603.88	TRUE	472	91.3367	7825.22	0.0337664	enh66360-SARAF
chr8	29915000	29920000	5001	*	chr8	29920000	29925000	5001	*	enh66361	intergenic	58.9337	SARAF	2603.88	TRUE	472	278.139	16391.7	0.0707316	enh66361-SARAF
chr8	29915000	29920000	5001	*	chr8	29920000	29925000	5001	*	enh66362	intergenic	82.9191	SARAF	2603.88	TRUE	472	278.139	23063	0.0995187	enh66362-SARAF
chr8	29930000	29935000	5001	*	chr8	29920000	29925000	5001	*	enh66363	genic	99.8758	SARAF	2603.88	TRUE	472	153.701	15351	0.0662409	enh66363-SARAF
chr8	29940000	29945000	5001	*	chr8	29920000	29925000	5001	*	enh66364	promoter	128.517	SARAF	2603.88	TRUE	472	62.8631	8078.96	0.0348613	enh66364-SARAF
chr8	29945000	29950000	5001	*	chr8	29920000	29925000	5001	*	enh66365	intergenic	71.4705	SARAF	2603.88	TRUE	472	69.7546	4985.4	0.0215124	enh66365-SARAF
chr8	29945000	29950000	5001	*	chr8	29920000	29925000	5001	*	enh66366	intergenic	78.9581	SARAF	2603.88	TRUE	472	69.7546	5507.69	0.0237661	enh66366-SARAF
chr8	29950000	29955000	5001	*	chr8	29920000	29925000	5001	*	enh66367	intergenic	102.203	SARAF	2603.88	TRUE	472	49.4542	5054.35	0.0218099	enh66367-SARAF
chr8	29950000	29955000	5001	*	chr8	29920000	29925000	5001	*	enh66368	promoter	102.002	SARAF	2603.88	TRUE	472	49.4542	5044.44	0.0217671	enh66368-SARAF
chr8	30010000	30015000	5001	*	chr8	29920000	29925000	5001	*	enh66377	promoter	120.565	SARAF	2603.88	TRUE	472	45.9592	5541.08	0.0239102	enh66377-SARAF
chr8	29940000	29945000	5001	*	chr8	29950000	29955000	5001	*	enh66364	promoter	128.517	LEPROTL1	1564.25	TRUE	473	114.974	14776.1	0.0403945	enh66364-LEPROTL1
chr8	29945000	29950000	5001	*	chr8	29950000	29955000	5001	*	enh66365	intergenic	71.4705	LEPROTL1	1564.25	TRUE	473	282.406	20183.7	0.0551777	enh66365-LEPROTL1
chr8	29945000	29950000	5001	*	chr8	29950000	29955000	5001	*	enh66366	intergenic	78.9581	LEPROTL1	1564.25	TRUE	473	282.406	22298.2	0.0609584	enh66366-LEPROTL1
chr8	29950000	29955000	5001	*	chr8	29950000	29955000	5001	*	enh66367	intergenic	102.203	LEPROTL1	1564.25	TRUE	473	668.437	68316	0.186761	enh66367-LEPROTL1
chr8	29950000	29955000	5001	*	chr8	29950000	29955000	5001	*	enh66368	promoter	102.002	LEPROTL1	1564.25	TRUE	473	668.437	68182	0.186395	enh66368-LEPROTL1
chr8	29960000	29965000	5001	*	chr8	29950000	29955000	5001	*	enh66369	genic	70.7713	LEPROTL1	1564.25	TRUE	473	132.819	9399.77	0.0256969	enh66369-LEPROTL1
chr8	29965000	29970000	5001	*	chr8	29950000	29955000	5001	*	enh66370	genic	64.0727	LEPROTL1	1564.25	TRUE	473	133.063	8525.71	0.0233074	enh66370-LEPROTL1
chr8	29970000	29975000	5001	*	chr8	29950000	29955000	5001	*	enh66371	intergenic	103.652	LEPROTL1	1564.25	TRUE	473	83.3043	8634.62	0.0236051	enh66371-LEPROTL1
chr8	29940000	29945000	5001	*	chr8	29985000	29990000	5001	*	enh66364	promoter	128.517	MBOAT4	257	TRUE	474	53.8975	6926.73	0.0299215	enh66364-MBOAT4
chr8	29950000	29955000	5001	*	chr8	29985000	29990000	5001	*	enh66367	intergenic	102.203	MBOAT4	257	TRUE	474	57.5442	5881.16	0.025405	enh66367-MBOAT4
chr8	29950000	29955000	5001	*	chr8	29985000	29990000	5001	*	enh66368	promoter	102.002	MBOAT4	257	TRUE	474	57.5442	5869.63	0.0253552	enh66368-MBOAT4
chr8	29965000	29970000	5001	*	chr8	29985000	29990000	5001	*	enh66370	genic	64.0727	MBOAT4	257	TRUE	474	84.4995	5414.11	0.0233874	enh66370-MBOAT4
chr8	29970000	29975000	5001	*	chr8	29985000	29990000	5001	*	enh66371	intergenic	103.652	MBOAT4	257	TRUE	474	135.377	14032	0.0606146	enh66371-MBOAT4
chr8	29990000	29995000	5001	*	chr8	29985000	29990000	5001	*	enh66372	genic	64.2104	MBOAT4	257	TRUE	474	308.155	19786.8	0.0854734	enh66372-MBOAT4
chr8	29990000	29995000	5001	*	chr8	29985000	29990000	5001	*	enh66373	genic	69.6469	MBOAT4	257	TRUE	474	308.155	21462.1	0.0927102	enh66373-MBOAT4
chr8	29995000	30000000	5001	*	chr8	29985000	29990000	5001	*	enh66374	genic	68.7541	MBOAT4	257	TRUE	474	174.435	11993.1	0.0518069	enh66374-MBOAT4
chr8	30000000	30005000	5001	*	chr8	29985000	29990000	5001	*	enh66375	promoter	76.0219	MBOAT4	257	TRUE	474	109.97	8360.11	0.0361133	enh66375-MBOAT4
chr8	30005000	30010000	5001	*	chr8	29985000	29990000	5001	*	enh66376	intergenic	65.921	MBOAT4	257	TRUE	474	83.1972	5484.44	0.0236913	enh66376-MBOAT4
chr8	30010000	30015000	5001	*	chr8	29985000	29990000	5001	*	enh66377	promoter	120.565	MBOAT4	257	TRUE	474	69.6055	8392.01	0.0362512	enh66377-MBOAT4
chr8	29940000	29945000	5001	*	chr8	30010000	30015000	5001	*	enh66364	promoter	128.517	DCTN6	2167.5	TRUE	475	66.3912	8532.38	0.0313236	enh66364-DCTN6
chr8	29950000	29955000	5001	*	chr8	30010000	30015000	5001	*	enh66367	intergenic	102.203	DCTN6	2167.5	TRUE	475	59.0693	6037.04	0.0221629	enh66367-DCTN6
chr8	29950000	29955000	5001	*	chr8	30010000	30015000	5001	*	enh66368	promoter	102.002	DCTN6	2167.5	TRUE	475	59.0693	6025.2	0.0221194	enh66368-DCTN6
chr8	29970000	29975000	5001	*	chr8	30010000	30015000	5001	*	enh66371	intergenic	103.652	DCTN6	2167.5	TRUE	475	61.7151	6396.87	0.0234839	enh66371-DCTN6
chr8	29990000	29995000	5001	*	chr8	30010000	30015000	5001	*	enh66373	genic	69.6469	DCTN6	2167.5	TRUE	475	80.0504	5575.26	0.0204676	enh66373-DCTN6
chr8	29995000	30000000	5001	*	chr8	30010000	30015000	5001	*	enh66374	genic	68.7541	DCTN6	2167.5	TRUE	475	109.462	7525.96	0.0276289	enh66374-DCTN6
chr8	30000000	30005000	5001	*	chr8	30010000	30015000	5001	*	enh66375	promoter	76.0219	DCTN6	2167.5	TRUE	475	138.665	10541.6	0.0386996	enh66375-DCTN6
chr8	30005000	30010000	5001	*	chr8	30010000	30015000	5001	*	enh66376	intergenic	65.921	DCTN6	2167.5	TRUE	475	285.223	18802.2	0.0690256	enh66376-DCTN6
chr8	30010000	30015000	5001	*	chr8	30010000	30015000	5001	*	enh66377	promoter	120.565	DCTN6	2167.5	TRUE	475	471.049	56792.2	0.208493	enh66377-DCTN6
chr8	30085000	30090000	5001	*	chr8	30235000	30240000	5001	*	enh66381	intergenic	62.5962	RBPMS-AS1	274.125	TRUE	476	69.2051	4331.97	0.0368942	enh66381-RBPMS-AS1
chr8	30230000	30235000	5001	*	chr8	30235000	30240000	5001	*	enh66384	intergenic	59.0484	RBPMS-AS1	274.125	TRUE	476	233.075	13762.7	0.117213	enh66384-RBPMS-AS1
chr8	30240000	30245000	5001	*	chr8	30235000	30240000	5001	*	enh66385	promoter	84.5533	RBPMS-AS1	274.125	TRUE	476	215.896	18254.7	0.15547	enh66385-RBPMS-AS1
chr8	30250000	30255000	5001	*	chr8	30235000	30240000	5001	*	enh66386	genic	63.0238	RBPMS-AS1	274.125	TRUE	476	76.7046	4834.21	0.0411716	enh66386-RBPMS-AS1
chr8	30410000	30415000	5001	*	chr8	30235000	30240000	5001	*	enh66394	genic	82.3071	RBPMS-AS1	274.125	TRUE	476	28.8856	2377.49	0.0202484	enh66394-RBPMS-AS1
chr8	30085000	30090000	5001	*	chr8	30240000	30245000	5001	*	enh66381	intergenic	62.5962	RBPMS	1657.62	TRUE	477	61.6558	3859.42	0.0237906	enh66381-RBPMS
chr8	30230000	30235000	5001	*	chr8	30240000	30245000	5001	*	enh66384	intergenic	59.0484	RBPMS	1657.62	TRUE	477	103.279	6098.44	0.0375926	enh66384-RBPMS
chr8	30240000	30245000	5001	*	chr8	30240000	30245000	5001	*	enh66385	promoter	84.5533	RBPMS	1657.62	TRUE	477	770.565	65153.8	0.401627	enh66385-RBPMS
chr8	30250000	30255000	5001	*	chr8	30240000	30245000	5001	*	enh66386	genic	63.0238	RBPMS	1657.62	TRUE	477	105.276	6634.91	0.0408995	enh66386-RBPMS
chr8	30410000	30415000	5001	*	chr8	30435000	30440000	5001	*	enh66394	genic	82.3071	GTF2E2	3224.75	TRUE	478	52.9027	4354.27	0.0246853	enh66394-GTF2E2
chr8	30430000	30435000	5001	*	chr8	30435000	30440000	5001	*	enh66395	intergenic	69.0233	GTF2E2	3224.75	TRUE	478	248.972	17184.9	0.0974251	enh66395-GTF2E2
chr8	30435000	30440000	5001	*	chr8	30435000	30440000	5001	*	enh66396	intergenic	63.8609	GTF2E2	3224.75	TRUE	478	756.956	48339.9	0.27405	enh66396-GTF2E2
chr8	30440000	30445000	5001	*	chr8	30435000	30440000	5001	*	enh66397	genic	73.3367	GTF2E2	3224.75	TRUE	478	225.421	16531.6	0.0937216	enh66397-GTF2E2
chr8	30455000	30460000	5001	*	chr8	30435000	30440000	5001	*	enh66398	genic	74.2918	GTF2E2	3224.75	TRUE	478	65.1581	4840.72	0.0274431	enh66398-GTF2E2
chr8	30455000	30460000	5001	*	chr8	30495000	30500000	5001	*	enh66398	genic	74.2918	SMIM18	53.75	TRUE	479	37.3331	2773.55	0.0278278	enh66398-SMIM18
chr8	30460000	30465000	5001	*	chr8	30495000	30500000	5001	*	enh66399	genic	68.3395	SMIM18	53.75	TRUE	479	30.9957	2118.23	0.0212528	enh66399-SMIM18
chr8	30510000	30515000	5001	*	chr8	30495000	30500000	5001	*	enh66400	genic	79.6092	SMIM18	53.75	TRUE	479	88.5218	7047.15	0.0707062	enh66400-SMIM18
chr8	30515000	30520000	5001	*	chr8	30495000	30500000	5001	*	enh66401	promoter	121.194	SMIM18	53.75	TRUE	479	44.0248	5335.55	0.0535332	enh66401-SMIM18
chr8	30520000	30525000	5001	*	chr8	30495000	30500000	5001	*	enh66402	intergenic	62.6024	SMIM18	53.75	TRUE	479	35.1304	2199.25	0.0220657	enh66402-SMIM18
chr8	30585000	30590000	5001	*	chr8	30495000	30500000	5001	*	enh66408	promoter	114.722	SMIM18	53.75	TRUE	479	20.7026	2375.03	0.0238294	enh66408-SMIM18
chr8	30510000	30515000	5001	*	chr8	30535000	30540000	5001	*	enh66400	genic	79.6092	GSR	2398	TRUE	480	41.2699	3285.46	0.0303435	enh66400-GSR
chr8	30515000	30520000	5001	*	chr8	30535000	30540000	5001	*	enh66401	promoter	121.194	GSR	2398	TRUE	480	55.0719	6674.38	0.0616426	enh66401-GSR
chr8	30520000	30525000	5001	*	chr8	30535000	30540000	5001	*	enh66402	intergenic	62.6024	GSR	2398	TRUE	480	95.4841	5977.54	0.0552068	enh66402-GSR
chr8	30555000	30560000	5001	*	chr8	30535000	30540000	5001	*	enh66403	genic	67.5418	GSR	2398	TRUE	480	89.1153	6019.01	0.0555898	enh66403-GSR
chr8	30560000	30565000	5001	*	chr8	30535000	30540000	5001	*	enh66404	genic	67.9785	GSR	2398	TRUE	480	63.8431	4339.96	0.0400826	enh66404-GSR
chr8	30575000	30580000	5001	*	chr8	30535000	30540000	5001	*	enh66405	genic	80.3131	GSR	2398	TRUE	480	56.3553	4526.06	0.0418014	enh66405-GSR
chr8	30580000	30585000	5001	*	chr8	30535000	30540000	5001	*	enh66406	genic	95.881	GSR	2398	TRUE	480	45.4869	4361.33	0.0402799	enh66406-GSR
chr8	30580000	30585000	5001	*	chr8	30535000	30540000	5001	*	enh66407	genic	80.1454	GSR	2398	TRUE	480	45.4869	3645.56	0.0336694	enh66407-GSR
chr8	30585000	30590000	5001	*	chr8	30535000	30540000	5001	*	enh66408	promoter	114.722	GSR	2398	TRUE	480	42.9836	4931.14	0.0455426	enh66408-GSR
chr8	30600000	30605000	5001	*	chr8	30535000	30540000	5001	*	enh66409	promoter	99.9303	GSR	2398	TRUE	480	48.1828	4814.92	0.0444692	enh66409-GSR
chr8	30670000	30675000	5001	*	chr8	30535000	30540000	5001	*	enh66412	promoter	119.023	GSR	2398	TRUE	480	20.1253	2395.38	0.022123	enh66412-GSR
chr8	30515000	30520000	5001	*	chr8	30600000	30605000	5001	*	enh66401	promoter	121.194	UBXN8	1101.38	TRUE	481	29.8799	3621.26	0.0212295	enh66401-UBXN8
chr8	30560000	30565000	5001	*	chr8	30600000	30605000	5001	*	enh66404	genic	67.9785	UBXN8	1101.38	TRUE	481	55.1432	3748.55	0.0219757	enh66404-UBXN8
chr8	30575000	30580000	5001	*	chr8	30600000	30605000	5001	*	enh66405	genic	80.3131	UBXN8	1101.38	TRUE	481	59.4437	4774.1	0.027988	enh66405-UBXN8
chr8	30580000	30585000	5001	*	chr8	30600000	30605000	5001	*	enh66406	genic	95.881	UBXN8	1101.38	TRUE	481	60.0042	5753.26	0.0337283	enh66406-UBXN8
chr8	30580000	30585000	5001	*	chr8	30600000	30605000	5001	*	enh66407	genic	80.1454	UBXN8	1101.38	TRUE	481	60.0042	4809.06	0.0281929	enh66407-UBXN8
chr8	30585000	30590000	5001	*	chr8	30600000	30605000	5001	*	enh66408	promoter	114.722	UBXN8	1101.38	TRUE	481	92.7067	10635.5	0.06235	enh66408-UBXN8
chr8	30600000	30605000	5001	*	chr8	30600000	30605000	5001	*	enh66409	promoter	99.9303	UBXN8	1101.38	TRUE	481	661.407	66094.5	0.387477	enh66409-UBXN8
chr8	30670000	30675000	5001	*	chr8	30600000	30605000	5001	*	enh66412	promoter	119.023	UBXN8	1101.38	TRUE	481	30.4072	3619.16	0.0212172	enh66412-UBXN8
chr8	30515000	30520000	5001	*	chr8	30640000	30645000	5001	*	enh66401	promoter	121.194	PPP2CB	2734.62	TRUE	482	30.5027	3696.74	0.0417544	enh66401-PPP2CB
chr8	30555000	30560000	5001	*	chr8	30640000	30645000	5001	*	enh66403	genic	67.5418	PPP2CB	2734.62	TRUE	482	31.0184	2095.04	0.0236633	enh66403-PPP2CB
chr8	30575000	30580000	5001	*	chr8	30640000	30645000	5001	*	enh66405	genic	80.3131	PPP2CB	2734.62	TRUE	482	22.7884	1830.2	0.020672	enh66405-PPP2CB
chr8	30580000	30585000	5001	*	chr8	30640000	30645000	5001	*	enh66406	genic	95.881	PPP2CB	2734.62	TRUE	482	33.8861	3249.04	0.0366976	enh66406-PPP2CB
chr8	30580000	30585000	5001	*	chr8	30640000	30645000	5001	*	enh66407	genic	80.1454	PPP2CB	2734.62	TRUE	482	33.8861	2715.82	0.0306749	enh66407-PPP2CB
chr8	30585000	30590000	5001	*	chr8	30640000	30645000	5001	*	enh66408	promoter	114.722	PPP2CB	2734.62	TRUE	482	23.5733	2704.37	0.0305456	enh66408-PPP2CB
chr8	30600000	30605000	5001	*	chr8	30640000	30645000	5001	*	enh66409	promoter	99.9303	PPP2CB	2734.62	TRUE	482	42.0327	4200.34	0.0474424	enh66409-PPP2CB
chr8	30660000	30665000	5001	*	chr8	30640000	30645000	5001	*	enh66410	genic	69.1953	PPP2CB	2734.62	TRUE	482	67.1104	4643.72	0.0524505	enh66410-PPP2CB
chr8	30665000	30670000	5001	*	chr8	30640000	30645000	5001	*	enh66411	genic	73.8512	PPP2CB	2734.62	TRUE	482	41.1379	3038.08	0.0343149	enh66411-PPP2CB
chr8	30670000	30675000	5001	*	chr8	30640000	30645000	5001	*	enh66412	promoter	119.023	PPP2CB	2734.62	TRUE	482	46.5921	5545.55	0.0626365	enh66412-PPP2CB
chr8	30670000	30675000	5001	*	chr8	30640000	30645000	5001	*	enh66413	intergenic	77.9982	PPP2CB	2734.62	TRUE	482	46.5921	3634.1	0.0410469	enh66413-PPP2CB
chr8	30580000	30585000	5001	*	chr8	30685000	30690000	5001	*	enh66406	genic	95.881	TEX15	90.125	TRUE	483	17.5495	1682.66	0.021987	enh66406-TEX15
chr8	30660000	30665000	5001	*	chr8	30685000	30690000	5001	*	enh66410	genic	69.1953	TEX15	90.125	TRUE	483	39.0797	2704.13	0.0353343	enh66410-TEX15
chr8	30665000	30670000	5001	*	chr8	30685000	30690000	5001	*	enh66411	genic	73.8512	TEX15	90.125	TRUE	483	48.1487	3555.84	0.0464634	enh66411-TEX15
chr8	30670000	30675000	5001	*	chr8	30685000	30690000	5001	*	enh66412	promoter	119.023	TEX15	90.125	TRUE	483	82.8225	9857.82	0.12881	enh66412-TEX15
chr8	30670000	30675000	5001	*	chr8	30685000	30690000	5001	*	enh66413	intergenic	77.9982	TEX15	90.125	TRUE	483	82.8225	6460.01	0.0844116	enh66413-TEX15
chr8	30760000	30765000	5001	*	chr8	30685000	30690000	5001	*	enh66414	intergenic	59.959	TEX15	90.125	TRUE	483	26.1236	1566.34	0.0204671	enh66414-TEX15
chr8	30765000	30770000	5001	*	chr8	30685000	30690000	5001	*	enh66415	intergenic	85.1239	TEX15	90.125	TRUE	483	23.1739	1972.66	0.0257763	enh66415-TEX15
chr8	30515000	30520000	5001	*	chr8	30885000	30890000	5001	*	enh66401	promoter	121.194	PURG	346.5	TRUE	484	13.7759	1669.56	0.0220054	enh66401-PURG
chr8	30600000	30605000	5001	*	chr8	30885000	30890000	5001	*	enh66409	promoter	99.9303	PURG	346.5	TRUE	484	17.1911	1717.91	0.0226427	enh66409-PURG
chr8	30765000	30770000	5001	*	chr8	30885000	30890000	5001	*	enh66415	intergenic	85.1239	PURG	346.5	TRUE	484	24.9704	2125.58	0.028016	enh66415-PURG
chr8	30780000	30785000	5001	*	chr8	30885000	30890000	5001	*	enh66417	intergenic	65.614	PURG	346.5	TRUE	484	26.259	1722.96	0.0227092	enh66417-PURG
chr8	30825000	30830000	5001	*	chr8	30885000	30890000	5001	*	enh66419	intergenic	69.2201	PURG	346.5	TRUE	484	33.2837	2303.9	0.0303663	enh66419-PURG
chr8	30865000	30870000	5001	*	chr8	30885000	30890000	5001	*	enh66420	intergenic	63.364	PURG	346.5	TRUE	484	67.3596	4268.17	0.0562562	enh66420-PURG
chr8	30890000	30895000	5001	*	chr8	30885000	30890000	5001	*	enh66421	promoter	104.524	PURG	346.5	TRUE	484	118.182	12352.9	0.162815	enh66421-PURG
chr8	30930000	30935000	5001	*	chr8	30885000	30890000	5001	*	enh66422	genic	66.9818	PURG	346.5	TRUE	484	29.1756	1954.23	0.0257575	enh66422-PURG
chr8	30995000	31000000	5001	*	chr8	30885000	30890000	5001	*	enh66425	genic	56.6327	PURG	346.5	TRUE	484	29.1797	1652.53	0.0217809	enh66425-PURG
chr8	30890000	30895000	5001	*	chr8	30890000	30895000	5001	*	enh66421	promoter	104.524	WRN	1582.62	TRUE	485	945.596	98837.3	0.609351	enh66421-WRN
chr8	31535000	31540000	5001	*	chr8	31880000	31885000	5001	*	enh66438	intergenic	57.9432	NRG1-IT1	455.5	TRUE	486	17.0534	988.128	0.0233179	enh66438-NRG1-IT1
chr8	31545000	31550000	5001	*	chr8	31880000	31885000	5001	*	enh66439	intergenic	74.7417	NRG1-IT1	455.5	TRUE	486	12.3179	920.661	0.0217258	enh66439-NRG1-IT1
chr8	31675000	31680000	5001	*	chr8	31880000	31885000	5001	*	enh66442	intergenic	67.7287	NRG1-IT1	455.5	TRUE	486	22.6458	1533.77	0.036194	enh66442-NRG1-IT1
chr8	31685000	31690000	5001	*	chr8	31880000	31885000	5001	*	enh66443	intergenic	76.8016	NRG1-IT1	455.5	TRUE	486	15.6864	1204.74	0.0284296	enh66443-NRG1-IT1
chr8	31730000	31735000	5001	*	chr8	31880000	31885000	5001	*	enh66445	intergenic	58.2682	NRG1-IT1	455.5	TRUE	486	15.3585	894.91	0.0211182	enh66445-NRG1-IT1
chr8	31780000	31785000	5001	*	chr8	31880000	31885000	5001	*	enh66446	intergenic	73.0068	NRG1-IT1	455.5	TRUE	486	16.1031	1175.64	0.0277428	enh66446-NRG1-IT1
chr8	31840000	31845000	5001	*	chr8	31880000	31885000	5001	*	enh66447	intergenic	57.3352	NRG1-IT1	455.5	TRUE	486	37.0671	2125.25	0.0501519	enh66447-NRG1-IT1
chr8	32020000	32025000	5001	*	chr8	31880000	31885000	5001	*	enh66448	intergenic	58.9464	NRG1-IT1	455.5	TRUE	486	18.4565	1087.94	0.0256734	enh66448-NRG1-IT1
chr8	32050000	32055000	5001	*	chr8	31880000	31885000	5001	*	enh66449	intergenic	65.2306	NRG1-IT1	455.5	TRUE	486	13.3335	869.752	0.0205245	enh66449-NRG1-IT1
chr8	32080000	32085000	5001	*	chr8	31880000	31885000	5001	*	enh66452	intergenic	68.7387	NRG1-IT1	455.5	TRUE	486	13.6161	935.956	0.0220868	enh66452-NRG1-IT1
chr8	32185000	32190000	5001	*	chr8	32295000	32300000	5001	*	enh66458	intergenic	104.602	NRG1-IT3	15.875	TRUE	487	21.6521	2264.86	0.0266794	enh66458-NRG1-IT3
chr8	32215000	32220000	5001	*	chr8	32295000	32300000	5001	*	enh66461	intergenic	89.3413	NRG1-IT3	15.875	TRUE	487	19.869	1775.12	0.0209104	enh66461-NRG1-IT3
chr8	32230000	32235000	5001	*	chr8	32295000	32300000	5001	*	enh66462	intergenic	68.183	NRG1-IT3	15.875	TRUE	487	31.0804	2119.16	0.024963	enh66462-NRG1-IT3
chr8	32265000	32270000	5001	*	chr8	32295000	32300000	5001	*	enh66463	intergenic	62.7981	NRG1-IT3	15.875	TRUE	487	59.2082	3718.16	0.0437988	enh66463-NRG1-IT3
chr8	32290000	32295000	5001	*	chr8	32295000	32300000	5001	*	enh66464	intergenic	71.2438	NRG1-IT3	15.875	TRUE	487	251.742	17935	0.211269	enh66464-NRG1-IT3
chr8	32325000	32330000	5001	*	chr8	32295000	32300000	5001	*	enh66465	intergenic	59.5385	NRG1-IT3	15.875	TRUE	487	47.3265	2817.75	0.0331922	enh66465-NRG1-IT3
chr8	32340000	32345000	5001	*	chr8	32295000	32300000	5001	*	enh66466	intergenic	69.0825	NRG1-IT3	15.875	TRUE	487	33.324	2302.1	0.0271181	enh66466-NRG1-IT3
chr8	32340000	32345000	5001	*	chr8	32295000	32300000	5001	*	enh66467	intergenic	84.3656	NRG1-IT3	15.875	TRUE	487	33.324	2811.4	0.0331174	enh66467-NRG1-IT3
chr8	32175000	32180000	5001	*	chr8	32405000	32410000	5001	*	enh66456	intergenic	67.7346	NRG1	2302.88	TRUE	488	61.9137	4193.7	0.0243713	enh66456-NRG1
chr8	32185000	32190000	5001	*	chr8	32405000	32410000	5001	*	enh66458	intergenic	104.602	NRG1	2302.88	TRUE	488	37.431	3915.37	0.0227538	enh66458-NRG1
chr8	32395000	32400000	5001	*	chr8	32405000	32410000	5001	*	enh66468	intergenic	63.3463	NRG1	2302.88	TRUE	488	55.9143	3541.96	0.0205838	enh66468-NRG1
chr8	32405000	32410000	5001	*	chr8	32405000	32410000	5001	*	enh66469	promoter	102.069	NRG1	2302.88	TRUE	488	472.033	48180	0.279993	enh66469-NRG1
chr8	32410000	32415000	5001	*	chr8	32405000	32410000	5001	*	enh66470	genic	63.2503	NRG1	2302.88	TRUE	488	176.329	11152.9	0.0648138	enh66470-NRG1
chr8	32960000	32965000	5001	*	chr8	32405000	32410000	5001	*	enh66502	intergenic	64.3014	NRG1	2302.88	TRUE	488	58.7506	3777.75	0.021954	enh66502-NRG1
chr8	295000	300000	5001	*	chr8	325000	330000	5001	*	enh64745	intergenic	58.7061	FAM87A	170.625	TRUE	489	47.5925	2793.97	0.0305784	enh64745-FAM87A
chr8	325000	330000	5001	*	chr8	325000	330000	5001	*	enh64746	genic	82.1402	FAM87A	170.625	TRUE	489	726.17	59647.8	0.652812	enh64746-FAM87A
chr8	350000	355000	5001	*	chr8	325000	330000	5001	*	enh64747	intergenic	86.943	FAM87A	170.625	TRUE	489	36.2429	3151.07	0.0344867	enh64747-FAM87A
chr8	355000	360000	5001	*	chr8	325000	330000	5001	*	enh64748	promoter	89.557	FAM87A	170.625	TRUE	489	42.8662	3838.97	0.0420154	enh64748-FAM87A
chr8	33185000	33190000	5001	*	chr8	33225000	33230000	5001	*	enh66509	intergenic	78.0763	FUT10	1992.88	TRUE	490	28.6295	2235.29	0.0265065	enh66509-FUT10
chr8	33185000	33190000	5001	*	chr8	33225000	33230000	5001	*	enh66510	intergenic	75.1188	FUT10	1992.88	TRUE	490	28.6295	2150.62	0.0255025	enh66510-FUT10
chr8	33190000	33195000	5001	*	chr8	33225000	33230000	5001	*	enh66511	intergenic	64.1784	FUT10	1992.88	TRUE	490	30.687	1969.44	0.0233541	enh66511-FUT10
chr8	33205000	33210000	5001	*	chr8	33225000	33230000	5001	*	enh66512	intergenic	77.6471	FUT10	1992.88	TRUE	490	57.8767	4493.96	0.0532904	enh66512-FUT10
chr8	33210000	33215000	5001	*	chr8	33225000	33230000	5001	*	enh66513	intergenic	68.144	FUT10	1992.88	TRUE	490	70.4548	4801.08	0.0569322	enh66513-FUT10
chr8	33235000	33240000	5001	*	chr8	33225000	33230000	5001	*	enh66514	genic	60.5939	FUT10	1992.88	TRUE	490	119.911	7265.88	0.0861604	enh66514-FUT10
chr8	33265000	33270000	5001	*	chr8	33225000	33230000	5001	*	enh66515	genic	62.7546	FUT10	1992.88	TRUE	490	49.4125	3100.86	0.0367707	enh66515-FUT10
chr8	33275000	33280000	5001	*	chr8	33225000	33230000	5001	*	enh66516	genic	70.9677	FUT10	1992.88	TRUE	490	35.4035	2512.5	0.0297938	enh66516-FUT10
chr8	33280000	33285000	5001	*	chr8	33225000	33230000	5001	*	enh66517	genic	65.9591	FUT10	1992.88	TRUE	490	29.5795	1951.04	0.0231358	enh66517-FUT10
chr8	33330000	33335000	5001	*	chr8	33340000	33345000	5001	*	enh66518	promoter	110.055	MAK16	1545.38	TRUE	491	135.882	14954.5	0.0760047	enh66518-MAK16
chr8	33340000	33345000	5001	*	chr8	33340000	33345000	5001	*	enh66519	promoter	117.542	MAK16	1545.38	TRUE	491	562.111	66071.4	0.335802	enh66519-MAK16
chr8	33345000	33350000	5001	*	chr8	33340000	33345000	5001	*	enh66520	genic	62.826	MAK16	1545.38	TRUE	491	274.737	17260.6	0.0877255	enh66520-MAK16
chr8	33350000	33355000	5001	*	chr8	33340000	33345000	5001	*	enh66521	genic	73.2322	MAK16	1545.38	TRUE	491	126.414	9257.54	0.0470506	enh66521-MAK16
chr8	33370000	33375000	5001	*	chr8	33340000	33345000	5001	*	enh66522	promoter	115.889	MAK16	1545.38	TRUE	491	58.5467	6784.9	0.0344836	enh66522-MAK16
chr8	33370000	33375000	5001	*	chr8	33340000	33345000	5001	*	enh66523	intergenic	68.6238	MAK16	1545.38	TRUE	491	58.5467	4017.7	0.0204196	enh66523-MAK16
chr8	33420000	33425000	5001	*	chr8	33340000	33345000	5001	*	enh66530	promoter	107.405	MAK16	1545.38	TRUE	491	38.3388	4117.79	0.0209283	enh66530-MAK16
chr8	33330000	33335000	5001	*	chr8	33355000	33360000	5001	*	enh66518	promoter	110.055	TTI2	1202.88	TRUE	492	56.1656	6181.29	0.0426861	enh66518-TTI2
chr8	33340000	33345000	5001	*	chr8	33355000	33360000	5001	*	enh66519	promoter	117.542	TTI2	1202.88	TRUE	492	91.95	10807.9	0.0746363	enh66519-TTI2
chr8	33345000	33350000	5001	*	chr8	33355000	33360000	5001	*	enh66520	genic	62.826	TTI2	1202.88	TRUE	492	135.879	8536.75	0.0589521	enh66520-TTI2
chr8	33350000	33355000	5001	*	chr8	33355000	33360000	5001	*	enh66521	genic	73.2322	TTI2	1202.88	TRUE	492	249.606	18279.2	0.12623	enh66521-TTI2
chr8	33370000	33375000	5001	*	chr8	33355000	33360000	5001	*	enh66522	promoter	115.889	TTI2	1202.88	TRUE	492	93.0438	10782.7	0.0744621	enh66522-TTI2
chr8	33370000	33375000	5001	*	chr8	33355000	33360000	5001	*	enh66523	intergenic	68.6238	TTI2	1202.88	TRUE	492	93.0438	6385.02	0.0440929	enh66523-TTI2
chr8	33380000	33385000	5001	*	chr8	33355000	33360000	5001	*	enh66524	intergenic	90.2198	TTI2	1202.88	TRUE	492	48.0807	4337.84	0.0299557	enh66524-TTI2
chr8	33410000	33415000	5001	*	chr8	33355000	33360000	5001	*	enh66528	genic	116.88	TTI2	1202.88	TRUE	492	32.9606	3852.41	0.0266036	enh66528-TTI2
chr8	33420000	33425000	5001	*	chr8	33355000	33360000	5001	*	enh66530	promoter	107.405	TTI2	1202.88	TRUE	492	44.0242	4728.44	0.0326531	enh66530-TTI2
chr8	33445000	33450000	5001	*	chr8	33355000	33360000	5001	*	enh66531	genic	69.5602	TTI2	1202.88	TRUE	492	54.1989	3770.08	0.026035	enh66531-TTI2
chr8	33370000	33375000	5001	*	chr8	33405000	33410000	5001	*	enh66522	promoter	115.889	RNF122	2130.75	TRUE	493	55.0651	6381.42	0.0382112	enh66522-RNF122
chr8	33370000	33375000	5001	*	chr8	33405000	33410000	5001	*	enh66523	intergenic	68.6238	RNF122	2130.75	TRUE	493	55.0651	3778.78	0.0226269	enh66523-RNF122
chr8	33380000	33385000	5001	*	chr8	33405000	33410000	5001	*	enh66524	intergenic	90.2198	RNF122	2130.75	TRUE	493	65.6405	5922.08	0.0354607	enh66524-RNF122
chr8	33385000	33390000	5001	*	chr8	33405000	33410000	5001	*	enh66525	intergenic	60.6672	RNF122	2130.75	TRUE	493	106.241	6445.33	0.0385939	enh66525-RNF122
chr8	33390000	33395000	5001	*	chr8	33405000	33410000	5001	*	enh66526	intergenic	77.7879	RNF122	2130.75	TRUE	493	115.536	8987.29	0.0538148	enh66526-RNF122
chr8	33400000	33405000	5001	*	chr8	33405000	33410000	5001	*	enh66527	intergenic	61.7898	RNF122	2130.75	TRUE	493	259.117	16010.8	0.0958706	enh66527-RNF122
chr8	33410000	33415000	5001	*	chr8	33405000	33410000	5001	*	enh66528	genic	116.88	RNF122	2130.75	TRUE	493	284.119	33207.7	0.198844	enh66528-RNF122
chr8	33415000	33420000	5001	*	chr8	33405000	33410000	5001	*	enh66529	genic	92.9288	RNF122	2130.75	TRUE	493	119.083	11066.2	0.0662631	enh66529-RNF122
chr8	33420000	33425000	5001	*	chr8	33405000	33410000	5001	*	enh66530	promoter	107.405	RNF122	2130.75	TRUE	493	97.3247	10453.2	0.0625925	enh66530-RNF122
chr8	33445000	33450000	5001	*	chr8	33405000	33410000	5001	*	enh66531	genic	69.5602	RNF122	2130.75	TRUE	493	62.3505	4337.11	0.0259701	enh66531-RNF122
chr8	33330000	33335000	5001	*	chr8	33445000	33450000	5001	*	enh66518	promoter	110.055	DUSP26	299.5	TRUE	494	38.6054	4248.71	0.0252056	enh66518-DUSP26
chr8	33340000	33345000	5001	*	chr8	33445000	33450000	5001	*	enh66519	promoter	117.542	DUSP26	299.5	TRUE	494	35.0513	4119.99	0.024442	enh66519-DUSP26
chr8	33370000	33375000	5001	*	chr8	33445000	33450000	5001	*	enh66522	promoter	115.889	DUSP26	299.5	TRUE	494	110.493	12804.8	0.0759652	enh66522-DUSP26
chr8	33370000	33375000	5001	*	chr8	33445000	33450000	5001	*	enh66523	intergenic	68.6238	DUSP26	299.5	TRUE	494	110.493	7582.43	0.044983	enh66523-DUSP26
chr8	33380000	33385000	5001	*	chr8	33445000	33450000	5001	*	enh66524	intergenic	90.2198	DUSP26	299.5	TRUE	494	63.6902	5746.12	0.0340891	enh66524-DUSP26
chr8	33400000	33405000	5001	*	chr8	33445000	33450000	5001	*	enh66527	intergenic	61.7898	DUSP26	299.5	TRUE	494	59.7781	3693.68	0.0219129	enh66527-DUSP26
chr8	33410000	33415000	5001	*	chr8	33445000	33450000	5001	*	enh66528	genic	116.88	DUSP26	299.5	TRUE	494	57.4363	6713.13	0.0398259	enh66528-DUSP26
chr8	33415000	33420000	5001	*	chr8	33445000	33450000	5001	*	enh66529	genic	92.9288	DUSP26	299.5	TRUE	494	53.8846	5007.43	0.0297068	enh66529-DUSP26
chr8	33420000	33425000	5001	*	chr8	33445000	33450000	5001	*	enh66530	promoter	107.405	DUSP26	299.5	TRUE	494	68.9573	7406.39	0.0439387	enh66530-DUSP26
chr8	33445000	33450000	5001	*	chr8	33445000	33450000	5001	*	enh66531	genic	69.5602	DUSP26	299.5	TRUE	494	490.2	34098.4	0.20229	enh66531-DUSP26
chr8	33455000	33460000	5001	*	chr8	33445000	33450000	5001	*	enh66532	promoter	80.6279	DUSP26	299.5	TRUE	494	108.288	8731	0.051797	enh66532-DUSP26
chr8	34610000	34615000	5001	*	chr8	34640000	34645000	5001	*	enh66568	intergenic	67.8727	LINC01288	1003.25	TRUE	495	36.9646	2508.89	0.022497	enh66568-LINC01288
chr8	34610000	34615000	5001	*	chr8	34640000	34645000	5001	*	enh66569	intergenic	70.4298	LINC01288	1003.25	TRUE	495	36.9646	2603.41	0.0233446	enh66569-LINC01288
chr8	34620000	34625000	5001	*	chr8	34640000	34645000	5001	*	enh66570	intergenic	58.6783	LINC01288	1003.25	TRUE	495	62.1893	3649.16	0.0327217	enh66570-LINC01288
chr8	34625000	34630000	5001	*	chr8	34640000	34645000	5001	*	enh66571	intergenic	69.024	LINC01288	1003.25	TRUE	495	73.445	5069.46	0.0454575	enh66571-LINC01288
chr8	34635000	34640000	5001	*	chr8	34640000	34645000	5001	*	enh66572	intergenic	76.7699	LINC01288	1003.25	TRUE	495	221.983	17041.6	0.152811	enh66572-LINC01288
chr8	34640000	34645000	5001	*	chr8	34640000	34645000	5001	*	enh66573	intergenic	60.9236	LINC01288	1003.25	TRUE	495	428.113	26082.2	0.233877	enh66573-LINC01288
chr8	34695000	34700000	5001	*	chr8	34640000	34645000	5001	*	enh66575	genic	79.467	LINC01288	1003.25	TRUE	495	37.7578	3000.5	0.0269053	enh66575-LINC01288
chr8	34695000	34700000	5001	*	chr8	34640000	34645000	5001	*	enh66576	genic	86.7161	LINC01288	1003.25	TRUE	495	37.7578	3274.21	0.0293596	enh66576-LINC01288
chr8	35040000	35045000	5001	*	chr8	35090000	35095000	5001	*	enh66588	intergenic	66.8929	UNC5D	3379.12	TRUE	496	21.6556	1448.61	0.0252257	enh66588-UNC5D
chr8	35040000	35045000	5001	*	chr8	35090000	35095000	5001	*	enh66589	intergenic	58.3917	UNC5D	3379.12	TRUE	496	21.6556	1264.51	0.0220199	enh66589-UNC5D
chr8	35080000	35085000	5001	*	chr8	35090000	35095000	5001	*	enh66590	intergenic	71.8577	UNC5D	3379.12	TRUE	496	100.652	7232.65	0.125948	enh66590-UNC5D
chr8	35145000	35150000	5001	*	chr8	35090000	35095000	5001	*	enh66591	genic	63.5867	UNC5D	3379.12	TRUE	496	20.9745	1333.7	0.0232247	enh66591-UNC5D
chr8	35155000	35160000	5001	*	chr8	35090000	35095000	5001	*	enh66592	genic	72.4843	UNC5D	3379.12	TRUE	496	16.3098	1182.2	0.0205866	enh66592-UNC5D
chr8	35225000	35230000	5001	*	chr8	35090000	35095000	5001	*	enh66596	genic	63.1335	UNC5D	3379.12	TRUE	496	27.5808	1741.27	0.0303222	enh66596-UNC5D
chr8	35445000	35450000	5001	*	chr8	35525000	35530000	5001	*	enh66605	genic	65.5604	LOC101929550	200.875	TRUE	497	17.6434	1156.71	0.0260526	enh66605-LOC101929550
chr8	35450000	35455000	5001	*	chr8	35525000	35530000	5001	*	enh66606	genic	65.5815	LOC101929550	200.875	TRUE	497	20.7447	1360.47	0.030642	enh66606-LOC101929550
chr8	35655000	35660000	5001	*	chr8	35525000	35530000	5001	*	enh66608	intergenic	62.5818	LOC101929550	200.875	TRUE	497	18.1694	1137.07	0.0256103	enh66608-LOC101929550
chr8	35755000	35760000	5001	*	chr8	35525000	35530000	5001	*	enh66612	intergenic	69.7485	LOC101929550	200.875	TRUE	497	16.0953	1122.62	0.025285	enh66612-LOC101929550
chr8	180000	185000	5001	*	chr8	355000	360000	5001	*	enh64744	promoter	117.354	FBXO25	745.125	TRUE	498	22.1867	2603.69	0.021914	enh64744-FBXO25
chr8	325000	330000	5001	*	chr8	355000	360000	5001	*	enh64746	genic	82.1402	FBXO25	745.125	TRUE	498	42.8662	3521.04	0.0296349	enh64746-FBXO25
chr8	350000	355000	5001	*	chr8	355000	360000	5001	*	enh64747	intergenic	86.943	FBXO25	745.125	TRUE	498	272.211	23666.8	0.199192	enh64747-FBXO25
chr8	355000	360000	5001	*	chr8	355000	360000	5001	*	enh64748	promoter	89.557	FBXO25	745.125	TRUE	498	594.968	53283.6	0.448461	enh64748-FBXO25
chr8	380000	385000	5001	*	chr8	355000	360000	5001	*	enh64749	genic	57.5512	FBXO25	745.125	TRUE	498	63.188	3636.55	0.030607	enh64749-FBXO25
chr8	36625000	36630000	5001	*	chr8	36640000	36645000	5001	*	enh66638	intergenic	63.1058	KCNU1	877.75	TRUE	499	60.3765	3810.11	0.0440238	enh66638-KCNU1
chr8	36635000	36640000	5001	*	chr8	36640000	36645000	5001	*	enh66639	intergenic	62.2401	KCNU1	877.75	TRUE	499	188.644	11741.2	0.135664	enh66639-KCNU1
chr8	36655000	36660000	5001	*	chr8	36640000	36645000	5001	*	enh66640	genic	72.5694	KCNU1	877.75	TRUE	499	73.5814	5339.76	0.0616982	enh66640-KCNU1
chr8	36925000	36930000	5001	*	chr8	36975000	36980000	5001	*	enh66651	intergenic	60.5742	MIR1268A	4603.88	TRUE	500	39.2949	2380.26	0.0222274	enh66651-MIR1268A
chr8	36930000	36935000	5001	*	chr8	36975000	36980000	5001	*	enh66652	intergenic	63.4681	MIR1268A	4603.88	TRUE	500	36.5151	2317.54	0.0216417	enh66652-MIR1268A
chr8	36945000	36950000	5001	*	chr8	36975000	36980000	5001	*	enh66653	intergenic	95.3942	MIR1268A	4603.88	TRUE	500	63.9749	6102.83	0.0569896	enh66653-MIR1268A
chr8	37000000	37005000	5001	*	chr8	36975000	36980000	5001	*	enh66654	genic	67.2132	MIR1268A	4603.88	TRUE	500	60.7293	4081.81	0.0381169	enh66654-MIR1268A
chr8	37000000	37005000	5001	*	chr8	36975000	36980000	5001	*	enh66655	genic	88.1614	MIR1268A	4603.88	TRUE	500	60.7293	5353.98	0.0499966	enh66655-MIR1268A
chr8	37005000	37010000	5001	*	chr8	36975000	36980000	5001	*	enh66656	genic	68.3324	MIR1268A	4603.88	TRUE	500	52.3339	3576.1	0.0333944	enh66656-MIR1268A
chr8	37010000	37015000	5001	*	chr8	36975000	36980000	5001	*	enh66657	genic	64.3607	MIR1268A	4603.88	TRUE	500	47.7463	3072.98	0.0286962	enh66657-MIR1268A
chr8	37245000	37250000	5001	*	chr8	37260000	37265000	5001	*	enh66687	genic	61.185	LINC01605	719.375	TRUE	501	70.9199	4339.23	0.0222038	enh66687-LINC01605
chr8	37245000	37250000	5001	*	chr8	37260000	37265000	5001	*	enh66688	genic	63.7125	LINC01605	719.375	TRUE	501	70.9199	4518.48	0.023121	enh66688-LINC01605
chr8	37255000	37260000	5001	*	chr8	37260000	37265000	5001	*	enh66689	intergenic	93.5223	LINC01605	719.375	TRUE	501	196.902	18414.7	0.0942279	enh66689-LINC01605
chr8	37275000	37280000	5001	*	chr8	37260000	37265000	5001	*	enh66690	genic	66.2489	LINC01605	719.375	TRUE	501	113.694	7532.11	0.0385417	enh66690-LINC01605
chr8	37275000	37280000	5001	*	chr8	37260000	37265000	5001	*	enh66691	genic	71.4155	LINC01605	719.375	TRUE	501	113.694	8119.51	0.0415474	enh66691-LINC01605
chr8	37280000	37285000	5001	*	chr8	37260000	37265000	5001	*	enh66692	genic	65.9281	LINC01605	719.375	TRUE	501	71.9884	4746.06	0.0242855	enh66692-LINC01605
chr8	37550000	37555000	5001	*	chr8	37260000	37265000	5001	*	enh66724	promoter	118.302	LINC01605	719.375	TRUE	501	38.8932	4601.13	0.0235439	enh66724-LINC01605
chr8	37545000	37550000	5001	*	chr8	37550000	37555000	5001	*	enh66723	intergenic	100.684	ZNF703	1431.38	TRUE	502	197.455	19880.5	0.0603164	enh66723-ZNF703
chr8	37550000	37555000	5001	*	chr8	37550000	37555000	5001	*	enh66724	promoter	118.302	ZNF703	1431.38	TRUE	502	437.058	51704.7	0.156869	enh66724-ZNF703
chr8	37550000	37555000	5001	*	chr8	37550000	37555000	5001	*	enh66725	genic	92.77	ZNF703	1431.38	TRUE	502	437.058	40545.9	0.123014	enh66725-ZNF703
chr8	37555000	37560000	5001	*	chr8	37550000	37555000	5001	*	enh66726	genic	74.4824	ZNF703	1431.38	TRUE	502	156.536	11659.2	0.0353734	enh66726-ZNF703
chr8	37550000	37555000	5001	*	chr8	37575000	37580000	5001	*	enh66724	promoter	118.302	LOC101929622	159.75	TRUE	503	34.9018	4128.94	0.0205304	enh66724-LOC101929622
chr8	37565000	37570000	5001	*	chr8	37575000	37580000	5001	*	enh66727	intergenic	74.9231	LOC101929622	159.75	TRUE	503	126.78	9498.72	0.0472306	enh66727-LOC101929622
chr8	37570000	37575000	5001	*	chr8	37575000	37580000	5001	*	enh66728	promoter	68.5856	LOC101929622	159.75	TRUE	503	260.947	17897.2	0.0889905	enh66728-LOC101929622
chr8	37585000	37590000	5001	*	chr8	37575000	37580000	5001	*	enh66729	genic	58.602	LOC101929622	159.75	TRUE	503	139.021	8146.91	0.0405089	enh66729-LOC101929622
chr8	37590000	37595000	5001	*	chr8	37575000	37580000	5001	*	enh66730	promoter	143.539	LOC101929622	159.75	TRUE	503	97.4233	13984	0.0695329	enh66730-LOC101929622
chr8	37570000	37575000	5001	*	chr8	37590000	37595000	5001	*	enh66728	promoter	68.5856	LOC102723701	3289.62	TRUE	504	76.4034	5240.17	0.0201994	enh66728-LOC102723701
chr8	37585000	37590000	5001	*	chr8	37590000	37595000	5001	*	enh66729	genic	58.602	LOC102723701	3289.62	TRUE	504	238.148	13956	0.0537964	enh66729-LOC102723701
chr8	37590000	37595000	5001	*	chr8	37590000	37595000	5001	*	enh66730	promoter	143.539	LOC102723701	3289.62	TRUE	504	460.422	66088.4	0.254753	enh66730-LOC102723701
chr8	37600000	37605000	5001	*	chr8	37590000	37595000	5001	*	enh66731	promoter	69.1836	LOC102723701	3289.62	TRUE	504	85.0767	5885.91	0.0226886	enh66731-LOC102723701
chr8	37570000	37575000	5001	*	chr8	37590000	37595000	5001	*	enh66728	promoter	68.5856	ERLIN2	3646.62	TRUE	505	76.4034	5240.17	0.0201994	enh66728-ERLIN2
chr8	37585000	37590000	5001	*	chr8	37590000	37595000	5001	*	enh66729	genic	58.602	ERLIN2	3646.62	TRUE	505	238.148	13956	0.0537964	enh66729-ERLIN2
chr8	37590000	37595000	5001	*	chr8	37590000	37595000	5001	*	enh66730	promoter	143.539	ERLIN2	3646.62	TRUE	505	460.422	66088.4	0.254753	enh66730-ERLIN2
chr8	37600000	37605000	5001	*	chr8	37590000	37595000	5001	*	enh66731	promoter	69.1836	ERLIN2	3646.62	TRUE	505	85.0767	5885.91	0.0226886	enh66731-ERLIN2
chr8	37590000	37595000	5001	*	chr8	37600000	37605000	5001	*	enh66730	promoter	143.539	LOC728024	81.375	TRUE	506	85.0767	12211.8	0.0561335	enh66730-LOC728024
chr8	37600000	37605000	5001	*	chr8	37600000	37605000	5001	*	enh66731	promoter	69.1836	LOC728024	81.375	TRUE	506	546.781	37828.3	0.173883	enh66731-LOC728024
chr8	37620000	37625000	5001	*	chr8	37600000	37605000	5001	*	enh66732	promoter	119.95	LOC728024	81.375	TRUE	506	65.3963	7844.32	0.0360576	enh66732-LOC728024
chr8	37620000	37625000	5001	*	chr8	37620000	37625000	5001	*	enh66732	promoter	119.95	PLPBP	1690.25	TRUE	507	582.82	69909.5	0.272925	enh66732-PLPBP
chr8	37635000	37640000	5001	*	chr8	37620000	37625000	5001	*	enh66733	genic	76.4637	PLPBP	1690.25	TRUE	507	89.2823	6826.86	0.0266519	enh66733-PLPBP
chr8	37640000	37645000	5001	*	chr8	37620000	37625000	5001	*	enh66734	intergenic	86.9176	PLPBP	1690.25	TRUE	507	79.8656	6941.73	0.0271003	enh66734-PLPBP
chr8	37640000	37645000	5001	*	chr8	37650000	37655000	5001	*	enh66734	intergenic	86.9176	ADGRA2	2241.62	TRUE	508	123.134	10702.5	0.0292097	enh66734-ADGRA2
chr8	37645000	37650000	5001	*	chr8	37650000	37655000	5001	*	enh66735	intergenic	82.0984	ADGRA2	2241.62	TRUE	508	266.009	21838.9	0.0596034	enh66735-ADGRA2
chr8	37650000	37655000	5001	*	chr8	37650000	37655000	5001	*	enh66736	intergenic	76.9994	ADGRA2	2241.62	TRUE	508	701.346	54003.3	0.147388	enh66736-ADGRA2
chr8	37650000	37655000	5001	*	chr8	37650000	37655000	5001	*	enh66737	promoter	95.3558	ADGRA2	2241.62	TRUE	508	701.346	66877.4	0.182524	enh66737-ADGRA2
chr8	37655000	37660000	5001	*	chr8	37650000	37655000	5001	*	enh66738	genic	92.7572	ADGRA2	2241.62	TRUE	508	209.005	19386.7	0.052911	enh66738-ADGRA2
chr8	37655000	37660000	5001	*	chr8	37650000	37655000	5001	*	enh66739	genic	75.8438	ADGRA2	2241.62	TRUE	508	209.005	15851.7	0.0432631	enh66739-ADGRA2
chr8	37660000	37665000	5001	*	chr8	37650000	37655000	5001	*	enh66740	genic	76.1747	ADGRA2	2241.62	TRUE	508	133.586	10175.9	0.0277723	enh66740-ADGRA2
chr8	37675000	37680000	5001	*	chr8	37650000	37655000	5001	*	enh66742	genic	93.7983	ADGRA2	2241.62	TRUE	508	102.015	9568.8	0.0261155	enh66742-ADGRA2
chr8	37680000	37685000	5001	*	chr8	37650000	37655000	5001	*	enh66743	genic	86.8187	ADGRA2	2241.62	TRUE	508	84.4684	7333.43	0.0200147	enh66743-ADGRA2
chr8	37635000	37640000	5001	*	chr8	37700000	37705000	5001	*	enh66733	genic	76.4637	BRF2	1963.88	TRUE	509	79.1803	6054.42	0.0229918	enh66733-BRF2
chr8	37640000	37645000	5001	*	chr8	37700000	37705000	5001	*	enh66734	intergenic	86.9176	BRF2	1963.88	TRUE	509	81.1205	7050.8	0.0267755	enh66734-BRF2
chr8	37645000	37650000	5001	*	chr8	37700000	37705000	5001	*	enh66735	intergenic	82.0984	BRF2	1963.88	TRUE	509	71.4721	5867.75	0.0222829	enh66735-BRF2
chr8	37650000	37655000	5001	*	chr8	37700000	37705000	5001	*	enh66737	promoter	95.3558	BRF2	1963.88	TRUE	509	57.4622	5479.35	0.0208079	enh66737-BRF2
chr8	37675000	37680000	5001	*	chr8	37700000	37705000	5001	*	enh66742	genic	93.7983	BRF2	1963.88	TRUE	509	68.9662	6468.92	0.0245658	enh66742-BRF2
chr8	37680000	37685000	5001	*	chr8	37700000	37705000	5001	*	enh66743	genic	86.8187	BRF2	1963.88	TRUE	509	92.273	8011.02	0.030422	enh66743-BRF2
chr8	37695000	37700000	5001	*	chr8	37700000	37705000	5001	*	enh66744	genic	80.5615	BRF2	1963.88	TRUE	509	292.382	23554.7	0.0894496	enh66744-BRF2
chr8	37705000	37710000	5001	*	chr8	37700000	37705000	5001	*	enh66745	promoter	113.897	BRF2	1963.88	TRUE	509	241.245	27477	0.104344	enh66745-BRF2
chr8	37705000	37710000	5001	*	chr8	37700000	37705000	5001	*	enh66746	intergenic	72.3833	BRF2	1963.88	TRUE	509	241.245	17462.1	0.0663126	enh66746-BRF2
chr8	37755000	37760000	5001	*	chr8	37700000	37705000	5001	*	enh66752	promoter	124.089	BRF2	1963.88	TRUE	509	43.468	5393.92	0.0204835	enh66752-BRF2
chr8	37760000	37765000	5001	*	chr8	37700000	37705000	5001	*	enh66753	intergenic	87.675	BRF2	1963.88	TRUE	509	60.5752	5310.93	0.0201684	enh66753-BRF2
chr8	37705000	37710000	5001	*	chr8	37715000	37720000	5001	*	enh66745	promoter	113.897	RAB11FIP1	2601.88	TRUE	510	102.451	11668.8	0.0569724	enh66745-RAB11FIP1
chr8	37705000	37710000	5001	*	chr8	37715000	37720000	5001	*	enh66746	intergenic	72.3833	RAB11FIP1	2601.88	TRUE	510	102.451	7415.74	0.0362069	enh66746-RAB11FIP1
chr8	37730000	37735000	5001	*	chr8	37715000	37720000	5001	*	enh66747	genic	86.3253	RAB11FIP1	2601.88	TRUE	510	116.582	10064	0.0491369	enh66747-RAB11FIP1
chr8	37735000	37740000	5001	*	chr8	37715000	37720000	5001	*	enh66748	genic	107.972	RAB11FIP1	2601.88	TRUE	510	94.6066	10214.8	0.0498733	enh66748-RAB11FIP1
chr8	37740000	37745000	5001	*	chr8	37715000	37720000	5001	*	enh66749	genic	71.9971	RAB11FIP1	2601.88	TRUE	510	68.0895	4902.25	0.0239349	enh66749-RAB11FIP1
chr8	37745000	37750000	5001	*	chr8	37715000	37720000	5001	*	enh66750	genic	75.5198	RAB11FIP1	2601.88	TRUE	510	61.6984	4659.45	0.0227495	enh66750-RAB11FIP1
chr8	37745000	37750000	5001	*	chr8	37715000	37720000	5001	*	enh66751	genic	79.0324	RAB11FIP1	2601.88	TRUE	510	61.6984	4876.17	0.0238076	enh66751-RAB11FIP1
chr8	37755000	37760000	5001	*	chr8	37715000	37720000	5001	*	enh66752	promoter	124.089	RAB11FIP1	2601.88	TRUE	510	79.9926	9926.23	0.0484642	enh66752-RAB11FIP1
chr8	37760000	37765000	5001	*	chr8	37715000	37720000	5001	*	enh66753	intergenic	87.675	RAB11FIP1	2601.88	TRUE	510	75.8553	6650.61	0.0324712	enh66753-RAB11FIP1
chr8	37770000	37775000	5001	*	chr8	37715000	37720000	5001	*	enh66754	intergenic	69.0551	RAB11FIP1	2601.88	TRUE	510	82.5279	5698.98	0.0278249	enh66754-RAB11FIP1
chr8	37780000	37785000	5001	*	chr8	37715000	37720000	5001	*	enh66755	intergenic	60.162	RAB11FIP1	2601.88	TRUE	510	72.8233	4381.2	0.0213909	enh66755-RAB11FIP1
chr8	37705000	37710000	5001	*	chr8	37790000	37795000	5001	*	enh66745	promoter	113.897	GOT1L1	76.875	TRUE	511	42.8692	4882.66	0.0240409	enh66745-GOT1L1
chr8	37755000	37760000	5001	*	chr8	37790000	37795000	5001	*	enh66752	promoter	124.089	GOT1L1	76.875	TRUE	511	46.3456	5750.99	0.0283163	enh66752-GOT1L1
chr8	37770000	37775000	5001	*	chr8	37790000	37795000	5001	*	enh66754	intergenic	69.0551	GOT1L1	76.875	TRUE	511	76.7735	5301.61	0.0261036	enh66754-GOT1L1
chr8	37780000	37785000	5001	*	chr8	37790000	37795000	5001	*	enh66755	intergenic	60.162	GOT1L1	76.875	TRUE	511	122.748	7384.76	0.0363605	enh66755-GOT1L1
chr8	37795000	37800000	5001	*	chr8	37790000	37795000	5001	*	enh66756	promoter	64.3288	GOT1L1	76.875	TRUE	511	298.123	19177.9	0.0944267	enh66756-GOT1L1
chr8	37805000	37810000	5001	*	chr8	37790000	37795000	5001	*	enh66757	intergenic	97.5275	GOT1L1	76.875	TRUE	511	116.666	11378.2	0.0560228	enh66757-GOT1L1
chr8	37815000	37820000	5001	*	chr8	37790000	37795000	5001	*	enh66758	intergenic	72.8131	GOT1L1	76.875	TRUE	511	76.4738	5568.29	0.0274167	enh66758-GOT1L1
chr8	37820000	37825000	5001	*	chr8	37790000	37795000	5001	*	enh66759	genic	73.4134	GOT1L1	76.875	TRUE	511	67.0761	4924.29	0.0242458	enh66759-GOT1L1
chr8	37825000	37830000	5001	*	chr8	37790000	37795000	5001	*	enh66760	intergenic	74.7338	GOT1L1	76.875	TRUE	511	56.8404	4247.9	0.0209155	enh66760-GOT1L1
chr8	37805000	37810000	5001	*	chr8	37820000	37825000	5001	*	enh66757	intergenic	97.5275	ADRB3	100.25	TRUE	512	121.183	11818.7	0.0484517	enh66757-ADRB3
chr8	37815000	37820000	5001	*	chr8	37820000	37825000	5001	*	enh66758	intergenic	72.8131	ADRB3	100.25	TRUE	512	323.949	23587.7	0.0966999	enh66758-ADRB3
chr8	37820000	37825000	5001	*	chr8	37820000	37825000	5001	*	enh66759	genic	73.4134	ADRB3	100.25	TRUE	512	666.662	48942	0.200642	enh66759-ADRB3
chr8	37825000	37830000	5001	*	chr8	37820000	37825000	5001	*	enh66760	intergenic	74.7338	ADRB3	100.25	TRUE	512	234.634	17535.1	0.0718867	enh66760-ADRB3
chr8	37885000	37890000	5001	*	chr8	37885000	37890000	5001	*	enh66763	promoter	119.285	EIF4EBP1	1727.25	TRUE	513	589.485	70316.8	0.313114	enh66763-EIF4EBP1
chr8	37910000	37915000	5001	*	chr8	37885000	37890000	5001	*	enh66764	genic	65.2234	EIF4EBP1	1727.25	TRUE	513	82.6149	5388.43	0.0239941	enh66764-EIF4EBP1
chr8	37915000	37920000	5001	*	chr8	37885000	37890000	5001	*	enh66765	genic	72.3012	EIF4EBP1	1727.25	TRUE	513	66.1693	4784.12	0.0213032	enh66765-EIF4EBP1
chr8	37940000	37945000	5001	*	chr8	37960000	37965000	5001	*	enh66768	intergenic	62.2306	ASH2L	3438.25	TRUE	514	91.3842	5686.9	0.0201165	enh66768-ASH2L
chr8	37945000	37950000	5001	*	chr8	37960000	37965000	5001	*	enh66769	intergenic	74.5266	ASH2L	3438.25	TRUE	514	114.101	8503.59	0.0300801	enh66769-ASH2L
chr8	37950000	37955000	5001	*	chr8	37960000	37965000	5001	*	enh66770	intergenic	77.6983	ASH2L	3438.25	TRUE	514	146.952	11418	0.0403892	enh66770-ASH2L
chr8	37960000	37965000	5001	*	chr8	37960000	37965000	5001	*	enh66771	promoter	132.378	ASH2L	3438.25	TRUE	514	708.391	93775.2	0.331714	enh66771-ASH2L
chr8	37975000	37980000	5001	*	chr8	37960000	37965000	5001	*	enh66772	genic	64.1255	ASH2L	3438.25	TRUE	514	107.42	6888.39	0.0243666	enh66772-ASH2L
chr8	38030000	38035000	5001	*	chr8	37960000	37965000	5001	*	enh66778	promoter	134.421	ASH2L	3438.25	TRUE	514	43.8516	5894.57	0.0208511	enh66778-ASH2L
chr8	37960000	37965000	5001	*	chr8	38000000	38005000	5001	*	enh66771	promoter	132.378	STAR	197.375	TRUE	515	42.6724	5648.87	0.0262404	enh66771-STAR
chr8	37975000	37980000	5001	*	chr8	38000000	38005000	5001	*	enh66772	genic	64.1255	STAR	197.375	TRUE	515	72.8243	4669.89	0.0216928	enh66772-STAR
chr8	37985000	37990000	5001	*	chr8	38000000	38005000	5001	*	enh66773	genic	68.6758	STAR	197.375	TRUE	515	86.7442	5957.23	0.0276728	enh66773-STAR
chr8	37990000	37995000	5001	*	chr8	38000000	38005000	5001	*	enh66774	genic	98.2273	STAR	197.375	TRUE	515	131.696	12936.1	0.0600914	enh66774-STAR
chr8	38005000	38010000	5001	*	chr8	38000000	38005000	5001	*	enh66775	genic	69.5371	STAR	197.375	TRUE	515	332.477	23119.5	0.107396	enh66775-STAR
chr8	38005000	38010000	5001	*	chr8	38000000	38005000	5001	*	enh66776	promoter	69.6895	STAR	197.375	TRUE	515	332.477	23170.2	0.107631	enh66776-STAR
chr8	38025000	38030000	5001	*	chr8	38000000	38005000	5001	*	enh66777	genic	70.5833	STAR	197.375	TRUE	515	80.3696	5672.75	0.0263513	enh66777-STAR
chr8	38030000	38035000	5001	*	chr8	38000000	38005000	5001	*	enh66778	promoter	134.421	STAR	197.375	TRUE	515	52.5467	7063.36	0.032811	enh66778-STAR
chr8	37960000	37965000	5001	*	chr8	38020000	38025000	5001	*	enh66771	promoter	132.378	LSM1	3658.25	TRUE	516	42.9058	5679.77	0.0259871	enh66771-LSM1
chr8	37985000	37990000	5001	*	chr8	38020000	38025000	5001	*	enh66773	genic	68.6758	LSM1	3658.25	TRUE	516	65.2831	4483.38	0.0205132	enh66773-LSM1
chr8	37990000	37995000	5001	*	chr8	38020000	38025000	5001	*	enh66774	genic	98.2273	LSM1	3658.25	TRUE	516	75.239	7390.53	0.0338145	enh66774-LSM1
chr8	38005000	38010000	5001	*	chr8	38020000	38025000	5001	*	enh66775	genic	69.5371	LSM1	3658.25	TRUE	516	118.814	8261.95	0.0378016	enh66775-LSM1
chr8	38005000	38010000	5001	*	chr8	38020000	38025000	5001	*	enh66776	promoter	69.6895	LSM1	3658.25	TRUE	516	118.814	8280.06	0.0378845	enh66776-LSM1
chr8	38025000	38030000	5001	*	chr8	38020000	38025000	5001	*	enh66777	genic	70.5833	LSM1	3658.25	TRUE	516	285.063	20120.7	0.0920599	enh66777-LSM1
chr8	38030000	38035000	5001	*	chr8	38020000	38025000	5001	*	enh66778	promoter	134.421	LSM1	3658.25	TRUE	516	129.328	17384.4	0.0795403	enh66778-LSM1
chr8	38035000	38040000	5001	*	chr8	38020000	38025000	5001	*	enh66779	genic	76.0011	LSM1	3658.25	TRUE	516	66.6634	5066.5	0.0231812	enh66779-LSM1
chr8	37960000	37965000	5001	*	chr8	38030000	38035000	5001	*	enh66771	promoter	132.378	BAG4	3264.12	TRUE	517	43.8516	5804.98	0.020251	enh66771-BAG4
chr8	38025000	38030000	5001	*	chr8	38030000	38035000	5001	*	enh66777	genic	70.5833	BAG4	3264.12	TRUE	517	217.71	15366.7	0.0536075	enh66777-BAG4
chr8	38030000	38035000	5001	*	chr8	38030000	38035000	5001	*	enh66778	promoter	134.421	BAG4	3264.12	TRUE	517	529.859	71224.1	0.248469	enh66778-BAG4
chr8	38035000	38040000	5001	*	chr8	38030000	38035000	5001	*	enh66779	genic	76.0011	BAG4	3264.12	TRUE	517	196.618	14943.2	0.0521302	enh66779-BAG4
chr8	38240000	38245000	5001	*	chr8	38030000	38035000	5001	*	enh66789	promoter	138.03	BAG4	3264.12	TRUE	517	46.3875	6402.89	0.0223368	enh66789-BAG4
chr8	38030000	38035000	5001	*	chr8	38085000	38090000	5001	*	enh66778	promoter	134.421	DDHD2	1557.75	TRUE	518	38.75	5208.8	0.0243247	enh66778-DDHD2
chr8	38050000	38055000	5001	*	chr8	38085000	38090000	5001	*	enh66780	genic	75.2081	DDHD2	1557.75	TRUE	518	73.5489	5531.48	0.0258316	enh66780-DDHD2
chr8	38085000	38090000	5001	*	chr8	38085000	38090000	5001	*	enh66781	promoter	117.724	DDHD2	1557.75	TRUE	518	535.109	62995.4	0.294183	enh66781-DDHD2
chr8	38105000	38110000	5001	*	chr8	38085000	38090000	5001	*	enh66782	genic	64.6083	DDHD2	1557.75	TRUE	518	85.8256	5545.04	0.0258949	enh66782-DDHD2
chr8	38125000	38130000	5001	*	chr8	38085000	38090000	5001	*	enh66783	promoter	114.877	DDHD2	1557.75	TRUE	518	49.2996	5663.41	0.0264477	enh66783-DDHD2
chr8	38240000	38245000	5001	*	chr8	38085000	38090000	5001	*	enh66789	promoter	138.03	DDHD2	1557.75	TRUE	518	33.2546	4590.15	0.0214357	enh66789-DDHD2
chr8	38085000	38090000	5001	*	chr8	38120000	38125000	5001	*	enh66781	promoter	117.724	PLPP5	1344.88	TRUE	519	54.7705	6447.82	0.0350804	enh66781-PLPP5
chr8	38105000	38110000	5001	*	chr8	38120000	38125000	5001	*	enh66782	genic	64.6083	PLPP5	1344.88	TRUE	519	124.541	8046.39	0.0437777	enh66782-PLPP5
chr8	38125000	38130000	5001	*	chr8	38120000	38125000	5001	*	enh66783	promoter	114.877	PLPP5	1344.88	TRUE	519	276.883	31807.6	0.173054	enh66783-PLPP5
chr8	38130000	38135000	5001	*	chr8	38120000	38125000	5001	*	enh66784	intergenic	64.7641	PLPP5	1344.88	TRUE	519	119.948	7768.3	0.0422647	enh66784-PLPP5
chr8	38145000	38150000	5001	*	chr8	38120000	38125000	5001	*	enh66785	intergenic	66.6594	PLPP5	1344.88	TRUE	519	71.1692	4744.1	0.025811	enh66785-PLPP5
chr8	38150000	38155000	5001	*	chr8	38120000	38125000	5001	*	enh66786	intergenic	78.8446	PLPP5	1344.88	TRUE	519	70.9185	5591.54	0.0304217	enh66786-PLPP5
chr8	38240000	38245000	5001	*	chr8	38120000	38125000	5001	*	enh66789	promoter	138.03	PLPP5	1344.88	TRUE	519	36.2568	5004.54	0.027228	enh66789-PLPP5
chr8	38240000	38245000	5001	*	chr8	38120000	38125000	5001	*	enh66790	promoter	107.107	PLPP5	1344.88	TRUE	519	36.2568	3883.35	0.021128	enh66790-PLPP5
chr8	38085000	38090000	5001	*	chr8	38170000	38175000	5001	*	enh66781	promoter	117.724	NSD3	4408.75	TRUE	520	34.77	4093.28	0.0281666	enh66781-NSD3
chr8	38125000	38130000	5001	*	chr8	38170000	38175000	5001	*	enh66783	promoter	114.877	NSD3	4408.75	TRUE	520	43.971	5051.27	0.0347587	enh66783-NSD3
chr8	38130000	38135000	5001	*	chr8	38170000	38175000	5001	*	enh66784	intergenic	64.7641	NSD3	4408.75	TRUE	520	49.6711	3216.9	0.0221361	enh66784-NSD3
chr8	38145000	38150000	5001	*	chr8	38170000	38175000	5001	*	enh66785	intergenic	66.6594	NSD3	4408.75	TRUE	520	76.3614	5090.21	0.0350266	enh66785-NSD3
chr8	38150000	38155000	5001	*	chr8	38170000	38175000	5001	*	enh66786	intergenic	78.8446	NSD3	4408.75	TRUE	520	101.507	8003.28	0.055072	enh66786-NSD3
chr8	38160000	38165000	5001	*	chr8	38170000	38175000	5001	*	enh66787	intergenic	69.6299	NSD3	4408.75	TRUE	520	161.128	11219.3	0.0772021	enh66787-NSD3
chr8	38205000	38210000	5001	*	chr8	38170000	38175000	5001	*	enh66788	genic	81.6583	NSD3	4408.75	TRUE	520	68.1458	5564.67	0.0382915	enh66788-NSD3
chr8	38240000	38245000	5001	*	chr8	38170000	38175000	5001	*	enh66789	promoter	138.03	NSD3	4408.75	TRUE	520	34.5027	4762.43	0.0327711	enh66789-NSD3
chr8	38240000	38245000	5001	*	chr8	38170000	38175000	5001	*	enh66790	promoter	107.107	NSD3	4408.75	TRUE	520	34.5027	3695.48	0.0254293	enh66790-NSD3
chr8	38240000	38245000	5001	*	chr8	38240000	38245000	5001	*	enh66789	promoter	138.03	LETM2	1906.88	TRUE	521	572.289	78993.4	0.248019	enh66789-LETM2
chr8	38240000	38245000	5001	*	chr8	38240000	38245000	5001	*	enh66790	promoter	107.107	LETM2	1906.88	TRUE	521	572.289	61296.1	0.192454	enh66790-LETM2
chr8	38260000	38265000	5001	*	chr8	38240000	38245000	5001	*	enh66791	genic	91.9755	LETM2	1906.88	TRUE	521	91.3062	8397.93	0.0263673	enh66791-LETM2
chr8	38260000	38265000	5001	*	chr8	38240000	38245000	5001	*	enh66792	genic	80.8428	LETM2	1906.88	TRUE	521	91.3062	7381.45	0.0231758	enh66792-LETM2
chr8	38240000	38245000	5001	*	chr8	38265000	38270000	5001	*	enh66789	promoter	138.03	FGFR1	1692	TRUE	522	61.4462	8481.45	0.0273996	enh66789-FGFR1
chr8	38240000	38245000	5001	*	chr8	38265000	38270000	5001	*	enh66790	promoter	107.107	FGFR1	1692	TRUE	522	61.4462	6581.31	0.0212611	enh66790-FGFR1
chr8	38260000	38265000	5001	*	chr8	38265000	38270000	5001	*	enh66791	genic	91.9755	FGFR1	1692	TRUE	522	205.382	18890.1	0.0610252	enh66791-FGFR1
chr8	38260000	38265000	5001	*	chr8	38265000	38270000	5001	*	enh66792	genic	80.8428	FGFR1	1692	TRUE	522	205.382	16603.6	0.0536387	enh66792-FGFR1
chr8	38265000	38270000	5001	*	chr8	38265000	38270000	5001	*	enh66793	intergenic	65.7225	FGFR1	1692	TRUE	522	564.325	37088.8	0.119817	enh66793-FGFR1
chr8	38265000	38270000	5001	*	chr8	38265000	38270000	5001	*	enh66794	genic	74.3057	FGFR1	1692	TRUE	522	564.325	41932.5	0.135465	enh66794-FGFR1
chr8	38325000	38330000	5001	*	chr8	38365000	38370000	5001	*	enh66801	promoter	105.885	C8orf86	327.875	TRUE	523	48.108	5093.93	0.0202156	enh66801-C8orf86
chr8	38355000	38360000	5001	*	chr8	38365000	38370000	5001	*	enh66802	intergenic	65.4925	C8orf86	327.875	TRUE	523	129.088	8454.28	0.0335513	enh66802-C8orf86
chr8	38360000	38365000	5001	*	chr8	38365000	38370000	5001	*	enh66803	intergenic	59.5849	C8orf86	327.875	TRUE	523	325.023	19366.5	0.076857	enh66803-C8orf86
chr8	38360000	38365000	5001	*	chr8	38365000	38370000	5001	*	enh66804	intergenic	59.6108	C8orf86	327.875	TRUE	523	325.023	19374.9	0.0768903	enh66804-C8orf86
chr8	38365000	38370000	5001	*	chr8	38365000	38370000	5001	*	enh66805	genic	58.9851	C8orf86	327.875	TRUE	523	770.393	45441.7	0.180338	enh66805-C8orf86
chr8	38385000	38390000	5001	*	chr8	38365000	38370000	5001	*	enh66806	promoter	84.3409	C8orf86	327.875	TRUE	523	77.0727	6500.38	0.0257971	enh66806-C8orf86
chr8	38390000	38395000	5001	*	chr8	38365000	38370000	5001	*	enh66807	intergenic	71.6862	C8orf86	327.875	TRUE	523	78.5382	5630.11	0.0223434	enh66807-C8orf86
chr8	38405000	38410000	5001	*	chr8	38365000	38370000	5001	*	enh66809	intergenic	89.7012	C8orf86	327.875	TRUE	523	58.9922	5291.67	0.0210003	enh66809-C8orf86
chr8	38625000	38630000	5001	*	chr8	38640000	38645000	5001	*	enh66838	intergenic	112.869	TACC1	5987.75	TRUE	524	112.764	12727.5	0.0355878	enh66838-TACC1
chr8	38635000	38640000	5001	*	chr8	38640000	38645000	5001	*	enh66839	intergenic	63.2172	TACC1	5987.75	TRUE	524	225.052	14227.2	0.039781	enh66839-TACC1
chr8	38635000	38640000	5001	*	chr8	38640000	38645000	5001	*	enh66840	intergenic	77.924	TACC1	5987.75	TRUE	524	225.052	17537	0.0490357	enh66840-TACC1
chr8	38640000	38645000	5001	*	chr8	38640000	38645000	5001	*	enh66841	intergenic	87.1913	TACC1	5987.75	TRUE	524	667.277	58180.7	0.162681	enh66841-TACC1
chr8	38640000	38645000	5001	*	chr8	38640000	38645000	5001	*	enh66842	promoter	123.852	TACC1	5987.75	TRUE	524	667.277	82643.6	0.231082	enh66842-TACC1
chr8	38660000	38665000	5001	*	chr8	38640000	38645000	5001	*	enh66844	genic	106.754	TACC1	5987.75	TRUE	524	80.5563	8599.73	0.024046	enh66844-TACC1
chr8	38720000	38725000	5001	*	chr8	38755000	38760000	5001	*	enh66853	intergenic	104.428	PLEKHA2	8529.38	TRUE	525	89.4195	9337.91	0.0248223	enh66853-PLEKHA2
chr8	38740000	38745000	5001	*	chr8	38755000	38760000	5001	*	enh66857	intergenic	62.48	PLEKHA2	8529.38	TRUE	525	137.598	8597.15	0.0228532	enh66857-PLEKHA2
chr8	38745000	38750000	5001	*	chr8	38755000	38760000	5001	*	enh66858	intergenic	64.1	PLEKHA2	8529.38	TRUE	525	182.617	11705.8	0.0311167	enh66858-PLEKHA2
chr8	38745000	38750000	5001	*	chr8	38755000	38760000	5001	*	enh66859	intergenic	56.6932	PLEKHA2	8529.38	TRUE	525	182.617	10353.2	0.0275211	enh66859-PLEKHA2
chr8	38745000	38750000	5001	*	chr8	38755000	38760000	5001	*	enh66860	intergenic	56.0477	PLEKHA2	8529.38	TRUE	525	182.617	10235.3	0.0272078	enh66860-PLEKHA2
chr8	38750000	38755000	5001	*	chr8	38755000	38760000	5001	*	enh66861	intergenic	65.6198	PLEKHA2	8529.38	TRUE	525	287.224	18847.6	0.0501013	enh66861-PLEKHA2
chr8	38755000	38760000	5001	*	chr8	38755000	38760000	5001	*	enh66862	promoter	135.973	PLEKHA2	8529.38	TRUE	525	682.194	92759.7	0.246577	enh66862-PLEKHA2
chr8	38760000	38765000	5001	*	chr8	38755000	38760000	5001	*	enh66863	genic	92.1617	PLEKHA2	8529.38	TRUE	525	240.703	22183.6	0.0589691	enh66863-PLEKHA2
chr8	38795000	38800000	5001	*	chr8	38755000	38760000	5001	*	enh66868	genic	140.326	PLEKHA2	8529.38	TRUE	525	59.5397	8354.98	0.0222095	enh66868-PLEKHA2
chr8	38815000	38820000	5001	*	chr8	38755000	38760000	5001	*	enh66871	genic	119.225	PLEKHA2	8529.38	TRUE	525	63.5962	7582.24	0.0201553	enh66871-PLEKHA2
chr8	38685000	38690000	5001	*	chr8	38830000	38835000	5001	*	enh66846	genic	71.4161	HTRA4	238.875	TRUE	526	63.0382	4501.95	0.0230311	enh66846-HTRA4
chr8	38690000	38695000	5001	*	chr8	38830000	38835000	5001	*	enh66847	genic	84.9275	HTRA4	238.875	TRUE	526	50.8114	4315.29	0.0220762	enh66847-HTRA4
chr8	38705000	38710000	5001	*	chr8	38830000	38835000	5001	*	enh66850	genic	104.461	HTRA4	238.875	TRUE	526	51.0646	5334.23	0.0272889	enh66850-HTRA4
chr8	38755000	38760000	5001	*	chr8	38830000	38835000	5001	*	enh66862	promoter	135.973	HTRA4	238.875	TRUE	526	31.7976	4323.6	0.0221188	enh66862-HTRA4
chr8	38760000	38765000	5001	*	chr8	38830000	38835000	5001	*	enh66863	genic	92.1617	HTRA4	238.875	TRUE	526	47.1455	4345.01	0.0222283	enh66863-HTRA4
chr8	38795000	38800000	5001	*	chr8	38830000	38835000	5001	*	enh66868	genic	140.326	HTRA4	238.875	TRUE	526	43.4295	6094.29	0.0311773	enh66868-HTRA4
chr8	38800000	38805000	5001	*	chr8	38830000	38835000	5001	*	enh66869	genic	97.9013	HTRA4	238.875	TRUE	526	42.4809	4158.94	0.0212763	enh66869-HTRA4
chr8	38815000	38820000	5001	*	chr8	38830000	38835000	5001	*	enh66871	genic	119.225	HTRA4	238.875	TRUE	526	83.0917	9906.58	0.0506802	enh66871-HTRA4
chr8	38820000	38825000	5001	*	chr8	38830000	38835000	5001	*	enh66872	genic	73.7272	HTRA4	238.875	TRUE	526	95.1847	7017.7	0.0359013	enh66872-HTRA4
chr8	38840000	38845000	5001	*	chr8	38830000	38835000	5001	*	enh66873	genic	72.321	HTRA4	238.875	TRUE	526	142.902	10334.8	0.0528711	enh66873-HTRA4
chr8	38850000	38855000	5001	*	chr8	38830000	38835000	5001	*	enh66874	promoter	140.177	HTRA4	238.875	TRUE	526	78.387	10988.1	0.0562129	enh66874-HTRA4
chr8	38800000	38805000	5001	*	chr8	38845000	38850000	5001	*	enh66869	genic	97.9013	TM2D2	2037	TRUE	527	46.3094	4533.75	0.0203874	enh66869-TM2D2
chr8	38815000	38820000	5001	*	chr8	38845000	38850000	5001	*	enh66871	genic	119.225	TM2D2	2037	TRUE	527	43.6657	5206.03	0.0234105	enh66871-TM2D2
chr8	38820000	38825000	5001	*	chr8	38845000	38850000	5001	*	enh66872	genic	73.7272	TM2D2	2037	TRUE	527	61.0643	4502.1	0.0202451	enh66872-TM2D2
chr8	38840000	38845000	5001	*	chr8	38845000	38850000	5001	*	enh66873	genic	72.321	TM2D2	2037	TRUE	527	284.913	20605.2	0.0926577	enh66873-TM2D2
chr8	38850000	38855000	5001	*	chr8	38845000	38850000	5001	*	enh66874	promoter	140.177	TM2D2	2037	TRUE	527	260.031	36450.4	0.163911	enh66874-TM2D2
chr8	38860000	38865000	5001	*	chr8	38845000	38850000	5001	*	enh66875	genic	75.4423	TM2D2	2037	TRUE	527	59.2652	4471.1	0.0201057	enh66875-TM2D2
chr8	38860000	38865000	5001	*	chr8	38845000	38850000	5001	*	enh66876	genic	90.5346	TM2D2	2037	TRUE	527	59.2652	5365.55	0.0241279	enh66876-TM2D2
chr8	38840000	38845000	5001	*	chr8	38850000	38855000	5001	*	enh66873	genic	72.321	ADAM9	5968.75	TRUE	528	153.143	11075.4	0.0416166	enh66873-ADAM9
chr8	38850000	38855000	5001	*	chr8	38850000	38855000	5001	*	enh66874	promoter	140.177	ADAM9	5968.75	TRUE	528	607.5	85157.5	0.319984	enh66874-ADAM9
chr8	38860000	38865000	5001	*	chr8	38850000	38855000	5001	*	enh66875	genic	75.4423	ADAM9	5968.75	TRUE	528	83.1251	6271.15	0.0235642	enh66875-ADAM9
chr8	38860000	38865000	5001	*	chr8	38850000	38855000	5001	*	enh66876	genic	90.5346	ADAM9	5968.75	TRUE	528	83.1251	7525.7	0.0282782	enh66876-ADAM9
chr8	38870000	38875000	5001	*	chr8	38850000	38855000	5001	*	enh66878	genic	72.8092	ADAM9	5968.75	TRUE	528	80.5092	5861.81	0.0220261	enh66878-ADAM9
chr8	38895000	38900000	5001	*	chr8	38850000	38855000	5001	*	enh66881	genic	110.612	ADAM9	5968.75	TRUE	528	51.4693	5693.14	0.0213923	enh66881-ADAM9
chr8	38955000	38960000	5001	*	chr8	38965000	38970000	5001	*	enh66883	genic	68.3367	ADAM32	1147.75	TRUE	529	106.913	7306.1	0.050732	enh66883-ADAM32
chr8	38965000	38970000	5001	*	chr8	38965000	38970000	5001	*	enh66884	promoter	73.0476	ADAM32	1147.75	TRUE	529	557.525	40725.9	0.282792	enh66884-ADAM32
chr8	38970000	38975000	5001	*	chr8	38965000	38970000	5001	*	enh66885	genic	80.6141	ADAM32	1147.75	TRUE	529	238.47	19224	0.133488	enh66885-ADAM32
chr8	38990000	38995000	5001	*	chr8	38965000	38970000	5001	*	enh66886	genic	64.3357	ADAM32	1147.75	TRUE	529	46.2617	2976.28	0.0206667	enh66886-ADAM32
chr8	39135000	39140000	5001	*	chr8	39170000	39175000	5001	*	enh66887	genic	57.3733	ADAM5	393.75	TRUE	530	44.687	2563.84	0.0544248	enh66887-ADAM5
chr8	39185000	39190000	5001	*	chr8	39170000	39175000	5001	*	enh66888	genic	60.7789	ADAM5	393.75	TRUE	530	85.1551	5175.64	0.109868	enh66888-ADAM5
chr8	39335000	39340000	5001	*	chr8	39170000	39175000	5001	*	enh66890	genic	70.9017	ADAM5	393.75	TRUE	530	14.3071	1014.4	0.0215336	enh66890-ADAM5
chr8	39325000	39330000	5001	*	chr8	39305000	39310000	5001	*	enh66889	genic	59.9335	ADAM3A	341.625	TRUE	531	90.3655	5415.92	0.0964906	enh66889-ADAM3A
chr8	39335000	39340000	5001	*	chr8	39305000	39310000	5001	*	enh66890	genic	70.9017	ADAM3A	341.625	TRUE	531	55.0944	3906.29	0.0695949	enh66890-ADAM3A
chr8	39365000	39370000	5001	*	chr8	39305000	39310000	5001	*	enh66891	genic	65.0736	ADAM3A	341.625	TRUE	531	37.8167	2460.87	0.0438432	enh66891-ADAM3A
chr8	39365000	39370000	5001	*	chr8	39420000	39425000	5001	*	enh66891	genic	65.0736	LOC100130964	73.875	TRUE	532	27.8727	1813.78	0.0314901	enh66891-LOC100130964
chr8	39435000	39440000	5001	*	chr8	39420000	39425000	5001	*	enh66892	genic	57.7941	LOC100130964	73.875	TRUE	532	89.9882	5200.79	0.0902939	enh66892-LOC100130964
chr8	39435000	39440000	5001	*	chr8	39420000	39425000	5001	*	enh66893	intergenic	66.0289	LOC100130964	73.875	TRUE	532	89.9882	5941.82	0.103159	enh66893-LOC100130964
chr8	39705000	39710000	5001	*	chr8	39420000	39425000	5001	*	enh66897	intergenic	95.9503	LOC100130964	73.875	TRUE	532	13.6658	1311.23	0.0227651	enh66897-LOC100130964
chr8	39435000	39440000	5001	*	chr8	39440000	39445000	5001	*	enh66892	genic	57.7941	ADAM18	635.875	TRUE	533	268.808	15535.5	0.20677	enh66892-ADAM18
chr8	39435000	39440000	5001	*	chr8	39440000	39445000	5001	*	enh66893	intergenic	66.0289	ADAM18	635.875	TRUE	533	268.808	17749.1	0.236232	enh66893-ADAM18
chr8	39540000	39545000	5001	*	chr8	39600000	39605000	5001	*	enh66894	genic	58.1944	ADAM2	407.125	TRUE	534	30.1914	1756.97	0.0325611	enh66894-ADAM2
chr8	39585000	39590000	5001	*	chr8	39600000	39605000	5001	*	enh66895	genic	59.6518	ADAM2	407.125	TRUE	534	70.415	4200.38	0.0778437	enh66895-ADAM2
chr8	39645000	39650000	5001	*	chr8	39600000	39605000	5001	*	enh66896	genic	57.847	ADAM2	407.125	TRUE	534	36.6946	2122.67	0.0393385	enh66896-ADAM2
chr8	39705000	39710000	5001	*	chr8	39600000	39605000	5001	*	enh66897	intergenic	95.9503	ADAM2	407.125	TRUE	534	14.3135	1373.38	0.0254523	enh66897-ADAM2
chr8	39720000	39725000	5001	*	chr8	39600000	39605000	5001	*	enh66899	intergenic	60.4977	ADAM2	407.125	TRUE	534	19.0238	1150.89	0.0213289	enh66899-ADAM2
chr8	39725000	39730000	5001	*	chr8	39600000	39605000	5001	*	enh66900	intergenic	58.848	ADAM2	407.125	TRUE	534	19.9147	1171.94	0.021719	enh66900-ADAM2
chr8	39770000	39775000	5001	*	chr8	39770000	39775000	5001	*	enh66902	promoter	115.708	IDO1	3154.5	TRUE	535	676.418	78267.3	0.29409	enh66902-IDO1
chr8	39775000	39780000	5001	*	chr8	39770000	39775000	5001	*	enh66903	genic	88.73	IDO1	3154.5	TRUE	535	270.531	24004.2	0.0901961	enh66903-IDO1
chr8	39785000	39790000	5001	*	chr8	39770000	39775000	5001	*	enh66904	genic	95.5132	IDO1	3154.5	TRUE	535	83.9536	8018.67	0.0301302	enh66904-IDO1
chr8	39795000	39800000	5001	*	chr8	39770000	39775000	5001	*	enh66905	genic	105.942	IDO1	3154.5	TRUE	535	72.2393	7653.16	0.0287568	enh66905-IDO1
chr8	39800000	39805000	5001	*	chr8	39770000	39775000	5001	*	enh66906	genic	127.668	IDO1	3154.5	TRUE	535	56.919	7266.71	0.0273047	enh66906-IDO1
chr8	39805000	39810000	5001	*	chr8	39770000	39775000	5001	*	enh66908	genic	127.002	IDO1	3154.5	TRUE	535	65.9865	8380.39	0.0314894	enh66908-IDO1
chr8	39770000	39775000	5001	*	chr8	39790000	39795000	5001	*	enh66902	promoter	115.708	IDO2	10040.1	TRUE	536	78.7366	9110.49	0.036929	enh66902-IDO2
chr8	39775000	39780000	5001	*	chr8	39790000	39795000	5001	*	enh66903	genic	88.73	IDO2	10040.1	TRUE	536	99.796	8854.9	0.0358929	enh66903-IDO2
chr8	39785000	39790000	5001	*	chr8	39790000	39795000	5001	*	enh66904	genic	95.5132	IDO2	10040.1	TRUE	536	334.593	31958	0.12954	enh66904-IDO2
chr8	39795000	39800000	5001	*	chr8	39790000	39795000	5001	*	enh66905	genic	105.942	IDO2	10040.1	TRUE	536	275.079	29142.4	0.118127	enh66905-IDO2
chr8	39800000	39805000	5001	*	chr8	39790000	39795000	5001	*	enh66906	genic	127.668	IDO2	10040.1	TRUE	536	140.415	17926.4	0.0726638	enh66906-IDO2
chr8	39805000	39810000	5001	*	chr8	39790000	39795000	5001	*	enh66907	genic	75.8753	IDO2	10040.1	TRUE	536	104.058	7895.44	0.0320038	enh66907-IDO2
chr8	39805000	39810000	5001	*	chr8	39790000	39795000	5001	*	enh66908	genic	127.002	IDO2	10040.1	TRUE	536	104.058	13215.6	0.0535687	enh66908-IDO2
chr8	39815000	39820000	5001	*	chr8	39790000	39795000	5001	*	enh66909	genic	90.9672	IDO2	10040.1	TRUE	536	70.0752	6374.55	0.0258389	enh66909-IDO2
chr8	39825000	39830000	5001	*	chr8	39790000	39795000	5001	*	enh66913	genic	79.0331	IDO2	10040.1	TRUE	536	64.0966	5065.75	0.0205338	enh66913-IDO2
chr8	39955000	39960000	5001	*	chr8	40010000	40015000	5001	*	enh66925	intergenic	61.4827	C8orf4	13.25	TRUE	537	43.4286	2670.11	0.0225796	enh66925-C8orf4
chr8	39955000	39960000	5001	*	chr8	40010000	40015000	5001	*	enh66926	intergenic	74.4185	C8orf4	13.25	TRUE	537	43.4286	3231.89	0.0273303	enh66926-C8orf4
chr8	39965000	39970000	5001	*	chr8	40010000	40015000	5001	*	enh66927	intergenic	64.1236	C8orf4	13.25	TRUE	537	49.5884	3179.79	0.0268897	enh66927-C8orf4
chr8	39975000	39980000	5001	*	chr8	40010000	40015000	5001	*	enh66928	intergenic	84.4089	C8orf4	13.25	TRUE	537	44.4855	3754.97	0.0317538	enh66928-C8orf4
chr8	39975000	39980000	5001	*	chr8	40010000	40015000	5001	*	enh66929	intergenic	97.3465	C8orf4	13.25	TRUE	537	44.4855	4330.51	0.0366207	enh66929-C8orf4
chr8	40030000	40035000	5001	*	chr8	40010000	40015000	5001	*	enh66930	intergenic	93.2765	C8orf4	13.25	TRUE	537	66.4635	6199.48	0.0524256	enh66930-C8orf4
chr8	40030000	40035000	5001	*	chr8	40010000	40015000	5001	*	enh66931	intergenic	91.7432	C8orf4	13.25	TRUE	537	66.4635	6097.57	0.0515638	enh66931-C8orf4
chr8	40035000	40040000	5001	*	chr8	40010000	40015000	5001	*	enh66932	intergenic	67.8974	C8orf4	13.25	TRUE	537	49.8732	3386.26	0.0286358	enh66932-C8orf4
chr8	40045000	40050000	5001	*	chr8	40010000	40015000	5001	*	enh66933	intergenic	76.0583	C8orf4	13.25	TRUE	537	38.3213	2914.65	0.0246476	enh66933-C8orf4
chr8	40055000	40060000	5001	*	chr8	40010000	40015000	5001	*	enh66934	intergenic	68.0974	C8orf4	13.25	TRUE	537	36.8768	2511.21	0.0212359	enh66934-C8orf4
chr8	40055000	40060000	5001	*	chr8	40010000	40015000	5001	*	enh66935	intergenic	74.3168	C8orf4	13.25	TRUE	537	36.8768	2740.56	0.0231754	enh66935-C8orf4
chr8	40225000	40230000	5001	*	chr8	40385000	40390000	5001	*	enh66944	intergenic	61.9113	ZMAT4	2104.12	TRUE	538	22.53	1394.86	0.0223068	enh66944-ZMAT4
chr8	40400000	40405000	5001	*	chr8	40385000	40390000	5001	*	enh66947	genic	66.8191	ZMAT4	2104.12	TRUE	538	91.2555	6097.61	0.0975136	enh66947-ZMAT4
chr8	40410000	40415000	5001	*	chr8	40385000	40390000	5001	*	enh66948	genic	74.5676	ZMAT4	2104.12	TRUE	538	60.6665	4523.75	0.0723443	enh66948-ZMAT4
chr8	40455000	40460000	5001	*	chr8	40385000	40390000	5001	*	enh66949	genic	83.22	ZMAT4	2104.12	TRUE	538	24.9942	2080.02	0.0332639	enh66949-ZMAT4
chr8	41105000	41110000	5001	*	chr8	41115000	41120000	5001	*	enh66986	intergenic	84.1247	SFRP1	925.25	TRUE	539	126.191	10615.8	0.0633494	enh66986-SFRP1
chr8	41115000	41120000	5001	*	chr8	41115000	41120000	5001	*	enh66987	intergenic	59.9212	SFRP1	925.25	TRUE	539	579.427	34719.9	0.207191	enh66987-SFRP1
chr8	41120000	41125000	5001	*	chr8	41115000	41120000	5001	*	enh66988	genic	82.1624	SFRP1	925.25	TRUE	539	245.985	20210.7	0.120607	enh66988-SFRP1
chr8	41125000	41130000	5001	*	chr8	41115000	41120000	5001	*	enh66989	genic	72.3847	SFRP1	925.25	TRUE	539	107.786	7802.02	0.0465585	enh66989-SFRP1
chr8	41165000	41170000	5001	*	chr8	41115000	41120000	5001	*	enh66991	promoter	96.0193	SFRP1	925.25	TRUE	539	42.7476	4104.6	0.0244941	enh66991-SFRP1
chr8	41330000	41335000	5001	*	chr8	41345000	41350000	5001	*	enh66997	intergenic	66.2214	GOLGA7	1699	TRUE	540	84.3164	5583.55	0.0321688	enh66997-GOLGA7
chr8	41345000	41350000	5001	*	chr8	41345000	41350000	5001	*	enh66998	promoter	117.137	GOLGA7	1699	TRUE	540	506.868	59373.2	0.34207	enh66998-GOLGA7
chr8	41365000	41370000	5001	*	chr8	41345000	41350000	5001	*	enh66999	genic	81.0373	GOLGA7	1699	TRUE	540	61.3406	4970.88	0.028639	enh66999-GOLGA7
chr8	41385000	41390000	5001	*	chr8	41345000	41350000	5001	*	enh67000	promoter	113.861	GOLGA7	1699	TRUE	540	35.2997	4019.27	0.0231564	enh67000-GOLGA7
chr8	41365000	41370000	5001	*	chr8	41385000	41390000	5001	*	enh66999	genic	81.0373	GINS4	1301.25	TRUE	541	52.533	4257.13	0.0201623	enh66999-GINS4
chr8	41385000	41390000	5001	*	chr8	41385000	41390000	5001	*	enh67000	promoter	113.861	GINS4	1301.25	TRUE	541	490.636	55864.6	0.264582	enh67000-GINS4
chr8	41390000	41395000	5001	*	chr8	41385000	41390000	5001	*	enh67001	genic	62.4616	GINS4	1301.25	TRUE	541	242.044	15118.4	0.0716029	enh67001-GINS4
chr8	41400000	41405000	5001	*	chr8	41385000	41390000	5001	*	enh67002	genic	68.0106	GINS4	1301.25	TRUE	541	63.3188	4306.35	0.0203954	enh67002-GINS4
chr8	41400000	41405000	5001	*	chr8	41385000	41390000	5001	*	enh67003	genic	100.404	GINS4	1301.25	TRUE	541	63.3188	6357.46	0.0301097	enh67003-GINS4
chr8	41385000	41390000	5001	*	chr8	41390000	41395000	5001	*	enh67000	promoter	113.861	LOC102723729	2747.5	TRUE	542	242.044	27559.5	0.127654	enh67000-LOC102723729
chr8	41390000	41395000	5001	*	chr8	41390000	41395000	5001	*	enh67001	genic	62.4616	LOC102723729	2747.5	TRUE	542	605.33	37809.9	0.175134	enh67001-LOC102723729
chr8	41400000	41405000	5001	*	chr8	41390000	41395000	5001	*	enh67002	genic	68.0106	LOC102723729	2747.5	TRUE	542	83.9551	5709.84	0.0264477	enh67002-LOC102723729
chr8	41400000	41405000	5001	*	chr8	41390000	41395000	5001	*	enh67003	genic	100.404	LOC102723729	2747.5	TRUE	542	83.9551	8429.43	0.0390447	enh67003-LOC102723729
chr8	41435000	41440000	5001	*	chr8	41390000	41395000	5001	*	enh67005	promoter	134.215	LOC102723729	2747.5	TRUE	542	32.403	4348.97	0.0201442	enh67005-LOC102723729
chr8	41400000	41405000	5001	*	chr8	41435000	41440000	5001	*	enh67003	genic	100.404	GPAT4	3445.5	TRUE	543	60.1673	6041.04	0.0258696	enh67003-GPAT4
chr8	41425000	41430000	5001	*	chr8	41435000	41440000	5001	*	enh67004	genic	72.3805	GPAT4	3445.5	TRUE	543	119.249	8631.31	0.036962	enh67004-GPAT4
chr8	41435000	41440000	5001	*	chr8	41435000	41440000	5001	*	enh67005	promoter	134.215	GPAT4	3445.5	TRUE	543	620.881	83331.7	0.356853	enh67005-GPAT4
chr8	41445000	41450000	5001	*	chr8	41435000	41440000	5001	*	enh67006	genic	81.7827	GPAT4	3445.5	TRUE	543	129.51	10591.7	0.0453569	enh67006-GPAT4
chr8	41435000	41440000	5001	*	chr8	41500000	41505000	5001	*	enh67005	promoter	134.215	NKX6-3	24.125	TRUE	544	35.3106	4739.22	0.0229902	enh67005-NKX6-3
chr8	41480000	41485000	5001	*	chr8	41500000	41505000	5001	*	enh67010	genic	75.2671	NKX6-3	24.125	TRUE	544	82.2023	6187.13	0.0300141	enh67010-NKX6-3
chr8	41505000	41510000	5001	*	chr8	41500000	41505000	5001	*	enh67011	intergenic	65.8678	NKX6-3	24.125	TRUE	544	323.775	21326.4	0.103455	enh67011-NKX6-3
chr8	41505000	41510000	5001	*	chr8	41500000	41505000	5001	*	enh67012	intergenic	90.7908	NKX6-3	24.125	TRUE	544	323.775	29395.8	0.142601	enh67012-NKX6-3
chr8	41510000	41515000	5001	*	chr8	41500000	41505000	5001	*	enh67013	genic	88.3244	NKX6-3	24.125	TRUE	544	128.639	11362	0.0551175	enh67013-NKX6-3
chr8	41515000	41520000	5001	*	chr8	41500000	41505000	5001	*	enh67014	genic	92.0932	NKX6-3	24.125	TRUE	544	82.0103	7552.6	0.036638	enh67014-NKX6-3
chr8	41515000	41520000	5001	*	chr8	41500000	41505000	5001	*	enh67015	genic	61.3031	NKX6-3	24.125	TRUE	544	82.0103	5027.49	0.0243886	enh67015-NKX6-3
chr8	41520000	41525000	5001	*	chr8	41500000	41505000	5001	*	enh67016	genic	79.8894	NKX6-3	24.125	TRUE	544	65.022	5194.57	0.0251991	enh67016-NKX6-3
chr8	41520000	41525000	5001	*	chr8	41500000	41505000	5001	*	enh67017	genic	73.7524	NKX6-3	24.125	TRUE	544	65.022	4795.53	0.0232634	enh67017-NKX6-3
chr8	41505000	41510000	5001	*	chr8	41510000	41515000	5001	*	enh67011	intergenic	65.8678	ANK1	2599.75	TRUE	545	246.651	16246.4	0.0531491	enh67011-ANK1
chr8	41505000	41510000	5001	*	chr8	41510000	41515000	5001	*	enh67012	intergenic	90.7908	ANK1	2599.75	TRUE	545	246.651	22393.7	0.0732595	enh67012-ANK1
chr8	41510000	41515000	5001	*	chr8	41510000	41515000	5001	*	enh67013	genic	88.3244	ANK1	2599.75	TRUE	545	730.941	64560	0.211204	enh67013-ANK1
chr8	41515000	41520000	5001	*	chr8	41510000	41515000	5001	*	enh67014	genic	92.0932	ANK1	2599.75	TRUE	545	311.35	28673.2	0.0938026	enh67014-ANK1
chr8	41515000	41520000	5001	*	chr8	41510000	41515000	5001	*	enh67015	genic	61.3031	ANK1	2599.75	TRUE	545	311.35	19086.7	0.062441	enh67015-ANK1
chr8	41520000	41525000	5001	*	chr8	41510000	41515000	5001	*	enh67016	genic	79.8894	ANK1	2599.75	TRUE	545	133.825	10691.2	0.0349756	enh67016-ANK1
chr8	41520000	41525000	5001	*	chr8	41510000	41515000	5001	*	enh67017	genic	73.7524	ANK1	2599.75	TRUE	545	133.825	9869.91	0.0322888	enh67017-ANK1
chr8	41730000	41735000	5001	*	chr8	41785000	41790000	5001	*	enh67039	intergenic	78.8971	KAT6A	4467.5	TRUE	546	42.4212	3346.91	0.0266743	enh67039-KAT6A
chr8	41750000	41755000	5001	*	chr8	41785000	41790000	5001	*	enh67040	intergenic	84.4319	KAT6A	4467.5	TRUE	546	51.7172	4366.58	0.034801	enh67040-KAT6A
chr8	41815000	41820000	5001	*	chr8	41785000	41790000	5001	*	enh67041	genic	73.7875	KAT6A	4467.5	TRUE	546	39.92	2945.6	0.0234759	enh67041-KAT6A
chr8	41830000	41835000	5001	*	chr8	41785000	41790000	5001	*	enh67043	genic	68.4607	KAT6A	4467.5	TRUE	546	44.0681	3016.94	0.0240445	enh67043-KAT6A
chr8	41840000	41845000	5001	*	chr8	41785000	41790000	5001	*	enh67044	genic	71.7234	KAT6A	4467.5	TRUE	546	36.4425	2613.78	0.0208314	enh67044-KAT6A
chr8	41885000	41890000	5001	*	chr8	41905000	41910000	5001	*	enh67050	genic	73.1784	LOC105379393	2545.12	TRUE	547	108.091	7909.9	0.0296112	enh67050-LOC105379393
chr8	41890000	41895000	5001	*	chr8	41905000	41910000	5001	*	enh67051	genic	74.1051	LOC105379393	2545.12	TRUE	547	117.286	8691.52	0.0325372	enh67051-LOC105379393
chr8	41895000	41900000	5001	*	chr8	41905000	41910000	5001	*	enh67052	genic	87.0467	LOC105379393	2545.12	TRUE	547	151.738	13208.3	0.0494461	enh67052-LOC105379393
chr8	41905000	41910000	5001	*	chr8	41905000	41910000	5001	*	enh67053	promoter	134.435	LOC105379393	2545.12	TRUE	547	861.804	115857	0.433717	enh67053-LOC105379393
chr8	41995000	42000000	5001	*	chr8	41905000	41910000	5001	*	enh67057	intergenic	95.3703	LOC105379393	2545.12	TRUE	547	60.0365	5725.7	0.0214345	enh67057-LOC105379393
chr8	42010000	42015000	5001	*	chr8	42010000	42015000	5001	*	enh67058	promoter	126.754	AP3M2	1866.75	TRUE	548	458.969	58176.3	0.188446	enh67058-AP3M2
chr8	42010000	42015000	5001	*	chr8	42010000	42015000	5001	*	enh67059	genic	81.9452	AP3M2	1866.75	TRUE	548	458.969	37610.4	0.121828	enh67059-AP3M2
chr8	42020000	42025000	5001	*	chr8	42010000	42015000	5001	*	enh67060	genic	73.7597	AP3M2	1866.75	TRUE	548	136.239	10049	0.0325508	enh67060-AP3M2
chr8	42025000	42030000	5001	*	chr8	42010000	42015000	5001	*	enh67061	intergenic	74.7485	AP3M2	1866.75	TRUE	548	98.8487	7388.79	0.0239339	enh67061-AP3M2
chr8	42245000	42250000	5001	*	chr8	42010000	42015000	5001	*	enh67093	promoter	123.111	AP3M2	1866.75	TRUE	548	64.612	7954.46	0.0257663	enh67093-AP3M2
chr8	42010000	42015000	5001	*	chr8	42030000	42035000	5001	*	enh67058	promoter	126.754	PLAT	1123.88	TRUE	549	63.3035	8023.99	0.0247652	enh67058-PLAT
chr8	42020000	42025000	5001	*	chr8	42030000	42035000	5001	*	enh67060	genic	73.7597	PLAT	1123.88	TRUE	549	114.675	8458.43	0.0261061	enh67060-PLAT
chr8	42025000	42030000	5001	*	chr8	42030000	42035000	5001	*	enh67061	intergenic	74.7485	PLAT	1123.88	TRUE	549	213.387	15950.3	0.0492291	enh67061-PLAT
chr8	42030000	42035000	5001	*	chr8	42030000	42035000	5001	*	enh67062	genic	81.6407	PLAT	1123.88	TRUE	549	800.339	65340.2	0.201666	enh67062-PLAT
chr8	42035000	42040000	5001	*	chr8	42030000	42035000	5001	*	enh67063	genic	81.1272	PLAT	1123.88	TRUE	549	231.376	18770.9	0.0579344	enh67063-PLAT
chr8	42040000	42045000	5001	*	chr8	42030000	42035000	5001	*	enh67064	genic	107.279	PLAT	1123.88	TRUE	549	105.525	11320.6	0.0349399	enh67064-PLAT
chr8	42125000	42130000	5001	*	chr8	42030000	42035000	5001	*	enh67076	promoter	113.659	PLAT	1123.88	TRUE	549	73.501	8354.03	0.0257839	enh67076-PLAT
chr8	42245000	42250000	5001	*	chr8	42030000	42035000	5001	*	enh67093	promoter	123.111	PLAT	1123.88	TRUE	549	74.1099	9123.76	0.0281596	enh67093-PLAT
chr8	42040000	42045000	5001	*	chr8	42110000	42115000	5001	*	enh67064	genic	107.279	LOC101929897	1119.5	TRUE	550	63.435	6805.26	0.0262606	enh67064-LOC101929897
chr8	42070000	42075000	5001	*	chr8	42110000	42115000	5001	*	enh67069	intergenic	82.7294	LOC101929897	1119.5	TRUE	550	63.871	5284.01	0.0203903	enh67069-LOC101929897
chr8	42075000	42080000	5001	*	chr8	42110000	42115000	5001	*	enh67070	intergenic	75.5614	LOC101929897	1119.5	TRUE	550	69.9475	5285.33	0.0203954	enh67070-LOC101929897
chr8	42080000	42085000	5001	*	chr8	42110000	42115000	5001	*	enh67071	intergenic	64.8045	LOC101929897	1119.5	TRUE	550	89.9854	5831.46	0.0225029	enh67071-LOC101929897
chr8	42100000	42105000	5001	*	chr8	42110000	42115000	5001	*	enh67072	intergenic	62.5956	LOC101929897	1119.5	TRUE	550	157.918	9884.99	0.038145	enh67072-LOC101929897
chr8	42105000	42110000	5001	*	chr8	42110000	42115000	5001	*	enh67073	intergenic	69.6462	LOC101929897	1119.5	TRUE	550	245.481	17096.8	0.0659746	enh67073-LOC101929897
chr8	42110000	42115000	5001	*	chr8	42110000	42115000	5001	*	enh67074	intergenic	61.8809	LOC101929897	1119.5	TRUE	550	771.124	47717.8	0.184137	enh67074-LOC101929897
chr8	42120000	42125000	5001	*	chr8	42110000	42115000	5001	*	enh67075	genic	98.7681	LOC101929897	1119.5	TRUE	550	187.95	18563.4	0.071634	enh67075-LOC101929897
chr8	42125000	42130000	5001	*	chr8	42110000	42115000	5001	*	enh67076	promoter	113.659	LOC101929897	1119.5	TRUE	550	121.415	13799.9	0.0532522	enh67076-LOC101929897
chr8	42150000	42155000	5001	*	chr8	42110000	42115000	5001	*	enh67079	genic	104.882	LOC101929897	1119.5	TRUE	550	49.6425	5206.6	0.0200916	enh67079-LOC101929897
chr8	42030000	42035000	5001	*	chr8	42125000	42130000	5001	*	enh67062	genic	81.6407	IKBKB	3302.12	TRUE	551	73.501	6000.67	0.0203314	enh67062-IKBKB
chr8	42105000	42110000	5001	*	chr8	42125000	42130000	5001	*	enh67073	intergenic	69.6462	IKBKB	3302.12	TRUE	551	113.885	7931.65	0.026874	enh67073-IKBKB
chr8	42110000	42115000	5001	*	chr8	42125000	42130000	5001	*	enh67074	intergenic	61.8809	IKBKB	3302.12	TRUE	551	121.415	7513.3	0.0254565	enh67074-IKBKB
chr8	42120000	42125000	5001	*	chr8	42125000	42130000	5001	*	enh67075	genic	98.7681	IKBKB	3302.12	TRUE	551	250.793	24770.3	0.0839267	enh67075-IKBKB
chr8	42125000	42130000	5001	*	chr8	42125000	42130000	5001	*	enh67076	promoter	113.659	IKBKB	3302.12	TRUE	551	644.877	73295.8	0.248341	enh67076-IKBKB
chr8	42135000	42140000	5001	*	chr8	42125000	42130000	5001	*	enh67077	genic	72.0096	IKBKB	3302.12	TRUE	551	139.076	10014.8	0.0339321	enh67077-IKBKB
chr8	42140000	42145000	5001	*	chr8	42125000	42130000	5001	*	enh67078	genic	65.6103	IKBKB	3302.12	TRUE	551	104.663	6867	0.0232667	enh67078-IKBKB
chr8	42185000	42190000	5001	*	chr8	42195000	42200000	5001	*	enh67084	genic	84.2192	POLB	1089.25	TRUE	552	153.105	12894.4	0.0394871	enh67084-POLB
chr8	42185000	42190000	5001	*	chr8	42195000	42200000	5001	*	enh67085	genic	84.2874	POLB	1089.25	TRUE	552	153.105	12904.8	0.0395191	enh67085-POLB
chr8	42195000	42200000	5001	*	chr8	42195000	42200000	5001	*	enh67086	promoter	91.4728	POLB	1089.25	TRUE	552	625.296	57197.6	0.175159	enh67086-POLB
chr8	42195000	42200000	5001	*	chr8	42195000	42200000	5001	*	enh67087	genic	73.8312	POLB	1089.25	TRUE	552	625.296	46166.4	0.141378	enh67087-POLB
chr8	42200000	42205000	5001	*	chr8	42195000	42200000	5001	*	enh67088	genic	75.8362	POLB	1089.25	TRUE	552	314.639	23861	0.073071	enh67088-POLB
chr8	42210000	42215000	5001	*	chr8	42195000	42200000	5001	*	enh67089	genic	90.3791	POLB	1089.25	TRUE	552	106.16	9594.68	0.0293823	enh67089-POLB
chr8	42025000	42030000	5001	*	chr8	42230000	42235000	5001	*	enh67061	intergenic	74.7485	DKK4	30.75	TRUE	553	66.7925	4992.64	0.0222106	enh67061-DKK4
chr8	42185000	42190000	5001	*	chr8	42230000	42235000	5001	*	enh67084	genic	84.2192	DKK4	30.75	TRUE	553	65.8748	5547.92	0.0246809	enh67084-DKK4
chr8	42185000	42190000	5001	*	chr8	42230000	42235000	5001	*	enh67085	genic	84.2874	DKK4	30.75	TRUE	553	65.8748	5552.42	0.0247009	enh67085-DKK4
chr8	42195000	42200000	5001	*	chr8	42230000	42235000	5001	*	enh67086	promoter	91.4728	DKK4	30.75	TRUE	553	65.1092	5955.72	0.026495	enh67086-DKK4
chr8	42195000	42200000	5001	*	chr8	42230000	42235000	5001	*	enh67087	genic	73.8312	DKK4	30.75	TRUE	553	65.1092	4807.09	0.0213851	enh67087-DKK4
chr8	42200000	42205000	5001	*	chr8	42230000	42235000	5001	*	enh67088	genic	75.8362	DKK4	30.75	TRUE	553	70.6326	5356.51	0.0238293	enh67088-DKK4
chr8	42210000	42215000	5001	*	chr8	42230000	42235000	5001	*	enh67089	genic	90.3791	DKK4	30.75	TRUE	553	96.754	8744.54	0.0389016	enh67089-DKK4
chr8	42220000	42225000	5001	*	chr8	42230000	42235000	5001	*	enh67090	genic	66.5404	DKK4	30.75	TRUE	553	175.876	11702.9	0.0520622	enh67090-DKK4
chr8	42225000	42230000	5001	*	chr8	42230000	42235000	5001	*	enh67091	genic	61.0561	DKK4	30.75	TRUE	553	281.85	17208.7	0.0765557	enh67091-DKK4
chr8	42240000	42245000	5001	*	chr8	42230000	42235000	5001	*	enh67092	intergenic	71.7801	DKK4	30.75	TRUE	553	148.531	10661.6	0.0474299	enh67092-DKK4
chr8	42245000	42250000	5001	*	chr8	42230000	42235000	5001	*	enh67093	promoter	123.111	DKK4	30.75	TRUE	553	85.5134	10527.7	0.0468341	enh67093-DKK4
chr8	42010000	42015000	5001	*	chr8	42245000	42250000	5001	*	enh67058	promoter	126.754	VDAC3	1997.75	TRUE	554	64.612	8189.84	0.0282804	enh67058-VDAC3
chr8	42030000	42035000	5001	*	chr8	42245000	42250000	5001	*	enh67062	genic	81.6407	VDAC3	1997.75	TRUE	554	74.1099	6050.38	0.0208926	enh67062-VDAC3
chr8	42240000	42245000	5001	*	chr8	42245000	42250000	5001	*	enh67092	intergenic	71.7801	VDAC3	1997.75	TRUE	554	250.193	17958.9	0.0620139	enh67092-VDAC3
chr8	42245000	42250000	5001	*	chr8	42245000	42250000	5001	*	enh67093	promoter	123.111	VDAC3	1997.75	TRUE	554	564.299	69471.6	0.239893	enh67093-VDAC3
chr8	42245000	42250000	5001	*	chr8	42270000	42275000	5001	*	enh67093	promoter	123.111	SLC20A2	5606.62	TRUE	555	37.1737	4576.5	0.0202594	enh67093-SLC20A2
chr8	42260000	42265000	5001	*	chr8	42270000	42275000	5001	*	enh67094	genic	71.291	SLC20A2	5606.62	TRUE	555	84.5613	6028.46	0.026687	enh67094-SLC20A2
chr8	42270000	42275000	5001	*	chr8	42270000	42275000	5001	*	enh67095	intergenic	112.712	SLC20A2	5606.62	TRUE	555	546.514	61598.5	0.272687	enh67095-SLC20A2
chr8	42285000	42290000	5001	*	chr8	42270000	42275000	5001	*	enh67096	genic	67.9431	SLC20A2	5606.62	TRUE	555	114.945	7809.74	0.0345724	enh67096-SLC20A2
chr8	42395000	42400000	5001	*	chr8	42270000	42275000	5001	*	enh67108	promoter	129.248	SLC20A2	5606.62	TRUE	555	36.7116	4744.92	0.021005	enh67108-SLC20A2
chr8	42390000	42395000	5001	*	chr8	42395000	42400000	5001	*	enh67107	genic	79.2838	SMIM19	3974.38	TRUE	556	165.529	13123.8	0.0368528	enh67107-SMIM19
chr8	42395000	42400000	5001	*	chr8	42395000	42400000	5001	*	enh67108	promoter	129.248	SMIM19	3974.38	TRUE	556	937.415	121159	0.340227	enh67108-SMIM19
chr8	42395000	42400000	5001	*	chr8	42395000	42400000	5001	*	enh67109	genic	90.0178	SMIM19	3974.38	TRUE	556	937.415	84384	0.236958	enh67109-SMIM19
chr8	42410000	42415000	5001	*	chr8	42395000	42400000	5001	*	enh67110	intergenic	105.535	SMIM19	3974.38	TRUE	556	92.6939	9782.41	0.0274699	enh67110-SMIM19
chr8	42535000	42540000	5001	*	chr8	42550000	42555000	5001	*	enh67122	intergenic	77.3606	CHRNB3	324.375	TRUE	557	68.5273	5301.31	0.033664	enh67122-CHRNB3
chr8	42545000	42550000	5001	*	chr8	42550000	42555000	5001	*	enh67123	intergenic	77.4537	CHRNB3	324.375	TRUE	557	275.478	21336.8	0.135491	enh67123-CHRNB3
chr8	42565000	42570000	5001	*	chr8	42550000	42555000	5001	*	enh67124	genic	70.9854	CHRNB3	324.375	TRUE	557	108.467	7699.6	0.0488934	enh67124-CHRNB3
chr8	42605000	42610000	5001	*	chr8	42550000	42555000	5001	*	enh67125	genic	63.1209	CHRNB3	324.375	TRUE	557	55.3735	3495.22	0.0221951	enh67125-CHRNB3
chr8	42615000	42620000	5001	*	chr8	42550000	42555000	5001	*	enh67126	genic	97.9263	CHRNB3	324.375	TRUE	557	60.6233	5936.62	0.0376983	enh67126-CHRNB3
chr8	42615000	42620000	5001	*	chr8	42550000	42555000	5001	*	enh67127	genic	70.3413	CHRNB3	324.375	TRUE	557	60.6233	4264.32	0.027079	enh67127-CHRNB3
chr8	42635000	42640000	5001	*	chr8	42550000	42555000	5001	*	enh67129	intergenic	58.7132	CHRNB3	324.375	TRUE	557	57.219	3359.51	0.0213333	enh67129-CHRNB3
chr8	42645000	42650000	5001	*	chr8	42550000	42555000	5001	*	enh67130	intergenic	86.0691	CHRNB3	324.375	TRUE	557	62.2977	5361.91	0.0340488	enh67130-CHRNB3
chr8	42650000	42655000	5001	*	chr8	42550000	42555000	5001	*	enh67131	intergenic	68.845	CHRNB3	324.375	TRUE	557	63.5979	4378.39	0.0278033	enh67131-CHRNB3
chr8	42655000	42660000	5001	*	chr8	42550000	42555000	5001	*	enh67132	intergenic	97.8981	CHRNB3	324.375	TRUE	557	98.638	9656.48	0.0613198	enh67132-CHRNB3
chr8	42670000	42675000	5001	*	chr8	42550000	42555000	5001	*	enh67133	intergenic	63.663	CHRNB3	324.375	TRUE	557	62.5633	3982.97	0.0252924	enh67133-CHRNB3
chr8	42695000	42700000	5001	*	chr8	42550000	42555000	5001	*	enh67135	promoter	134.806	CHRNB3	324.375	TRUE	557	23.5661	3176.84	0.0201733	enh67135-CHRNB3
chr8	42565000	42570000	5001	*	chr8	42605000	42610000	5001	*	enh67124	genic	70.9854	CHRNA6	533.875	TRUE	558	74.5022	5288.57	0.028857	enh67124-CHRNA6
chr8	42605000	42610000	5001	*	chr8	42605000	42610000	5001	*	enh67125	genic	63.1209	CHRNA6	533.875	TRUE	558	1002.96	63307.9	0.345439	enh67125-CHRNA6
chr8	42615000	42620000	5001	*	chr8	42605000	42610000	5001	*	enh67126	genic	97.9263	CHRNA6	533.875	TRUE	558	125.251	12265.4	0.0669258	enh67126-CHRNA6
chr8	42615000	42620000	5001	*	chr8	42605000	42610000	5001	*	enh67127	genic	70.3413	CHRNA6	533.875	TRUE	558	125.251	8810.32	0.0480734	enh67127-CHRNA6
chr8	42620000	42625000	5001	*	chr8	42605000	42610000	5001	*	enh67128	promoter	65.0409	CHRNA6	533.875	TRUE	558	104.409	6790.88	0.0370543	enh67128-CHRNA6
chr8	42635000	42640000	5001	*	chr8	42605000	42610000	5001	*	enh67129	intergenic	58.7132	CHRNA6	533.875	TRUE	558	69.1573	4060.45	0.0221558	enh67129-CHRNA6
chr8	42645000	42650000	5001	*	chr8	42605000	42610000	5001	*	enh67130	intergenic	86.0691	CHRNA6	533.875	TRUE	558	49.1347	4228.98	0.0230754	enh67130-CHRNA6
chr8	42650000	42655000	5001	*	chr8	42605000	42610000	5001	*	enh67131	intergenic	68.845	CHRNA6	533.875	TRUE	558	57.2705	3942.79	0.0215138	enh67131-CHRNA6
chr8	42655000	42660000	5001	*	chr8	42605000	42610000	5001	*	enh67132	intergenic	97.8981	CHRNA6	533.875	TRUE	558	47.8286	4682.33	0.0255491	enh67132-CHRNA6
chr8	42655000	42660000	5001	*	chr8	42690000	42695000	5001	*	enh67132	intergenic	97.8981	THAP1	2923.25	TRUE	559	37.3033	3651.92	0.022038	enh67132-THAP1
chr8	42670000	42675000	5001	*	chr8	42690000	42695000	5001	*	enh67133	intergenic	63.663	THAP1	2923.25	TRUE	559	94.198	5996.93	0.0361893	enh67133-THAP1
chr8	42675000	42680000	5001	*	chr8	42690000	42695000	5001	*	enh67134	intergenic	81.237	THAP1	2923.25	TRUE	559	99.2557	8063.23	0.0486586	enh67134-THAP1
chr8	42695000	42700000	5001	*	chr8	42690000	42695000	5001	*	enh67135	promoter	134.806	THAP1	2923.25	TRUE	559	294.478	39697.3	0.239558	enh67135-THAP1
chr8	42705000	42710000	5001	*	chr8	42690000	42695000	5001	*	enh67136	genic	65.4973	THAP1	2923.25	TRUE	559	84.034	5504	0.0332146	enh67136-THAP1
chr8	42710000	42715000	5001	*	chr8	42690000	42695000	5001	*	enh67137	genic	88.9109	THAP1	2923.25	TRUE	559	69.0346	6137.93	0.0370402	enh67137-THAP1
chr8	42750000	42755000	5001	*	chr8	42690000	42695000	5001	*	enh67140	promoter	145.791	THAP1	2923.25	TRUE	559	38.8134	5658.64	0.0341478	enh67140-THAP1
chr8	42695000	42700000	5001	*	chr8	42705000	42710000	5001	*	enh67135	promoter	134.806	RNF170	3321.88	TRUE	560	150.787	20326.9	0.110405	enh67135-RNF170
chr8	42705000	42710000	5001	*	chr8	42705000	42710000	5001	*	enh67136	genic	65.4973	RNF170	3321.88	TRUE	560	588.257	38529.3	0.20927	enh67136-RNF170
chr8	42710000	42715000	5001	*	chr8	42705000	42710000	5001	*	enh67137	genic	88.9109	RNF170	3321.88	TRUE	560	310.013	27563.5	0.14971	enh67137-RNF170
chr8	42735000	42740000	5001	*	chr8	42705000	42710000	5001	*	enh67138	genic	61.4593	RNF170	3321.88	TRUE	560	70.5375	4335.19	0.0235464	enh67138-RNF170
chr8	42745000	42750000	5001	*	chr8	42705000	42710000	5001	*	enh67139	genic	74.2539	RNF170	3321.88	TRUE	560	65.8522	4889.78	0.0265587	enh67139-RNF170
chr8	42750000	42755000	5001	*	chr8	42705000	42710000	5001	*	enh67140	promoter	145.791	RNF170	3321.88	TRUE	560	56.6463	8258.52	0.0448559	enh67140-RNF170
chr8	42695000	42700000	5001	*	chr8	42750000	42755000	5001	*	enh67135	promoter	134.806	HOOK3	4907.38	TRUE	561	64.905	8749.55	0.0420123	enh67135-HOOK3
chr8	42710000	42715000	5001	*	chr8	42750000	42755000	5001	*	enh67137	genic	88.9109	HOOK3	4907.38	TRUE	561	51.6687	4593.91	0.0220584	enh67137-HOOK3
chr8	42735000	42740000	5001	*	chr8	42750000	42755000	5001	*	enh67138	genic	61.4593	HOOK3	4907.38	TRUE	561	87.0628	5350.82	0.0256928	enh67138-HOOK3
chr8	42745000	42750000	5001	*	chr8	42750000	42755000	5001	*	enh67139	genic	74.2539	HOOK3	4907.38	TRUE	561	248.152	18426.2	0.0884764	enh67139-HOOK3
chr8	42750000	42755000	5001	*	chr8	42750000	42755000	5001	*	enh67140	promoter	145.791	HOOK3	4907.38	TRUE	561	590.919	86150.7	0.413666	enh67140-HOOK3
chr8	42775000	42780000	5001	*	chr8	42750000	42755000	5001	*	enh67141	genic	79.1021	HOOK3	4907.38	TRUE	561	57.7968	4571.85	0.0219524	enh67141-HOOK3
chr8	42910000	42915000	5001	*	chr8	42910000	42915000	5001	*	enh67145	promoter	135.484	FNTA	3789.12	TRUE	562	634.093	85909.6	0.513601	enh67145-FNTA
chr8	42935000	42940000	5001	*	chr8	42910000	42915000	5001	*	enh67146	genic	56.8378	FNTA	3789.12	TRUE	562	64.7044	3677.66	0.0219865	enh67146-FNTA
chr8	42945000	42950000	5001	*	chr8	42910000	42915000	5001	*	enh67147	promoter	134.538	FNTA	3789.12	TRUE	562	40.3773	5432.29	0.0324764	enh67147-FNTA
chr8	42910000	42915000	5001	*	chr8	42945000	42950000	5001	*	enh67145	promoter	135.484	POMK	3832.62	TRUE	563	40.3773	5470.48	0.0320402	enh67145-POMK
chr8	42935000	42940000	5001	*	chr8	42945000	42950000	5001	*	enh67146	genic	56.8378	POMK	3832.62	TRUE	563	114.395	6501.95	0.0380814	enh67146-POMK
chr8	42945000	42950000	5001	*	chr8	42945000	42950000	5001	*	enh67147	promoter	134.538	POMK	3832.62	TRUE	563	622.335	83727.9	0.490388	enh67147-POMK
chr8	42955000	42960000	5001	*	chr8	42945000	42950000	5001	*	enh67148	genic	108.803	POMK	3832.62	TRUE	563	93.3161	10153.1	0.0594659	enh67148-POMK
chr8	42995000	43000000	5001	*	chr8	42945000	42950000	5001	*	enh67149	promoter	136.533	POMK	3832.62	TRUE	563	51.7038	7059.3	0.0413458	enh67149-POMK
chr8	42945000	42950000	5001	*	chr8	42995000	43000000	5001	*	enh67147	promoter	134.538	HGSNAT	5012.38	TRUE	564	51.7038	6956.14	0.0391257	enh67147-HGSNAT
chr8	42955000	42960000	5001	*	chr8	42995000	43000000	5001	*	enh67148	genic	108.803	HGSNAT	5012.38	TRUE	564	58.7981	6397.43	0.0359831	enh67148-HGSNAT
chr8	42995000	43000000	5001	*	chr8	42995000	43000000	5001	*	enh67149	promoter	136.533	HGSNAT	5012.38	TRUE	564	693.735	94718	0.532753	enh67149-HGSNAT
chr8	43015000	43020000	5001	*	chr8	42995000	43000000	5001	*	enh67150	genic	71.9611	HGSNAT	5012.38	TRUE	564	73.2306	5269.76	0.0296404	enh67150-HGSNAT
chr8	43015000	43020000	5001	*	chr8	42995000	43000000	5001	*	enh67151	genic	84.2883	HGSNAT	5012.38	TRUE	564	73.2306	6172.49	0.0347179	enh67151-HGSNAT
chr8	43020000	43025000	5001	*	chr8	42995000	43000000	5001	*	enh67152	genic	64.9867	HGSNAT	5012.38	TRUE	564	70.7693	4599.07	0.025868	enh67152-HGSNAT
chr8	42945000	42950000	5001	*	chr8	43145000	43150000	5001	*	enh67147	promoter	134.538	POTEA	351.375	TRUE	565	18.9092	2544.02	0.0431809	enh67147-POTEA
chr8	42955000	42960000	5001	*	chr8	43145000	43150000	5001	*	enh67148	genic	108.803	POTEA	351.375	TRUE	565	12.8126	1394.05	0.0236619	enh67148-POTEA
chr8	42995000	43000000	5001	*	chr8	43145000	43150000	5001	*	enh67149	promoter	136.533	POTEA	351.375	TRUE	565	26.941	3678.35	0.0624345	enh67149-POTEA
chr8	43020000	43025000	5001	*	chr8	43145000	43150000	5001	*	enh67152	genic	64.9867	POTEA	351.375	TRUE	565	24.3251	1580.81	0.0268319	enh67152-POTEA
chr8	43045000	43050000	5001	*	chr8	43145000	43150000	5001	*	enh67153	genic	95.8445	POTEA	351.375	TRUE	565	14.6644	1405.51	0.0238564	enh67153-POTEA
chr8	43050000	43055000	5001	*	chr8	43145000	43150000	5001	*	enh67154	genic	68.4015	POTEA	351.375	TRUE	565	36.7086	2510.93	0.0426192	enh67154-POTEA
chr8	43105000	43110000	5001	*	chr8	43145000	43150000	5001	*	enh67155	intergenic	100.752	POTEA	351.375	TRUE	565	33.0803	3332.91	0.0565712	enh67155-POTEA
chr8	43125000	43130000	5001	*	chr8	43145000	43150000	5001	*	enh67156	intergenic	60.77	POTEA	351.375	TRUE	565	79.469	4829.33	0.0819706	enh67156-POTEA
chr8	43130000	43135000	5001	*	chr8	43145000	43150000	5001	*	enh67157	intergenic	74.1169	POTEA	351.375	TRUE	565	75.7568	5614.85	0.0953037	enh67157-POTEA
chr8	43160000	43165000	5001	*	chr8	43145000	43150000	5001	*	enh67158	genic	59.3354	POTEA	351.375	TRUE	565	91.7226	5442.4	0.0923765	enh67158-POTEA
chr8	435000	440000	5001	*	chr8	435000	440000	5001	*	enh64750	intergenic	68.5936	TDRP	254.125	TRUE	566	999.24	68541.5	0.707837	enh64750-TDRP
chr8	47595000	47600000	5001	*	chr8	47750000	47755000	5001	*	enh67171	intergenic	86.4391	LINC00293	194.375	TRUE	567	13.0278	1126.11	0.0231316	enh67171-LINC00293
chr8	47610000	47615000	5001	*	chr8	47750000	47755000	5001	*	enh67172	intergenic	84.6606	LINC00293	194.375	TRUE	567	17.1178	1449.2	0.0297682	enh67172-LINC00293
chr8	47615000	47620000	5001	*	chr8	47750000	47755000	5001	*	enh67173	intergenic	77.3222	LINC00293	194.375	TRUE	567	16.1959	1252.3	0.0257237	enh67173-LINC00293
chr8	47625000	47630000	5001	*	chr8	47750000	47755000	5001	*	enh67174	intergenic	55.7401	LINC00293	194.375	TRUE	567	28.0666	1564.44	0.0321353	enh67174-LINC00293
chr8	47740000	47745000	5001	*	chr8	47750000	47755000	5001	*	enh67175	intergenic	57.691	LINC00293	194.375	TRUE	567	142.692	8232.07	0.169096	enh67175-LINC00293
chr8	47815000	47820000	5001	*	chr8	47750000	47755000	5001	*	enh67176	intergenic	73.7239	LINC00293	194.375	TRUE	567	21.6681	1597.45	0.0328135	enh67176-LINC00293
chr8	47820000	47825000	5001	*	chr8	47750000	47755000	5001	*	enh67177	intergenic	78.7717	LINC00293	194.375	TRUE	567	25.2904	1992.17	0.0409214	enh67177-LINC00293
chr8	47825000	47830000	5001	*	chr8	47750000	47755000	5001	*	enh67178	intergenic	106.339	LINC00293	194.375	TRUE	567	9.80359	1042.51	0.0214143	enh67178-LINC00293
chr8	47865000	47870000	5001	*	chr8	47750000	47755000	5001	*	enh67179	intergenic	112.776	LINC00293	194.375	TRUE	567	15.684	1768.78	0.0363328	enh67179-LINC00293
chr8	47870000	47875000	5001	*	chr8	47750000	47755000	5001	*	enh67180	intergenic	69.3102	LINC00293	194.375	TRUE	567	21.0635	1459.91	0.0299883	enh67180-LINC00293
chr8	47895000	47900000	5001	*	chr8	47750000	47755000	5001	*	enh67183	intergenic	58.5343	LINC00293	194.375	TRUE	567	16.8758	987.812	0.0202908	enh67183-LINC00293
chr8	48085000	48090000	5001	*	chr8	48100000	48105000	5001	*	enh67189	intergenic	70.1259	LOC100287846	332.125	TRUE	568	77.5579	5438.82	0.0313591	enh67189-LOC100287846
chr8	48090000	48095000	5001	*	chr8	48100000	48105000	5001	*	enh67190	intergenic	99.0981	LOC100287846	332.125	TRUE	568	116.41	11536.1	0.0665145	enh67190-LOC100287846
chr8	48100000	48105000	5001	*	chr8	48100000	48105000	5001	*	enh67191	promoter	95.8159	LOC100287846	332.125	TRUE	568	713.571	68371.4	0.394216	enh67191-LOC100287846
chr8	48105000	48110000	5001	*	chr8	48100000	48105000	5001	*	enh67192	intergenic	59.9454	LOC100287846	332.125	TRUE	568	182.65	10949	0.0631297	enh67192-LOC100287846
chr8	48110000	48115000	5001	*	chr8	48100000	48105000	5001	*	enh67193	intergenic	64.8402	LOC100287846	332.125	TRUE	568	116.352	7544.31	0.043499	enh67193-LOC100287846
chr8	48170000	48175000	5001	*	chr8	48100000	48105000	5001	*	enh67194	promoter	128.631	LOC100287846	332.125	TRUE	568	27.031	3477.03	0.0200478	enh67194-LOC100287846
chr8	48170000	48175000	5001	*	chr8	48170000	48175000	5001	*	enh67194	promoter	128.631	SPIDR	11930	TRUE	569	573.561	73777.6	0.453982	enh67194-SPIDR
chr8	48650000	48655000	5001	*	chr8	48170000	48175000	5001	*	enh67243	promoter	151.235	SPIDR	11930	TRUE	569	32.1092	4856.03	0.029881	enh67243-SPIDR
chr8	48225000	48230000	5001	*	chr8	48645000	48650000	5001	*	enh67199	genic	69.7456	CEBPD	4465.75	TRUE	570	63.4226	4423.45	0.0212139	enh67199-CEBPD
chr8	48645000	48650000	5001	*	chr8	48645000	48650000	5001	*	enh67242	genic	102.163	CEBPD	4465.75	TRUE	570	623.476	63696	0.305472	enh67242-CEBPD
chr8	48650000	48655000	5001	*	chr8	48645000	48650000	5001	*	enh67243	promoter	151.235	CEBPD	4465.75	TRUE	570	67.1421	10154.2	0.0486975	enh67243-CEBPD
chr8	48170000	48175000	5001	*	chr8	48685000	48690000	5001	*	enh67194	promoter	128.631	PRKDC	5591.88	TRUE	571	18.3226	2356.85	0.025744	enh67194-PRKDC
chr8	48220000	48225000	5001	*	chr8	48685000	48690000	5001	*	enh67198	genic	66.0946	PRKDC	5591.88	TRUE	571	29.8019	1969.75	0.0215156	enh67198-PRKDC
chr8	48650000	48655000	5001	*	chr8	48685000	48690000	5001	*	enh67243	promoter	151.235	PRKDC	5591.88	TRUE	571	38.0073	5748.03	0.062786	enh67243-PRKDC
chr8	48675000	48680000	5001	*	chr8	48685000	48690000	5001	*	enh67244	intergenic	73.0769	PRKDC	5591.88	TRUE	571	133.306	9741.61	0.106408	enh67244-PRKDC
chr8	48720000	48725000	5001	*	chr8	48685000	48690000	5001	*	enh67245	genic	73.1461	PRKDC	5591.88	TRUE	571	42.6904	3122.64	0.0341087	enh67245-PRKDC
chr8	48765000	48770000	5001	*	chr8	48685000	48690000	5001	*	enh67247	genic	62.0691	PRKDC	5591.88	TRUE	571	29.8531	1852.96	0.0202399	enh67247-PRKDC
chr8	48870000	48875000	5001	*	chr8	48870000	48875000	5001	*	enh67255	promoter	123.841	MCM4	2252.38	TRUE	572	676.784	83813.3	0.492898	enh67255-MCM4
chr8	48880000	48885000	5001	*	chr8	48870000	48875000	5001	*	enh67256	genic	85.1524	MCM4	2252.38	TRUE	572	122.395	10422.3	0.0612923	enh67256-MCM4
chr8	48910000	48915000	5001	*	chr8	48870000	48875000	5001	*	enh67257	intergenic	80.0096	MCM4	2252.38	TRUE	572	54.5343	4363.27	0.02566	enh67257-MCM4
chr8	48920000	48925000	5001	*	chr8	48870000	48875000	5001	*	enh67258	promoter	109.313	MCM4	2252.38	TRUE	572	43.5913	4765.1	0.0280231	enh67258-MCM4
chr8	48870000	48875000	5001	*	chr8	48920000	48925000	5001	*	enh67255	promoter	123.841	UBE2V2	2413.62	TRUE	573	43.5913	5398.37	0.0348454	enh67255-UBE2V2
chr8	48880000	48885000	5001	*	chr8	48920000	48925000	5001	*	enh67256	genic	85.1524	UBE2V2	2413.62	TRUE	573	39.4375	3358.2	0.0216765	enh67256-UBE2V2
chr8	48910000	48915000	5001	*	chr8	48920000	48925000	5001	*	enh67257	intergenic	80.0096	UBE2V2	2413.62	TRUE	573	128.384	10271.9	0.0663033	enh67257-UBE2V2
chr8	48920000	48925000	5001	*	chr8	48920000	48925000	5001	*	enh67258	promoter	109.313	UBE2V2	2413.62	TRUE	573	587.189	64187.4	0.414317	enh67258-UBE2V2
chr8	48935000	48940000	5001	*	chr8	48920000	48925000	5001	*	enh67259	genic	60.8634	UBE2V2	2413.62	TRUE	573	99.8394	6076.56	0.039223	enh67259-UBE2V2
chr8	48945000	48950000	5001	*	chr8	48920000	48925000	5001	*	enh67260	genic	72.9888	UBE2V2	2413.62	TRUE	573	75.0907	5480.78	0.0353773	enh67260-UBE2V2
chr8	48950000	48955000	5001	*	chr8	48920000	48925000	5001	*	enh67261	genic	65.6761	UBE2V2	2413.62	TRUE	573	59.8769	3932.48	0.0253834	enh67261-UBE2V2
chr8	49425000	49430000	5001	*	chr8	49460000	49465000	5001	*	enh67285	intergenic	108.411	LOC101929268	1319	TRUE	574	26.7761	2902.84	0.0264375	enh67285-LOC101929268
chr8	49430000	49435000	5001	*	chr8	49460000	49465000	5001	*	enh67286	intergenic	85.2459	LOC101929268	1319	TRUE	574	48.361	4122.58	0.0375461	enh67286-LOC101929268
chr8	49430000	49435000	5001	*	chr8	49460000	49465000	5001	*	enh67287	intergenic	78.0366	LOC101929268	1319	TRUE	574	48.361	3773.93	0.0343708	enh67287-LOC101929268
chr8	49455000	49460000	5001	*	chr8	49460000	49465000	5001	*	enh67288	intergenic	62.3246	LOC101929268	1319	TRUE	574	236.909	14765.3	0.134474	enh67288-LOC101929268
chr8	49465000	49470000	5001	*	chr8	49460000	49465000	5001	*	enh67289	genic	76.6626	LOC101929268	1319	TRUE	574	267.851	20534.1	0.187014	enh67289-LOC101929268
chr8	49500000	49505000	5001	*	chr8	49460000	49465000	5001	*	enh67290	genic	82.0209	LOC101929268	1319	TRUE	574	44.7729	3672.31	0.0334454	enh67290-LOC101929268
chr8	49500000	49505000	5001	*	chr8	49460000	49465000	5001	*	enh67291	genic	77.9902	LOC101929268	1319	TRUE	574	44.7729	3491.85	0.0318018	enh67291-LOC101929268
chr8	49425000	49430000	5001	*	chr8	49530000	49535000	5001	*	enh67285	intergenic	108.411	LOC101929217	29.625	TRUE	575	19.4026	2103.46	0.0242864	enh67285-LOC101929217
chr8	49465000	49470000	5001	*	chr8	49530000	49535000	5001	*	enh67289	genic	76.6626	LOC101929217	29.625	TRUE	575	28.2596	2166.45	0.0250137	enh67289-LOC101929217
chr8	49500000	49505000	5001	*	chr8	49530000	49535000	5001	*	enh67290	genic	82.0209	LOC101929217	29.625	TRUE	575	42.2518	3465.54	0.0400127	enh67290-LOC101929217
chr8	49500000	49505000	5001	*	chr8	49530000	49535000	5001	*	enh67291	genic	77.9902	LOC101929217	29.625	TRUE	575	42.2518	3295.23	0.0380464	enh67291-LOC101929217
chr8	49525000	49530000	5001	*	chr8	49530000	49535000	5001	*	enh67292	genic	58.975	LOC101929217	29.625	TRUE	575	224.679	13250.4	0.152988	enh67292-LOC101929217
chr8	49565000	49570000	5001	*	chr8	49530000	49535000	5001	*	enh67293	genic	82.4134	LOC101929217	29.625	TRUE	575	49.0311	4040.82	0.0466549	enh67293-LOC101929217
chr8	49580000	49585000	5001	*	chr8	49530000	49535000	5001	*	enh67294	genic	58.377	LOC101929217	29.625	TRUE	575	37.2681	2175.6	0.0251193	enh67294-LOC101929217
chr8	49585000	49590000	5001	*	chr8	49530000	49535000	5001	*	enh67295	genic	73.7182	LOC101929217	29.625	TRUE	575	43.8076	3229.42	0.0372865	enh67295-LOC101929217
chr8	49605000	49610000	5001	*	chr8	49530000	49535000	5001	*	enh67296	genic	74.649	LOC101929217	29.625	TRUE	575	26.779	1999.03	0.0230806	enh67296-LOC101929217
chr8	49605000	49610000	5001	*	chr8	49635000	49640000	5001	*	enh67296	genic	74.649	EFCAB1	61.625	TRUE	576	30.7776	2297.51	0.0239569	enh67296-EFCAB1
chr8	49610000	49615000	5001	*	chr8	49635000	49640000	5001	*	enh67297	intergenic	57.4761	EFCAB1	61.625	TRUE	576	64.1959	3689.73	0.038474	enh67297-EFCAB1
chr8	49625000	49630000	5001	*	chr8	49635000	49640000	5001	*	enh67298	intergenic	60.1387	EFCAB1	61.625	TRUE	576	73.6194	4427.37	0.0461656	enh67298-EFCAB1
chr8	49630000	49635000	5001	*	chr8	49635000	49640000	5001	*	enh67299	intergenic	60.6631	EFCAB1	61.625	TRUE	576	261.517	15864.5	0.165424	enh67299-EFCAB1
chr8	49660000	49665000	5001	*	chr8	49635000	49640000	5001	*	enh67300	intergenic	73.9735	EFCAB1	61.625	TRUE	576	51.5543	3813.65	0.0397661	enh67300-EFCAB1
chr8	49665000	49670000	5001	*	chr8	49635000	49640000	5001	*	enh67301	intergenic	69.2257	EFCAB1	61.625	TRUE	576	42.7336	2958.26	0.0308467	enh67301-EFCAB1
chr8	49675000	49680000	5001	*	chr8	49635000	49640000	5001	*	enh67302	intergenic	58.7915	EFCAB1	61.625	TRUE	576	37.4265	2200.36	0.0229438	enh67302-EFCAB1
chr8	49720000	49725000	5001	*	chr8	49635000	49640000	5001	*	enh67304	intergenic	73.1308	EFCAB1	61.625	TRUE	576	28.7202	2100.33	0.0219008	enh67304-EFCAB1
chr8	49230000	49235000	5001	*	chr8	49830000	49835000	5001	*	enh67278	intergenic	83.7109	SNAI2	140.125	TRUE	577	41.5627	3479.25	0.0207553	enh67278-SNAI2
chr8	49825000	49830000	5001	*	chr8	49830000	49835000	5001	*	enh67309	intergenic	60.7852	SNAI2	140.125	TRUE	577	132.291	8041.32	0.0479702	enh67309-SNAI2
chr8	49825000	49830000	5001	*	chr8	49830000	49835000	5001	*	enh67310	intergenic	58.4293	SNAI2	140.125	TRUE	577	132.291	7729.65	0.046111	enh67310-SNAI2
chr8	49830000	49835000	5001	*	chr8	49830000	49835000	5001	*	enh67311	promoter	85.0764	SNAI2	140.125	TRUE	577	578.198	49191	0.293447	enh67311-SNAI2
chr8	49835000	49840000	5001	*	chr8	49830000	49835000	5001	*	enh67312	intergenic	72.071	SNAI2	140.125	TRUE	577	234.908	16930.1	0.100996	enh67312-SNAI2
chr8	49935000	49940000	5001	*	chr8	49980000	49985000	5001	*	enh67318	intergenic	62.091	C8orf22	16	TRUE	578	40.0126	2484.42	0.0251268	enh67318-C8orf22
chr8	49950000	49955000	5001	*	chr8	49980000	49985000	5001	*	enh67319	intergenic	61.3507	C8orf22	16	TRUE	578	40.4415	2481.12	0.0250934	enh67319-C8orf22
chr8	49950000	49955000	5001	*	chr8	49980000	49985000	5001	*	enh67320	intergenic	56.8741	C8orf22	16	TRUE	578	40.4415	2300.07	0.0232623	enh67320-C8orf22
chr8	49955000	49960000	5001	*	chr8	49980000	49985000	5001	*	enh67321	intergenic	60.5775	C8orf22	16	TRUE	578	62.9558	3813.71	0.0385708	enh67321-C8orf22
chr8	49955000	49960000	5001	*	chr8	49980000	49985000	5001	*	enh67322	intergenic	63.1842	C8orf22	16	TRUE	578	62.9558	3977.81	0.0402306	enh67322-C8orf22
chr8	49965000	49970000	5001	*	chr8	49980000	49985000	5001	*	enh67323	intergenic	65.9696	C8orf22	16	TRUE	578	79.152	5221.63	0.0528102	enh67323-C8orf22
chr8	49975000	49980000	5001	*	chr8	49980000	49985000	5001	*	enh67324	intergenic	61.2032	C8orf22	16	TRUE	578	252.184	15434.5	0.1561	enh67324-C8orf22
chr8	50005000	50010000	5001	*	chr8	49980000	49985000	5001	*	enh67325	intergenic	56.4233	C8orf22	16	TRUE	578	66.7528	3766.41	0.0380925	enh67325-C8orf22
chr8	50015000	50020000	5001	*	chr8	49980000	49985000	5001	*	enh67326	intergenic	71.4812	C8orf22	16	TRUE	578	53.6722	3836.55	0.0388019	enh67326-C8orf22
chr8	50040000	50045000	5001	*	chr8	49980000	49985000	5001	*	enh67328	intergenic	81.9404	C8orf22	16	TRUE	578	24.6432	2019.27	0.0204224	enh67328-C8orf22
chr8	50290000	50295000	5001	*	chr8	50405000	50410000	5001	*	enh67341	intergenic	59.7241	LOC100507464	81.625	TRUE	579	18.6465	1113.65	0.020129	enh67341-LOC100507464
chr8	50305000	50310000	5001	*	chr8	50405000	50410000	5001	*	enh67342	intergenic	60.1894	LOC100507464	81.625	TRUE	579	21.6504	1303.13	0.0235539	enh67342-LOC100507464
chr8	50310000	50315000	5001	*	chr8	50405000	50410000	5001	*	enh67343	intergenic	58.5235	LOC100507464	81.625	TRUE	579	24.3595	1425.61	0.0257677	enh67343-LOC100507464
chr8	50350000	50355000	5001	*	chr8	50405000	50410000	5001	*	enh67344	intergenic	72.2528	LOC100507464	81.625	TRUE	579	27.4533	1983.58	0.035853	enh67344-LOC100507464
chr8	50365000	50370000	5001	*	chr8	50405000	50410000	5001	*	enh67345	intergenic	74.4667	LOC100507464	81.625	TRUE	579	38.238	2847.46	0.0514676	enh67345-LOC100507464
chr8	50395000	50400000	5001	*	chr8	50405000	50410000	5001	*	enh67346	intergenic	59.498	LOC100507464	81.625	TRUE	579	113.794	6770.53	0.122377	enh67346-LOC100507464
chr8	50535000	50540000	5001	*	chr8	50405000	50410000	5001	*	enh67347	intergenic	62.0602	LOC100507464	81.625	TRUE	579	20.6334	1280.51	0.0231451	enh67347-LOC100507464
chr8	50735000	50740000	5001	*	chr8	50820000	50825000	5001	*	enh67352	intergenic	61.1696	SNTG1	4612.62	TRUE	580	25.5306	1561.7	0.0258625	enh67352-SNTG1
chr8	50780000	50785000	5001	*	chr8	50820000	50825000	5001	*	enh67353	intergenic	68.8209	SNTG1	4612.62	TRUE	580	26.9865	1857.24	0.0307567	enh67353-SNTG1
chr8	50785000	50790000	5001	*	chr8	50820000	50825000	5001	*	enh67354	intergenic	97.8412	SNTG1	4612.62	TRUE	580	32.0874	3139.47	0.0519911	enh67354-SNTG1
chr8	50825000	50830000	5001	*	chr8	50820000	50825000	5001	*	enh67355	genic	60.5001	SNTG1	4612.62	TRUE	580	159.735	9664	0.160041	enh67355-SNTG1
chr8	50965000	50970000	5001	*	chr8	50820000	50825000	5001	*	enh67359	genic	78.9541	SNTG1	4612.62	TRUE	580	17.5165	1382.99	0.0229031	enh67359-SNTG1
chr8	52180000	52185000	5001	*	chr8	52230000	52235000	5001	*	enh67387	intergenic	82.7276	PXDNL	3384.38	TRUE	581	29.3848	2430.94	0.0389005	enh67387-PXDNL
chr8	52185000	52190000	5001	*	chr8	52230000	52235000	5001	*	enh67388	intergenic	62.8343	PXDNL	3384.38	TRUE	581	26.6451	1674.22	0.0267913	enh67388-PXDNL
chr8	52185000	52190000	5001	*	chr8	52230000	52235000	5001	*	enh67389	intergenic	63.825	PXDNL	3384.38	TRUE	581	26.6451	1700.62	0.0272137	enh67389-PXDNL
chr8	52205000	52210000	5001	*	chr8	52230000	52235000	5001	*	enh67390	intergenic	75.808	PXDNL	3384.38	TRUE	581	47.8259	3625.59	0.0580176	enh67390-PXDNL
chr8	52210000	52215000	5001	*	chr8	52230000	52235000	5001	*	enh67391	intergenic	69.8021	PXDNL	3384.38	TRUE	581	64.7196	4517.56	0.0722912	enh67391-PXDNL
chr8	52255000	52260000	5001	*	chr8	52230000	52235000	5001	*	enh67392	genic	69.9696	PXDNL	3384.38	TRUE	581	55.6177	3891.55	0.0622736	enh67392-PXDNL
chr8	52275000	52280000	5001	*	chr8	52230000	52235000	5001	*	enh67393	genic	68.2481	PXDNL	3384.38	TRUE	581	33.9036	2313.85	0.0370269	enh67393-PXDNL
chr8	52305000	52310000	5001	*	chr8	52230000	52235000	5001	*	enh67394	genic	81.7611	PXDNL	3384.38	TRUE	581	17.5064	1431.34	0.0229047	enh67394-PXDNL
chr8	52560000	52565000	5001	*	chr8	52730000	52735000	5001	*	enh67403	genic	66.5314	PCMTD1	2946.12	TRUE	582	19.3356	1286.43	0.022194	enh67403-PCMTD1
chr8	52575000	52580000	5001	*	chr8	52730000	52735000	5001	*	enh67404	genic	60.9588	PCMTD1	2946.12	TRUE	582	29.3421	1788.66	0.0308588	enh67404-PCMTD1
chr8	52620000	52625000	5001	*	chr8	52730000	52735000	5001	*	enh67406	genic	77.9685	PCMTD1	2946.12	TRUE	582	17.2098	1341.82	0.0231497	enh67406-PCMTD1
chr8	52715000	52720000	5001	*	chr8	52730000	52735000	5001	*	enh67411	genic	85.0036	PCMTD1	2946.12	TRUE	582	46.2439	3930.9	0.0678177	enh67411-PCMTD1
chr8	52780000	52785000	5001	*	chr8	52730000	52735000	5001	*	enh67412	genic	92.1238	PCMTD1	2946.12	TRUE	582	17.4466	1607.25	0.027729	enh67412-PCMTD1
chr8	52810000	52815000	5001	*	chr8	52730000	52735000	5001	*	enh67413	promoter	137.018	PCMTD1	2946.12	TRUE	582	15.1711	2078.7	0.0358628	enh67413-PCMTD1
chr8	52875000	52880000	5001	*	chr8	52730000	52735000	5001	*	enh67414	intergenic	91.4885	PCMTD1	2946.12	TRUE	582	17.0391	1558.89	0.0268946	enh67414-PCMTD1
chr8	52920000	52925000	5001	*	chr8	52730000	52735000	5001	*	enh67417	intergenic	78.6666	PCMTD1	2946.12	TRUE	582	29.336	2307.76	0.0398145	enh67417-PCMTD1
chr8	52875000	52880000	5001	*	chr8	53020000	53025000	5001	*	enh67414	intergenic	91.4885	ST18	1171.25	TRUE	583	14.3379	1311.75	0.0250105	enh67414-ST18
chr8	52920000	52925000	5001	*	chr8	53020000	53025000	5001	*	enh67417	intergenic	78.6666	ST18	1171.25	TRUE	583	17.2911	1360.23	0.0259348	enh67417-ST18
chr8	52970000	52975000	5001	*	chr8	53020000	53025000	5001	*	enh67418	intergenic	60.4819	ST18	1171.25	TRUE	583	25.6224	1549.69	0.0295472	enh67418-ST18
chr8	53010000	53015000	5001	*	chr8	53020000	53025000	5001	*	enh67419	intergenic	60.32	ST18	1171.25	TRUE	583	108.417	6539.72	0.124689	enh67419-ST18
chr8	53205000	53210000	5001	*	chr8	53020000	53025000	5001	*	enh67420	genic	58.2767	ST18	1171.25	TRUE	583	18.3049	1066.75	0.0203391	enh67420-ST18
chr8	53320000	53325000	5001	*	chr8	53020000	53025000	5001	*	enh67421	genic	57.9757	ST18	1171.25	TRUE	583	35.9094	2081.87	0.0396939	enh67421-ST18
chr8	53335000	53340000	5001	*	chr8	53020000	53025000	5001	*	enh67422	intergenic	58.5534	ST18	1171.25	TRUE	583	21.0712	1233.79	0.023524	enh67422-ST18
chr8	53335000	53340000	5001	*	chr8	53020000	53025000	5001	*	enh67423	intergenic	56.5063	ST18	1171.25	TRUE	583	21.0712	1190.66	0.0227016	enh67423-ST18
chr8	53405000	53410000	5001	*	chr8	53020000	53025000	5001	*	enh67428	intergenic	58.9399	ST18	1171.25	TRUE	583	23.6987	1396.8	0.0266321	enh67428-ST18
chr8	53405000	53410000	5001	*	chr8	53020000	53025000	5001	*	enh67429	intergenic	63.1849	ST18	1171.25	TRUE	583	23.6987	1497.4	0.0285502	enh67429-ST18
chr8	52970000	52975000	5001	*	chr8	53105000	53110000	5001	*	enh67418	intergenic	60.4819	LOC101929341	30.25	TRUE	584	18.4855	1118.04	0.0323979	enh67418-LOC101929341
chr8	53010000	53015000	5001	*	chr8	53105000	53110000	5001	*	enh67419	intergenic	60.32	LOC101929341	30.25	TRUE	584	17.9067	1080.13	0.0312993	enh67419-LOC101929341
chr8	53205000	53210000	5001	*	chr8	53105000	53110000	5001	*	enh67420	genic	58.2767	LOC101929341	30.25	TRUE	584	23.1109	1346.83	0.0390276	enh67420-LOC101929341
chr8	53320000	53325000	5001	*	chr8	53105000	53110000	5001	*	enh67421	genic	57.9757	LOC101929341	30.25	TRUE	584	13.8172	801.059	0.0232126	enh67421-LOC101929341
chr8	53370000	53375000	5001	*	chr8	53105000	53110000	5001	*	enh67424	intergenic	85.7557	LOC101929341	30.25	TRUE	584	10.8122	927.212	0.0268682	enh67424-LOC101929341
chr8	53395000	53400000	5001	*	chr8	53105000	53110000	5001	*	enh67426	intergenic	63.4476	LOC101929341	30.25	TRUE	584	11.2128	711.424	0.0206152	enh67426-LOC101929341
chr8	53480000	53485000	5001	*	chr8	53105000	53110000	5001	*	enh67434	intergenic	100.047	LOC101929341	30.25	TRUE	584	7.38933	739.28	0.0214224	enh67434-LOC101929341
chr8	53375000	53380000	5001	*	chr8	53445000	53450000	5001	*	enh67425	intergenic	77.8781	ALKAL1	750.25	TRUE	585	23.2242	1808.66	0.0231458	enh67425-ALKAL1
chr8	53395000	53400000	5001	*	chr8	53445000	53450000	5001	*	enh67426	intergenic	63.4476	ALKAL1	750.25	TRUE	585	36.9732	2345.86	0.0300205	enh67426-ALKAL1
chr8	53395000	53400000	5001	*	chr8	53445000	53450000	5001	*	enh67427	intergenic	60.0626	ALKAL1	750.25	TRUE	585	36.9732	2220.71	0.0284189	enh67427-ALKAL1
chr8	53405000	53410000	5001	*	chr8	53445000	53450000	5001	*	enh67428	intergenic	58.9399	ALKAL1	750.25	TRUE	585	28.5717	1684.01	0.0215507	enh67428-ALKAL1
chr8	53405000	53410000	5001	*	chr8	53445000	53450000	5001	*	enh67429	intergenic	63.1849	ALKAL1	750.25	TRUE	585	28.5717	1805.3	0.0231028	enh67429-ALKAL1
chr8	53455000	53460000	5001	*	chr8	53445000	53450000	5001	*	enh67430	genic	64.1467	ALKAL1	750.25	TRUE	585	107.469	6893.81	0.0882216	enh67430-ALKAL1
chr8	53460000	53465000	5001	*	chr8	53445000	53450000	5001	*	enh67431	genic	60.3735	ALKAL1	750.25	TRUE	585	84.2423	5086	0.0650867	enh67431-ALKAL1
chr8	53465000	53470000	5001	*	chr8	53445000	53450000	5001	*	enh67432	genic	71.9557	ALKAL1	750.25	TRUE	585	54.4066	3914.87	0.0500994	enh67432-ALKAL1
chr8	53475000	53480000	5001	*	chr8	53445000	53450000	5001	*	enh67433	promoter	92.988	ALKAL1	750.25	TRUE	585	33.5338	3118.24	0.0399048	enh67433-ALKAL1
chr8	53480000	53485000	5001	*	chr8	53445000	53450000	5001	*	enh67434	intergenic	100.047	ALKAL1	750.25	TRUE	585	35.6113	3562.8	0.045594	enh67434-ALKAL1
chr8	53625000	53630000	5001	*	chr8	53445000	53450000	5001	*	enh67439	promoter	123.449	ALKAL1	750.25	TRUE	585	13.1612	1624.74	0.0207922	enh67439-ALKAL1
chr8	53395000	53400000	5001	*	chr8	53535000	53540000	5001	*	enh67426	intergenic	63.4476	RB1CC1	2218.75	TRUE	586	19.9609	1266.47	0.0202614	enh67426-RB1CC1
chr8	53455000	53460000	5001	*	chr8	53535000	53540000	5001	*	enh67430	genic	64.1467	RB1CC1	2218.75	TRUE	586	22.7187	1457.33	0.0233149	enh67430-RB1CC1
chr8	53465000	53470000	5001	*	chr8	53535000	53540000	5001	*	enh67432	genic	71.9557	RB1CC1	2218.75	TRUE	586	30.2906	2179.58	0.0348698	enh67432-RB1CC1
chr8	53475000	53480000	5001	*	chr8	53535000	53540000	5001	*	enh67433	promoter	92.988	RB1CC1	2218.75	TRUE	586	25.2163	2344.81	0.0375132	enh67433-RB1CC1
chr8	53480000	53485000	5001	*	chr8	53535000	53540000	5001	*	enh67434	intergenic	100.047	RB1CC1	2218.75	TRUE	586	18.0873	1809.58	0.0289503	enh67434-RB1CC1
chr8	53490000	53495000	5001	*	chr8	53535000	53540000	5001	*	enh67435	intergenic	59.1584	RB1CC1	2218.75	TRUE	586	33.9162	2006.43	0.0320996	enh67435-RB1CC1
chr8	53600000	53605000	5001	*	chr8	53535000	53540000	5001	*	enh67436	genic	59.405	RB1CC1	2218.75	TRUE	586	26.3489	1565.26	0.0250416	enh67436-RB1CC1
chr8	53625000	53630000	5001	*	chr8	53535000	53540000	5001	*	enh67439	promoter	123.449	RB1CC1	2218.75	TRUE	586	14.4328	1781.72	0.0285047	enh67439-RB1CC1
chr8	53625000	53630000	5001	*	chr8	53850000	53855000	5001	*	enh67439	promoter	123.449	NPBWR1	68.375	TRUE	587	41.8857	5170.76	0.0416617	enh67439-NPBWR1
chr8	53645000	53650000	5001	*	chr8	53850000	53855000	5001	*	enh67441	intergenic	61.4538	NPBWR1	68.375	TRUE	587	95.483	5867.8	0.0472779	enh67441-NPBWR1
chr8	53850000	53855000	5001	*	chr8	53850000	53855000	5001	*	enh67449	genic	83.533	NPBWR1	68.375	TRUE	587	484.755	40493	0.32626	enh67449-NPBWR1
chr8	54060000	54065000	5001	*	chr8	54135000	54140000	5001	*	enh67457	intergenic	63.8112	OPRK1	126.75	TRUE	588	25.1349	1603.88	0.0223694	enh67457-OPRK1
chr8	54075000	54080000	5001	*	chr8	54135000	54140000	5001	*	enh67459	intergenic	79.1604	OPRK1	126.75	TRUE	588	22.7945	1804.42	0.0251663	enh67459-OPRK1
chr8	54085000	54090000	5001	*	chr8	54135000	54140000	5001	*	enh67460	intergenic	78.7917	OPRK1	126.75	TRUE	588	32.5064	2561.23	0.0357216	enh67460-OPRK1
chr8	54105000	54110000	5001	*	chr8	54135000	54140000	5001	*	enh67461	intergenic	70.3047	OPRK1	126.75	TRUE	588	29.2517	2056.54	0.0286826	enh67461-OPRK1
chr8	54115000	54120000	5001	*	chr8	54135000	54140000	5001	*	enh67462	intergenic	55.618	OPRK1	126.75	TRUE	588	68.3154	3799.57	0.0529927	enh67462-OPRK1
chr8	54145000	54150000	5001	*	chr8	54135000	54140000	5001	*	enh67463	genic	55.7748	OPRK1	126.75	TRUE	588	88.0989	4913.7	0.0685315	enh67463-OPRK1
chr8	54155000	54160000	5001	*	chr8	54135000	54140000	5001	*	enh67464	genic	59.4038	OPRK1	126.75	TRUE	588	66.5376	3952.58	0.0551268	enh67464-OPRK1
chr8	54170000	54175000	5001	*	chr8	54135000	54140000	5001	*	enh67465	intergenic	56.3568	OPRK1	126.75	TRUE	588	36.0079	2029.29	0.0283026	enh67465-OPRK1
chr8	54185000	54190000	5001	*	chr8	54135000	54140000	5001	*	enh67466	intergenic	52.5674	OPRK1	126.75	TRUE	588	32.3385	1699.95	0.0237093	enh67466-OPRK1
chr8	54435000	54440000	5001	*	chr8	54135000	54140000	5001	*	enh67476	intergenic	73.8874	OPRK1	126.75	TRUE	588	19.4888	1439.98	0.0200834	enh67476-OPRK1
chr8	54580000	54585000	5001	*	chr8	54625000	54630000	5001	*	enh67481	intergenic	57.0503	ATP6V1H	5950.88	TRUE	589	40.819	2328.74	0.0242778	enh67481-ATP6V1H
chr8	54605000	54610000	5001	*	chr8	54625000	54630000	5001	*	enh67482	intergenic	80.2858	ATP6V1H	5950.88	TRUE	589	47.4655	3810.81	0.0397288	enh67482-ATP6V1H
chr8	54620000	54625000	5001	*	chr8	54625000	54630000	5001	*	enh67483	intergenic	59.3824	ATP6V1H	5950.88	TRUE	589	173.294	10290.6	0.107283	enh67483-ATP6V1H
chr8	54640000	54645000	5001	*	chr8	54625000	54630000	5001	*	enh67484	genic	71.403	ATP6V1H	5950.88	TRUE	589	59.5177	4249.74	0.0443047	enh67484-ATP6V1H
chr8	54645000	54650000	5001	*	chr8	54625000	54630000	5001	*	enh67485	genic	68.5588	ATP6V1H	5950.88	TRUE	589	56.2995	3859.82	0.0402397	enh67485-ATP6V1H
chr8	54650000	54655000	5001	*	chr8	54625000	54630000	5001	*	enh67486	genic	63.4937	ATP6V1H	5950.88	TRUE	589	37.8474	2403.07	0.0250527	enh67486-ATP6V1H
chr8	54670000	54675000	5001	*	chr8	54625000	54630000	5001	*	enh67487	genic	77.0073	ATP6V1H	5950.88	TRUE	589	35.9755	2770.38	0.0288819	enh67487-ATP6V1H
chr8	54720000	54725000	5001	*	chr8	54625000	54630000	5001	*	enh67490	genic	97.5558	ATP6V1H	5950.88	TRUE	589	31.2375	3047.4	0.03177	enh67490-ATP6V1H
chr8	54750000	54755000	5001	*	chr8	54625000	54630000	5001	*	enh67491	genic	103.801	ATP6V1H	5950.88	TRUE	589	20.2141	2098.24	0.0218747	enh67491-ATP6V1H
chr8	54750000	54755000	5001	*	chr8	54760000	54765000	5001	*	enh67491	genic	103.801	RGS20	1726.38	TRUE	590	96.8044	10048.4	0.0497971	enh67491-RGS20
chr8	54755000	54760000	5001	*	chr8	54760000	54765000	5001	*	enh67492	promoter	124.54	RGS20	1726.38	TRUE	590	231.479	28828.3	0.142866	enh67492-RGS20
chr8	54755000	54760000	5001	*	chr8	54760000	54765000	5001	*	enh67493	intergenic	90.522	RGS20	1726.38	TRUE	590	231.479	20953.9	0.103842	enh67493-RGS20
chr8	54755000	54760000	5001	*	chr8	54760000	54765000	5001	*	enh67494	intergenic	78.122	RGS20	1726.38	TRUE	590	231.479	18083.6	0.0896176	enh67494-RGS20
chr8	54765000	54770000	5001	*	chr8	54760000	54765000	5001	*	enh67495	genic	60.1871	RGS20	1726.38	TRUE	590	245.924	14801.4	0.073352	enh67495-RGS20
chr8	54770000	54775000	5001	*	chr8	54760000	54765000	5001	*	enh67496	genic	60.3416	RGS20	1726.38	TRUE	590	128.251	7738.86	0.0383518	enh67496-RGS20
chr8	54775000	54780000	5001	*	chr8	54760000	54765000	5001	*	enh67497	genic	62.4706	RGS20	1726.38	TRUE	590	95.1099	5941.57	0.0294449	enh67497-RGS20
chr8	54785000	54790000	5001	*	chr8	54760000	54765000	5001	*	enh67498	genic	68.8866	RGS20	1726.38	TRUE	590	70.959	4888.12	0.0242243	enh67498-RGS20
chr8	54755000	54760000	5001	*	chr8	54875000	54880000	5001	*	enh67492	promoter	124.54	TCEA1	2550.75	TRUE	591	18.3464	2284.86	0.020048	enh67492-TCEA1
chr8	54790000	54795000	5001	*	chr8	54875000	54880000	5001	*	enh67499	genic	108.793	TCEA1	2550.75	TRUE	591	28.0363	3050.15	0.0267629	enh67499-TCEA1
chr8	54795000	54800000	5001	*	chr8	54875000	54880000	5001	*	enh67500	genic	73.1693	TCEA1	2550.75	TRUE	591	33.5382	2453.97	0.0215318	enh67500-TCEA1
chr8	54855000	54860000	5001	*	chr8	54875000	54880000	5001	*	enh67502	genic	102.007	TCEA1	2550.75	TRUE	591	66.6319	6796.93	0.0596383	enh67502-TCEA1
chr8	54870000	54875000	5001	*	chr8	54875000	54880000	5001	*	enh67503	genic	68.6393	TCEA1	2550.75	TRUE	591	292.211	20057.1	0.175987	enh67503-TCEA1
chr8	54900000	54905000	5001	*	chr8	54875000	54880000	5001	*	enh67504	genic	68.6032	TCEA1	2550.75	TRUE	591	68.1991	4678.67	0.041052	enh67504-TCEA1
chr8	54930000	54935000	5001	*	chr8	54875000	54880000	5001	*	enh67505	promoter	118.784	TCEA1	2550.75	TRUE	591	30.116	3577.29	0.0313882	enh67505-TCEA1
chr8	54930000	54935000	5001	*	chr8	54955000	54960000	5001	*	enh67505	promoter	118.784	LYPLA1	3362.75	TRUE	592	59.1899	7030.8	0.0534681	enh67505-LYPLA1
chr8	54940000	54945000	5001	*	chr8	54955000	54960000	5001	*	enh67506	intergenic	65.2084	LYPLA1	3362.75	TRUE	592	105.199	6859.88	0.0521683	enh67506-LYPLA1
chr8	54945000	54950000	5001	*	chr8	54955000	54960000	5001	*	enh67507	intergenic	65.254	LYPLA1	3362.75	TRUE	592	137.393	8965.43	0.0681807	enh67507-LYPLA1
chr8	54960000	54965000	5001	*	chr8	54955000	54960000	5001	*	enh67508	genic	79.3792	LYPLA1	3362.75	TRUE	592	267.995	21273.2	0.16178	enh67508-LYPLA1
chr8	54980000	54985000	5001	*	chr8	54955000	54960000	5001	*	enh67509	genic	105.209	LYPLA1	3362.75	TRUE	592	73.5608	7739.24	0.0588557	enh67509-LYPLA1
chr8	55000000	55005000	5001	*	chr8	54955000	54960000	5001	*	enh67510	genic	72.0532	LYPLA1	3362.75	TRUE	592	50.2669	3621.9	0.027544	enh67510-LYPLA1
chr8	55010000	55015000	5001	*	chr8	54955000	54960000	5001	*	enh67511	promoter	117.725	LYPLA1	3362.75	TRUE	592	39.5371	4654.52	0.0353969	enh67511-LYPLA1
chr8	55015000	55020000	5001	*	chr8	54955000	54960000	5001	*	enh67512	intergenic	72.4839	LYPLA1	3362.75	TRUE	592	36.4115	2639.25	0.0200711	enh67512-LYPLA1
chr8	55010000	55015000	5001	*	chr8	55045000	55050000	5001	*	enh67511	promoter	117.725	MRPL15	1347.12	TRUE	593	45.0008	5297.72	0.0286168	enh67511-MRPL15
chr8	55015000	55020000	5001	*	chr8	55045000	55050000	5001	*	enh67512	intergenic	72.4839	MRPL15	1347.12	TRUE	593	62.3753	4521.21	0.0244223	enh67512-MRPL15
chr8	55045000	55050000	5001	*	chr8	55045000	55050000	5001	*	enh67513	promoter	104.738	MRPL15	1347.12	TRUE	593	595.75	62397.7	0.337055	enh67513-MRPL15
chr8	55065000	55070000	5001	*	chr8	55045000	55050000	5001	*	enh67514	intergenic	102.21	MRPL15	1347.12	TRUE	593	57.6493	5892.34	0.0318287	enh67514-MRPL15
chr8	55070000	55075000	5001	*	chr8	55045000	55050000	5001	*	enh67515	intergenic	63.5947	MRPL15	1347.12	TRUE	593	64.047	4073.05	0.0220015	enh67515-MRPL15
chr8	55070000	55075000	5001	*	chr8	55045000	55050000	5001	*	enh67516	intergenic	66.3854	MRPL15	1347.12	TRUE	593	64.047	4251.79	0.022967	enh67516-MRPL15
chr8	55075000	55080000	5001	*	chr8	55045000	55050000	5001	*	enh67517	intergenic	80.6943	MRPL15	1347.12	TRUE	593	77.1411	6224.85	0.0336249	enh67517-MRPL15
chr8	55365000	55370000	5001	*	chr8	55370000	55375000	5001	*	enh67539	intergenic	57.5062	SOX17	30.75	TRUE	594	181.019	10409.7	0.0899703	enh67539-SOX17
chr8	55375000	55380000	5001	*	chr8	55370000	55375000	5001	*	enh67540	intergenic	60.4703	SOX17	30.75	TRUE	594	217.056	13125.4	0.113442	enh67540-SOX17
chr8	55380000	55385000	5001	*	chr8	55370000	55375000	5001	*	enh67541	intergenic	73.0354	SOX17	30.75	TRUE	594	118.831	8678.88	0.0750107	enh67541-SOX17
chr8	55385000	55390000	5001	*	chr8	55370000	55375000	5001	*	enh67542	intergenic	63.0598	SOX17	30.75	TRUE	594	82.9496	5230.79	0.0452092	enh67542-SOX17
chr8	55490000	55495000	5001	*	chr8	55525000	55530000	5001	*	enh67547	intergenic	59.7614	RP1	113.25	TRUE	595	35.3473	2112.41	0.0264195	enh67547-RP1
chr8	55520000	55525000	5001	*	chr8	55525000	55530000	5001	*	enh67548	intergenic	61.855	RP1	113.25	TRUE	595	252.094	15593.3	0.195022	enh67548-RP1
chr8	55540000	55545000	5001	*	chr8	55525000	55530000	5001	*	enh67549	genic	72.9495	RP1	113.25	TRUE	595	80.5645	5877.14	0.0735043	enh67549-RP1
chr8	55545000	55550000	5001	*	chr8	55525000	55530000	5001	*	enh67550	intergenic	63.6709	RP1	113.25	TRUE	595	52.5717	3347.29	0.0418639	enh67550-RP1
chr8	55990000	55995000	5001	*	chr8	56015000	56020000	5001	*	enh67560	intergenic	57.4169	XKR4	2363.75	TRUE	596	47.1067	2704.72	0.024217	enh67560-XKR4
chr8	56015000	56020000	5001	*	chr8	56015000	56020000	5001	*	enh67561	promoter	76.7662	XKR4	2363.75	TRUE	596	571.718	43888.6	0.392961	enh67561-XKR4
chr8	56030000	56035000	5001	*	chr8	56015000	56020000	5001	*	enh67562	genic	59.4214	XKR4	2363.75	TRUE	596	77.5355	4607.27	0.0412517	enh67562-XKR4
chr8	56055000	56060000	5001	*	chr8	56015000	56020000	5001	*	enh67564	genic	57.1516	XKR4	2363.75	TRUE	596	40.1489	2294.57	0.0205447	enh67564-XKR4
chr8	56225000	56230000	5001	*	chr8	56360000	56365000	5001	*	enh67571	genic	60.7919	SBF1P1	48.75	TRUE	597	35.1748	2138.35	0.0231593	enh67571-SBF1P1
chr8	56340000	56345000	5001	*	chr8	56360000	56365000	5001	*	enh67578	genic	71.0753	SBF1P1	48.75	TRUE	597	57.5648	4091.43	0.0443122	enh67578-SBF1P1
chr8	56345000	56350000	5001	*	chr8	56360000	56365000	5001	*	enh67579	genic	67.9936	SBF1P1	48.75	TRUE	597	81.0481	5510.75	0.0596841	enh67579-SBF1P1
chr8	56350000	56355000	5001	*	chr8	56360000	56365000	5001	*	enh67580	genic	67.2128	SBF1P1	48.75	TRUE	597	117.67	7908.91	0.0856573	enh67580-SBF1P1
chr8	56385000	56390000	5001	*	chr8	56360000	56365000	5001	*	enh67581	genic	61.9025	SBF1P1	48.75	TRUE	597	56.3452	3487.91	0.0377757	enh67581-SBF1P1
chr8	56395000	56400000	5001	*	chr8	56360000	56365000	5001	*	enh67582	genic	67.3152	SBF1P1	48.75	TRUE	597	42.8607	2885.18	0.0312479	enh67582-SBF1P1
chr8	56400000	56405000	5001	*	chr8	56360000	56365000	5001	*	enh67583	genic	58.884	SBF1P1	48.75	TRUE	597	37.4035	2202.47	0.0238538	enh67583-SBF1P1
chr8	56400000	56405000	5001	*	chr8	56360000	56365000	5001	*	enh67584	genic	59.6074	SBF1P1	48.75	TRUE	597	37.4035	2229.53	0.0241468	enh67584-SBF1P1
chr8	56405000	56410000	5001	*	chr8	56360000	56365000	5001	*	enh67585	genic	62.9611	SBF1P1	48.75	TRUE	597	44.2663	2787.06	0.0301852	enh67585-SBF1P1
chr8	56395000	56400000	5001	*	chr8	56425000	56430000	5001	*	enh67582	genic	67.3152	LOC105375843	79.625	TRUE	598	36.2183	2438.04	0.0215799	enh67582-LOC105375843
chr8	56400000	56405000	5001	*	chr8	56425000	56430000	5001	*	enh67583	genic	58.884	LOC105375843	79.625	TRUE	598	50.7179	2986.48	0.0264342	enh67583-LOC105375843
chr8	56400000	56405000	5001	*	chr8	56425000	56430000	5001	*	enh67584	genic	59.6074	LOC105375843	79.625	TRUE	598	50.7179	3023.16	0.0267589	enh67584-LOC105375843
chr8	56405000	56410000	5001	*	chr8	56425000	56430000	5001	*	enh67585	genic	62.9611	LOC105375843	79.625	TRUE	598	63.612	4005.08	0.0354502	enh67585-LOC105375843
chr8	56430000	56435000	5001	*	chr8	56425000	56430000	5001	*	enh67586	promoter	70.0749	LOC105375843	79.625	TRUE	598	161.789	11337.3	0.10035	enh67586-LOC105375843
chr8	56440000	56445000	5001	*	chr8	56425000	56430000	5001	*	enh67587	intergenic	65.5847	LOC105375843	79.625	TRUE	598	59.798	3921.83	0.0347133	enh67587-LOC105375843
chr8	56445000	56450000	5001	*	chr8	56425000	56430000	5001	*	enh67588	intergenic	63.3034	LOC105375843	79.625	TRUE	598	64.1103	4058.4	0.0359221	enh67588-LOC105375843
chr8	56465000	56470000	5001	*	chr8	56425000	56430000	5001	*	enh67589	intergenic	63.8016	LOC105375843	79.625	TRUE	598	41.9742	2678.02	0.023704	enh67589-LOC105375843
chr8	56685000	56690000	5001	*	chr8	56425000	56430000	5001	*	enh67597	promoter	126.301	LOC105375843	79.625	TRUE	598	24.9411	3150.09	0.0278824	enh67597-LOC105375843
chr8	56430000	56435000	5001	*	chr8	56650000	56655000	5001	*	enh67586	promoter	70.0749	TMEM68	2373	TRUE	599	33.6963	2361.27	0.0243509	enh67586-TMEM68
chr8	56625000	56630000	5001	*	chr8	56650000	56655000	5001	*	enh67595	intergenic	60.7365	TMEM68	2373	TRUE	599	57.0997	3468.04	0.0357645	enh67595-TMEM68
chr8	56640000	56645000	5001	*	chr8	56650000	56655000	5001	*	enh67596	intergenic	63.6069	TMEM68	2373	TRUE	599	122.888	7816.56	0.0806092	enh67596-TMEM68
chr8	56685000	56690000	5001	*	chr8	56650000	56655000	5001	*	enh67597	promoter	126.301	TMEM68	2373	TRUE	599	27.3617	3455.82	0.0356386	enh67597-TMEM68
chr8	56690000	56695000	5001	*	chr8	56650000	56655000	5001	*	enh67598	genic	64.3255	TMEM68	2373	TRUE	599	32.8187	2111.08	0.0217708	enh67598-TMEM68
chr8	56685000	56690000	5001	*	chr8	56685000	56690000	5001	*	enh67597	promoter	126.301	TGS1	2910	TRUE	600	425.837	53783.7	0.301376	enh67597-TGS1
chr8	56690000	56695000	5001	*	chr8	56685000	56690000	5001	*	enh67598	genic	64.3255	TGS1	2910	TRUE	600	245.784	15810.2	0.0885918	enh67598-TGS1
chr8	56755000	56760000	5001	*	chr8	56790000	56795000	5001	*	enh67602	intergenic	119.007	LYN	43969.4	TRUE	601	77.3326	9203.09	0.0264617	enh67602-LYN
chr8	56760000	56765000	5001	*	chr8	56790000	56795000	5001	*	enh67603	intergenic	90.5979	LYN	43969.4	TRUE	601	86.1583	7805.76	0.0224439	enh67603-LYN
chr8	56775000	56780000	5001	*	chr8	56790000	56795000	5001	*	enh67606	intergenic	63.0649	LYN	43969.4	TRUE	601	116.463	7344.75	0.0211184	enh67606-LYN
chr8	56775000	56780000	5001	*	chr8	56790000	56795000	5001	*	enh67607	intergenic	68.3129	LYN	43969.4	TRUE	601	116.463	7955.96	0.0228758	enh67607-LYN
chr8	56790000	56795000	5001	*	chr8	56790000	56795000	5001	*	enh67608	promoter	140.881	LYN	43969.4	TRUE	601	703.92	99169.1	0.285141	enh67608-LYN
chr8	56795000	56800000	5001	*	chr8	56790000	56795000	5001	*	enh67609	genic	96.6078	LYN	43969.4	TRUE	601	251.564	24303	0.0698786	enh67609-LYN
chr8	56795000	56800000	5001	*	chr8	56790000	56795000	5001	*	enh67610	genic	124.814	LYN	43969.4	TRUE	601	251.564	31398.6	0.0902805	enh67610-LYN
chr8	56800000	56805000	5001	*	chr8	56790000	56795000	5001	*	enh67611	genic	98.0415	LYN	43969.4	TRUE	601	84.7447	8308.5	0.0238894	enh67611-LYN
chr8	56840000	56845000	5001	*	chr8	56790000	56795000	5001	*	enh67619	genic	118.085	LYN	43969.4	TRUE	601	77.3447	9133.29	0.026261	enh67619-LYN
chr8	56970000	56975000	5001	*	chr8	56985000	56990000	5001	*	enh67635	intergenic	62.9877	RPS20	2510.75	TRUE	602	94.2814	5938.56	0.0224458	enh67635-RPS20
chr8	56980000	56985000	5001	*	chr8	56985000	56990000	5001	*	enh67636	intergenic	88.0784	RPS20	2510.75	TRUE	602	239.507	21095.4	0.0797336	enh67636-RPS20
chr8	56985000	56990000	5001	*	chr8	56985000	56990000	5001	*	enh67637	promoter	123.104	RPS20	2510.75	TRUE	602	755.558	93011.9	0.351554	enh67637-RPS20
chr8	56990000	56995000	5001	*	chr8	56985000	56990000	5001	*	enh67638	intergenic	64.6393	RPS20	2510.75	TRUE	602	270.951	17514.1	0.0661975	enh67638-RPS20
chr8	57005000	57010000	5001	*	chr8	56985000	56990000	5001	*	enh67639	intergenic	71.5033	RPS20	2510.75	TRUE	602	82.4951	5898.67	0.022295	enh67639-RPS20
chr8	56985000	56990000	5001	*	chr8	57025000	57030000	5001	*	enh67637	promoter	123.104	MOS	17.375	TRUE	603	25.6001	3151.46	0.023782	enh67637-MOS
chr8	56990000	56995000	5001	*	chr8	57025000	57030000	5001	*	enh67638	intergenic	64.6393	MOS	17.375	TRUE	603	41.2713	2667.75	0.0201317	enh67638-MOS
chr8	57005000	57010000	5001	*	chr8	57025000	57030000	5001	*	enh67639	intergenic	71.5033	MOS	17.375	TRUE	603	53.9892	3860.4	0.0291319	enh67639-MOS
chr8	57005000	57010000	5001	*	chr8	57025000	57030000	5001	*	enh67640	intergenic	63.5515	MOS	17.375	TRUE	603	53.9892	3431.09	0.0258922	enh67640-MOS
chr8	57010000	57015000	5001	*	chr8	57025000	57030000	5001	*	enh67641	intergenic	60.8386	MOS	17.375	TRUE	603	89.2877	5432.14	0.0409927	enh67641-MOS
chr8	57015000	57020000	5001	*	chr8	57025000	57030000	5001	*	enh67642	intergenic	62.0437	MOS	17.375	TRUE	603	97.6593	6059.14	0.0457243	enh67642-MOS
chr8	57020000	57025000	5001	*	chr8	57025000	57030000	5001	*	enh67643	intergenic	76.5811	MOS	17.375	TRUE	603	189.61	14520.5	0.109577	enh67643-MOS
chr8	57040000	57045000	5001	*	chr8	57025000	57030000	5001	*	enh67644	intergenic	68.6595	MOS	17.375	TRUE	603	102.069	7007.99	0.0528847	enh67644-MOS
chr8	57065000	57070000	5001	*	chr8	57025000	57030000	5001	*	enh67645	intergenic	61.4493	MOS	17.375	TRUE	603	48.0166	2950.59	0.0222661	enh67645-MOS
chr8	57020000	57025000	5001	*	chr8	57070000	57075000	5001	*	enh67643	intergenic	76.5811	PLAG1	975.75	TRUE	604	38.1141	2918.82	0.0246911	enh67643-PLAG1
chr8	57040000	57045000	5001	*	chr8	57070000	57075000	5001	*	enh67644	intergenic	68.6595	PLAG1	975.75	TRUE	604	61.9147	4251.03	0.0359606	enh67644-PLAG1
chr8	57065000	57070000	5001	*	chr8	57070000	57075000	5001	*	enh67645	intergenic	61.4493	PLAG1	975.75	TRUE	604	146.593	9008.05	0.0762015	enh67645-PLAG1
chr8	57075000	57080000	5001	*	chr8	57070000	57075000	5001	*	enh67646	genic	64.146	PLAG1	975.75	TRUE	604	267.64	17168	0.145229	enh67646-PLAG1
chr8	57100000	57105000	5001	*	chr8	57070000	57075000	5001	*	enh67647	genic	55.6735	PLAG1	975.75	TRUE	604	44.6415	2485.35	0.0210242	enh67647-PLAG1
chr8	57100000	57105000	5001	*	chr8	57070000	57075000	5001	*	enh67648	genic	57.7854	PLAG1	975.75	TRUE	604	44.6415	2579.63	0.0218218	enh67648-PLAG1
chr8	57120000	57125000	5001	*	chr8	57070000	57075000	5001	*	enh67650	promoter	120.851	PLAG1	975.75	TRUE	604	32.7373	3956.32	0.0334675	enh67650-PLAG1
chr8	57110000	57115000	5001	*	chr8	57120000	57125000	5001	*	enh67649	genic	63.8252	CHCHD7	1523.62	TRUE	605	88.6249	5656.5	0.0285578	enh67649-CHCHD7
chr8	57120000	57125000	5001	*	chr8	57120000	57125000	5001	*	enh67650	promoter	120.851	CHCHD7	1523.62	TRUE	605	763.59	92280.3	0.465893	enh67650-CHCHD7
chr8	57120000	57125000	5001	*	chr8	57210000	57215000	5001	*	enh67650	promoter	120.851	SDR16C5	119.375	TRUE	606	9.89383	1195.67	0.0212637	enh67650-SDR16C5
chr8	57150000	57155000	5001	*	chr8	57210000	57215000	5001	*	enh67651	intergenic	59.9094	SDR16C5	119.375	TRUE	606	18.9044	1132.55	0.0201412	enh67651-SDR16C5
chr8	57150000	57155000	5001	*	chr8	57210000	57215000	5001	*	enh67652	intergenic	67.9012	SDR16C5	119.375	TRUE	606	18.9044	1283.63	0.022828	enh67652-SDR16C5
chr8	57160000	57165000	5001	*	chr8	57210000	57215000	5001	*	enh67653	intergenic	58.4115	SDR16C5	119.375	TRUE	606	25.8341	1509.01	0.026836	enh67653-SDR16C5
chr8	57310000	57315000	5001	*	chr8	57210000	57215000	5001	*	enh67654	intergenic	75.0245	SDR16C5	119.375	TRUE	606	23.2534	1744.57	0.0310253	enh67654-SDR16C5
chr8	57315000	57320000	5001	*	chr8	57210000	57215000	5001	*	enh67655	intergenic	60.276	SDR16C5	119.375	TRUE	606	24.9413	1503.36	0.0267356	enh67655-SDR16C5
chr8	57355000	57360000	5001	*	chr8	57210000	57215000	5001	*	enh67656	promoter	77.707	SDR16C5	119.375	TRUE	606	15.8827	1234.19	0.0219488	enh67656-SDR16C5
chr8	57470000	57475000	5001	*	chr8	57210000	57215000	5001	*	enh67659	promoter	134.838	SDR16C5	119.375	TRUE	606	8.41156	1134.2	0.0201704	enh67659-SDR16C5
chr8	57310000	57315000	5001	*	chr8	57285000	57290000	5001	*	enh67654	intergenic	75.0245	SDR16C6P	94.25	TRUE	607	54.5882	4095.45	0.0695748	enh67654-SDR16C6P
chr8	57315000	57320000	5001	*	chr8	57285000	57290000	5001	*	enh67655	intergenic	60.276	SDR16C6P	94.25	TRUE	607	49.373	2976.01	0.0505574	enh67655-SDR16C6P
chr8	57355000	57360000	5001	*	chr8	57285000	57290000	5001	*	enh67656	promoter	77.707	SDR16C6P	94.25	TRUE	607	29.5914	2299.46	0.039064	enh67656-SDR16C6P
chr8	57360000	57365000	5001	*	chr8	57285000	57290000	5001	*	enh67657	genic	73.5543	SDR16C6P	94.25	TRUE	607	18.8377	1385.59	0.0235389	enh67657-SDR16C6P
chr8	57470000	57475000	5001	*	chr8	57285000	57290000	5001	*	enh67659	promoter	134.838	SDR16C6P	94.25	TRUE	607	9.42757	1271.19	0.0215954	enh67659-SDR16C6P
chr8	57150000	57155000	5001	*	chr8	57350000	57355000	5001	*	enh67652	intergenic	67.9012	PENK	168.125	TRUE	608	31.2665	2123.03	0.0220762	enh67652-PENK
chr8	57160000	57165000	5001	*	chr8	57350000	57355000	5001	*	enh67653	intergenic	58.4115	PENK	168.125	TRUE	608	49.1087	2868.51	0.0298281	enh67653-PENK
chr8	57310000	57315000	5001	*	chr8	57350000	57355000	5001	*	enh67654	intergenic	75.0245	PENK	168.125	TRUE	608	28.3854	2129.6	0.0221446	enh67654-PENK
chr8	57315000	57320000	5001	*	chr8	57350000	57355000	5001	*	enh67655	intergenic	60.276	PENK	168.125	TRUE	608	36.2451	2184.71	0.0227176	enh67655-PENK
chr8	57355000	57360000	5001	*	chr8	57350000	57355000	5001	*	enh67656	promoter	77.707	PENK	168.125	TRUE	608	217.171	16875.7	0.175481	enh67656-PENK
chr8	57360000	57365000	5001	*	chr8	57350000	57355000	5001	*	enh67657	genic	73.5543	PENK	168.125	TRUE	608	76.9388	5659.18	0.0588467	enh67657-PENK
chr8	57470000	57475000	5001	*	chr8	57350000	57355000	5001	*	enh67659	promoter	134.838	PENK	168.125	TRUE	608	19.447	2622.19	0.0272667	enh67659-PENK
chr8	57355000	57360000	5001	*	chr8	57355000	57360000	5001	*	enh67656	promoter	77.707	LOC101929415	789.375	TRUE	609	506.133	39330	0.297292	enh67656-LOC101929415
chr8	57360000	57365000	5001	*	chr8	57355000	57360000	5001	*	enh67657	genic	73.5543	LOC101929415	789.375	TRUE	609	185.378	13635.3	0.103068	enh67657-LOC101929415
chr8	57470000	57475000	5001	*	chr8	57355000	57360000	5001	*	enh67659	promoter	134.838	LOC101929415	789.375	TRUE	609	30.3984	4098.85	0.0309828	enh67659-LOC101929415
chr8	57835000	57840000	5001	*	chr8	57355000	57360000	5001	*	enh67679	intergenic	60.1878	LOC101929415	789.375	TRUE	609	48.0292	2890.77	0.021851	enh67679-LOC101929415
chr8	57355000	57360000	5001	*	chr8	57430000	57435000	5001	*	enh67656	promoter	77.707	LINC00968	2492.75	TRUE	610	19.5514	1519.28	0.0217037	enh67656-LINC00968
chr8	57360000	57365000	5001	*	chr8	57430000	57435000	5001	*	enh67657	genic	73.5543	LINC00968	2492.75	TRUE	610	20.8192	1531.34	0.0218761	enh67657-LINC00968
chr8	57420000	57425000	5001	*	chr8	57430000	57435000	5001	*	enh67658	genic	65.4099	LINC00968	2492.75	TRUE	610	113.696	7436.82	0.106239	enh67658-LINC00968
chr8	57470000	57475000	5001	*	chr8	57430000	57435000	5001	*	enh67659	promoter	134.838	LINC00968	2492.75	TRUE	610	32.1226	4331.34	0.0618756	enh67659-LINC00968
chr8	57485000	57490000	5001	*	chr8	57430000	57435000	5001	*	enh67661	intergenic	82.0448	LINC00968	2492.75	TRUE	610	20.6628	1695.28	0.0242179	enh67661-LINC00968
chr8	57590000	57595000	5001	*	chr8	57430000	57435000	5001	*	enh67667	intergenic	109.351	LINC00968	2492.75	TRUE	610	17.8319	1949.94	0.027856	enh67667-LINC00968
chr8	57835000	57840000	5001	*	chr8	57870000	57875000	5001	*	enh67679	intergenic	60.1878	IMPAD1	2281.62	TRUE	611	35.5422	2139.2	0.0226253	enh67679-IMPAD1
chr8	57840000	57845000	5001	*	chr8	57870000	57875000	5001	*	enh67680	intergenic	64.841	IMPAD1	2281.62	TRUE	611	41.4488	2687.59	0.0284253	enh67680-IMPAD1
chr8	57880000	57885000	5001	*	chr8	57870000	57875000	5001	*	enh67681	genic	66.8372	IMPAD1	2281.62	TRUE	611	110.754	7402.49	0.0782926	enh67681-IMPAD1
chr8	57905000	57910000	5001	*	chr8	57870000	57875000	5001	*	enh67682	promoter	121.761	IMPAD1	2281.62	TRUE	611	30.9314	3766.24	0.0398338	enh67682-IMPAD1
chr8	57910000	57915000	5001	*	chr8	57870000	57875000	5001	*	enh67683	intergenic	91.4552	IMPAD1	2281.62	TRUE	611	26.8236	2453.16	0.0259459	enh67683-IMPAD1
chr8	58025000	58030000	5001	*	chr8	57870000	57875000	5001	*	enh67688	intergenic	68.4195	IMPAD1	2281.62	TRUE	611	33.4255	2286.95	0.024188	enh67688-IMPAD1
chr8	58110000	58115000	5001	*	chr8	58130000	58135000	5001	*	enh67690	intergenic	65.2928	LINC01606	95.625	TRUE	612	37.5452	2451.44	0.0252716	enh67690-LINC01606
chr8	58115000	58120000	5001	*	chr8	58130000	58135000	5001	*	enh67691	intergenic	67.2744	LINC01606	95.625	TRUE	612	59.4339	3998.38	0.0412189	enh67691-LINC01606
chr8	58120000	58125000	5001	*	chr8	58130000	58135000	5001	*	enh67692	intergenic	75.8346	LINC01606	95.625	TRUE	612	98.5115	7470.58	0.0770135	enh67692-LINC01606
chr8	58135000	58140000	5001	*	chr8	58130000	58135000	5001	*	enh67693	genic	61.7526	LINC01606	95.625	TRUE	612	276.428	17070.1	0.175974	enh67693-LINC01606
chr8	58155000	58160000	5001	*	chr8	58130000	58135000	5001	*	enh67694	intergenic	55.8064	LINC01606	95.625	TRUE	612	61.8799	3453.29	0.0355997	enh67694-LINC01606
chr8	58165000	58170000	5001	*	chr8	58130000	58135000	5001	*	enh67695	intergenic	58.8129	LINC01606	95.625	TRUE	612	57.6925	3393.06	0.0349788	enh67695-LINC01606
chr8	58185000	58190000	5001	*	chr8	58130000	58135000	5001	*	enh67696	intergenic	70.5985	LINC01606	95.625	TRUE	612	34.7578	2453.85	0.0252965	enh67696-LINC01606
chr8	58190000	58195000	5001	*	chr8	58130000	58135000	5001	*	enh67697	intergenic	65.246	LINC01606	95.625	TRUE	612	33.6898	2198.12	0.0226603	enh67697-LINC01606
chr8	58230000	58235000	5001	*	chr8	58130000	58135000	5001	*	enh67698	intergenic	73.8959	LINC01606	95.625	TRUE	612	27.311	2018.17	0.0208051	enh67698-LINC01606
chr8	58255000	58260000	5001	*	chr8	58130000	58135000	5001	*	enh67699	promoter	73.4104	LINC01606	95.625	TRUE	612	27.1014	1989.53	0.0205099	enh67699-LINC01606
chr8	58120000	58125000	5001	*	chr8	58170000	58175000	5001	*	enh67692	intergenic	75.8346	LOC286177	31.75	TRUE	613	32.3051	2449.84	0.0267163	enh67692-LOC286177
chr8	58135000	58140000	5001	*	chr8	58170000	58175000	5001	*	enh67693	genic	61.7526	LOC286177	31.75	TRUE	613	55.9261	3453.58	0.0376624	enh67693-LOC286177
chr8	58155000	58160000	5001	*	chr8	58170000	58175000	5001	*	enh67694	intergenic	55.8064	LOC286177	31.75	TRUE	613	83.9395	4684.36	0.0510844	enh67694-LOC286177
chr8	58165000	58170000	5001	*	chr8	58170000	58175000	5001	*	enh67695	intergenic	58.8129	LOC286177	31.75	TRUE	613	276.337	16252.2	0.177235	enh67695-LOC286177
chr8	58185000	58190000	5001	*	chr8	58170000	58175000	5001	*	enh67696	intergenic	70.5985	LOC286177	31.75	TRUE	613	92.9856	6564.64	0.0715894	enh67696-LOC286177
chr8	58190000	58195000	5001	*	chr8	58170000	58175000	5001	*	enh67697	intergenic	65.246	LOC286177	31.75	TRUE	613	56.7048	3699.76	0.040347	enh67697-LOC286177
chr8	58230000	58235000	5001	*	chr8	58170000	58175000	5001	*	enh67698	intergenic	73.8959	LOC286177	31.75	TRUE	613	29.77	2199.88	0.0239904	enh67698-LOC286177
chr8	58155000	58160000	5001	*	chr8	58190000	58195000	5001	*	enh67694	intergenic	55.8064	LINC00588	28.125	TRUE	614	59.278	3308.09	0.0247021	enh67694-LINC00588
chr8	58165000	58170000	5001	*	chr8	58190000	58195000	5001	*	enh67695	intergenic	58.8129	LINC00588	28.125	TRUE	614	67.4811	3968.76	0.0296355	enh67695-LINC00588
chr8	58185000	58190000	5001	*	chr8	58190000	58195000	5001	*	enh67696	intergenic	70.5985	LINC00588	28.125	TRUE	614	256.02	18074.6	0.134966	enh67696-LINC00588
chr8	58190000	58195000	5001	*	chr8	58190000	58195000	5001	*	enh67697	intergenic	65.246	LINC00588	28.125	TRUE	614	698.637	45583.2	0.340378	enh67697-LINC00588
chr8	58230000	58235000	5001	*	chr8	58190000	58195000	5001	*	enh67698	intergenic	73.8959	LINC00588	28.125	TRUE	614	37.0585	2738.47	0.0204486	enh67698-LINC00588
chr8	58230000	58235000	5001	*	chr8	58255000	58260000	5001	*	enh67698	intergenic	73.8959	LOC101929488	236.125	TRUE	615	44.6692	3300.87	0.025025	enh67698-LOC101929488
chr8	58255000	58260000	5001	*	chr8	58255000	58260000	5001	*	enh67699	promoter	73.4104	LOC101929488	236.125	TRUE	615	512.147	37596.9	0.285035	enh67699-LOC101929488
chr8	58275000	58280000	5001	*	chr8	58255000	58260000	5001	*	enh67700	genic	72.4203	LOC101929488	236.125	TRUE	615	70.4186	5099.73	0.0386628	enh67700-LOC101929488
chr8	58635000	58640000	5001	*	chr8	58655000	58660000	5001	*	enh67732	intergenic	79.1968	LOC286178	195.875	TRUE	616	52.719	4175.18	0.0304406	enh67732-LOC286178
chr8	58650000	58655000	5001	*	chr8	58655000	58660000	5001	*	enh67733	intergenic	57.552	LOC286178	195.875	TRUE	616	240.106	13818.6	0.100749	enh67733-LOC286178
chr8	58660000	58665000	5001	*	chr8	58655000	58660000	5001	*	enh67734	genic	82.7156	LOC286178	195.875	TRUE	616	209.772	17351.4	0.126507	enh67734-LOC286178
chr8	58845000	58850000	5001	*	chr8	58890000	58895000	5001	*	enh67747	intergenic	90.604	LINC01602	53.375	TRUE	617	39.4527	3574.58	0.0226204	enh67747-LINC01602
chr8	58875000	58880000	5001	*	chr8	58890000	58895000	5001	*	enh67748	intergenic	61.4174	LINC01602	53.375	TRUE	617	84.1169	5166.25	0.0326927	enh67748-LINC01602
chr8	58890000	58895000	5001	*	chr8	58890000	58895000	5001	*	enh67749	promoter	61.2662	LINC01602	53.375	TRUE	617	571.08	34987.9	0.221408	enh67749-LINC01602
chr8	58905000	58910000	5001	*	chr8	58890000	58895000	5001	*	enh67750	promoter	110.192	LINC01602	53.375	TRUE	617	62.0247	6834.65	0.0432506	enh67750-LINC01602
chr8	58905000	58910000	5001	*	chr8	58890000	58895000	5001	*	enh67751	genic	69.5667	LINC01602	53.375	TRUE	617	62.0247	4314.85	0.027305	enh67751-LINC01602
chr8	58905000	58910000	5001	*	chr8	58905000	58910000	5001	*	enh67750	promoter	110.192	FAM110B	2550.12	TRUE	618	539.403	59438.1	0.260951	enh67750-FAM110B
chr8	58905000	58910000	5001	*	chr8	58905000	58910000	5001	*	enh67751	genic	69.5667	FAM110B	2550.12	TRUE	618	539.403	37524.5	0.164744	enh67751-FAM110B
chr8	59305000	59310000	5001	*	chr8	58905000	58910000	5001	*	enh67779	intergenic	123.678	FAM110B	2550.12	TRUE	618	48.6038	6011.21	0.026391	enh67779-FAM110B
chr8	58905000	58910000	5001	*	chr8	59165000	59170000	5001	*	enh67750	promoter	110.192	LOC101929528	101	TRUE	619	21.6392	2384.48	0.0206378	enh67750-LOC101929528
chr8	59130000	59135000	5001	*	chr8	59165000	59170000	5001	*	enh67765	intergenic	67.6158	LOC101929528	101	TRUE	619	46.6393	3153.55	0.0272942	enh67765-LOC101929528
chr8	59130000	59135000	5001	*	chr8	59165000	59170000	5001	*	enh67766	intergenic	62.0083	LOC101929528	101	TRUE	619	46.6393	2892.02	0.0250306	enh67766-LOC101929528
chr8	59145000	59150000	5001	*	chr8	59165000	59170000	5001	*	enh67767	intergenic	65.1523	LOC101929528	101	TRUE	619	68.693	4475.51	0.0387357	enh67767-LOC101929528
chr8	59180000	59185000	5001	*	chr8	59165000	59170000	5001	*	enh67768	promoter	61.6104	LOC101929528	101	TRUE	619	89.4427	5510.6	0.0476945	enh67768-LOC101929528
chr8	59195000	59200000	5001	*	chr8	59165000	59170000	5001	*	enh67769	intergenic	62.6559	LOC101929528	101	TRUE	619	58.8779	3689.05	0.0319289	enh67769-LOC101929528
chr8	59255000	59260000	5001	*	chr8	59165000	59170000	5001	*	enh67775	intergenic	106.193	LOC101929528	101	TRUE	619	29.1602	3096.62	0.0268014	enh67775-LOC101929528
chr8	59305000	59310000	5001	*	chr8	59165000	59170000	5001	*	enh67779	intergenic	123.678	LOC101929528	101	TRUE	619	22.3581	2765.2	0.0239329	enh67779-LOC101929528
chr8	59305000	59310000	5001	*	chr8	59320000	59325000	5001	*	enh67779	intergenic	123.678	UBXN2B	1523.88	TRUE	620	66.0196	8165.15	0.0357179	enh67779-UBXN2B
chr8	59320000	59325000	5001	*	chr8	59320000	59325000	5001	*	enh67780	promoter	101.015	UBXN2B	1523.88	TRUE	620	762.643	77038.3	0.336999	enh67780-UBXN2B
chr8	59330000	59335000	5001	*	chr8	59320000	59325000	5001	*	enh67781	genic	71.5853	UBXN2B	1523.88	TRUE	620	92.8912	6649.64	0.0290884	enh67781-UBXN2B
chr8	59330000	59335000	5001	*	chr8	59320000	59325000	5001	*	enh67782	genic	63.9198	UBXN2B	1523.88	TRUE	620	92.8912	5937.59	0.0259736	enh67782-UBXN2B
chr8	59335000	59340000	5001	*	chr8	59320000	59325000	5001	*	enh67783	genic	78.5505	UBXN2B	1523.88	TRUE	620	81.6659	6414.9	0.0280615	enh67783-UBXN2B
chr8	59335000	59340000	5001	*	chr8	59320000	59325000	5001	*	enh67784	genic	61.6801	UBXN2B	1523.88	TRUE	620	81.6659	5037.16	0.0220347	enh67784-UBXN2B
chr8	59335000	59340000	5001	*	chr8	59400000	59405000	5001	*	enh67783	genic	78.5505	CYP7A1	48	TRUE	621	29.4248	2311.33	0.0232081	enh67783-CYP7A1
chr8	59345000	59350000	5001	*	chr8	59400000	59405000	5001	*	enh67785	genic	57.1142	CYP7A1	48	TRUE	621	37.7903	2158.36	0.0216722	enh67785-CYP7A1
chr8	59370000	59375000	5001	*	chr8	59400000	59405000	5001	*	enh67786	intergenic	58.1459	CYP7A1	48	TRUE	621	55.3752	3219.84	0.0323305	enh67786-CYP7A1
chr8	59425000	59430000	5001	*	chr8	59400000	59405000	5001	*	enh67787	intergenic	69.5933	CYP7A1	48	TRUE	621	50.4844	3513.38	0.0352779	enh67787-CYP7A1
chr8	59445000	59450000	5001	*	chr8	59400000	59405000	5001	*	enh67788	intergenic	60.6407	CYP7A1	48	TRUE	621	38.9784	2363.67	0.0237337	enh67788-CYP7A1
chr8	59465000	59470000	5001	*	chr8	59400000	59405000	5001	*	enh67790	promoter	132.701	CYP7A1	48	TRUE	621	20.9992	2786.62	0.0279805	enh67790-CYP7A1
chr8	59455000	59460000	5001	*	chr8	59465000	59470000	5001	*	enh67789	intergenic	57.8178	SDCBP	4585.62	TRUE	622	117.885	6815.87	0.0299294	enh67789-SDCBP
chr8	59465000	59470000	5001	*	chr8	59465000	59470000	5001	*	enh67790	promoter	132.701	SDCBP	4585.62	TRUE	622	610.693	81039.7	0.355856	enh67790-SDCBP
chr8	59475000	59480000	5001	*	chr8	59465000	59470000	5001	*	enh67791	genic	87.016	SDCBP	4585.62	TRUE	622	92.4264	8042.58	0.0353161	enh67791-SDCBP
chr8	59480000	59485000	5001	*	chr8	59465000	59470000	5001	*	enh67792	genic	68.2716	SDCBP	4585.62	TRUE	622	89.4139	6104.43	0.0268054	enh67792-SDCBP
chr8	59505000	59510000	5001	*	chr8	59465000	59470000	5001	*	enh67795	genic	118.798	SDCBP	4585.62	TRUE	622	46.3781	5509.65	0.0241936	enh67795-SDCBP
chr8	59465000	59470000	5001	*	chr8	59495000	59500000	5001	*	enh67790	promoter	132.701	NSMAF	12852.8	TRUE	623	50.854	6748.38	0.0381584	enh67790-NSMAF
chr8	59475000	59480000	5001	*	chr8	59495000	59500000	5001	*	enh67791	genic	87.016	NSMAF	12852.8	TRUE	623	83.593	7273.93	0.0411301	enh67791-NSMAF
chr8	59480000	59485000	5001	*	chr8	59495000	59500000	5001	*	enh67792	genic	68.2716	NSMAF	12852.8	TRUE	623	93.6534	6393.87	0.0361539	enh67792-NSMAF
chr8	59490000	59495000	5001	*	chr8	59495000	59500000	5001	*	enh67793	genic	72.1622	NSMAF	12852.8	TRUE	623	246.31	17774.3	0.100504	enh67793-NSMAF
chr8	59505000	59510000	5001	*	chr8	59495000	59500000	5001	*	enh67794	genic	83.5512	NSMAF	12852.8	TRUE	623	143.671	12003.9	0.0678755	enh67794-NSMAF
chr8	59505000	59510000	5001	*	chr8	59495000	59500000	5001	*	enh67795	genic	118.798	NSMAF	12852.8	TRUE	623	143.671	17067.9	0.0965097	enh67795-NSMAF
chr8	59520000	59525000	5001	*	chr8	59495000	59500000	5001	*	enh67796	genic	81.9913	NSMAF	12852.8	TRUE	623	66.9416	5488.62	0.0310352	enh67796-NSMAF
chr8	59525000	59530000	5001	*	chr8	59495000	59500000	5001	*	enh67797	genic	68.1885	NSMAF	12852.8	TRUE	623	57.7357	3936.91	0.0222611	enh67797-NSMAF
chr8	59525000	59530000	5001	*	chr8	59495000	59500000	5001	*	enh67798	genic	81.9841	NSMAF	12852.8	TRUE	623	57.7357	4733.41	0.0267649	enh67798-NSMAF
chr8	59570000	59575000	5001	*	chr8	59495000	59500000	5001	*	enh67805	promoter	145.037	NSMAF	12852.8	TRUE	623	33.346	4836.42	0.0273473	enh67805-NSMAF
chr8	59690000	59695000	5001	*	chr8	59715000	59720000	5001	*	enh67816	intergenic	59.3024	TOX	2374.12	TRUE	624	41.8631	2482.58	0.0243509	enh67816-TOX
chr8	59720000	59725000	5001	*	chr8	59715000	59720000	5001	*	enh67817	genic	63.8298	TOX	2374.12	TRUE	624	152.575	9738.86	0.0955254	enh67817-TOX
chr8	59745000	59750000	5001	*	chr8	59715000	59720000	5001	*	enh67818	genic	71.6025	TOX	2374.12	TRUE	624	35.4297	2536.85	0.0248832	enh67818-TOX
chr8	59750000	59755000	5001	*	chr8	59715000	59720000	5001	*	enh67819	genic	78.4551	TOX	2374.12	TRUE	624	33.4005	2620.44	0.0257031	enh67819-TOX
chr8	59955000	59960000	5001	*	chr8	59715000	59720000	5001	*	enh67827	genic	77.9589	TOX	2374.12	TRUE	624	30.8512	2405.13	0.0235912	enh67827-TOX
chr8	60030000	60035000	5001	*	chr8	59715000	59720000	5001	*	enh67832	promoter	88.2963	TOX	2374.12	TRUE	624	23.786	2100.22	0.0206004	enh67832-TOX
chr8	61095000	61100000	5001	*	chr8	61095000	61100000	5001	*	enh67880	intergenic	72.3455	CA8	707.5	TRUE	625	535.007	38705.3	0.316393	enh67880-CA8
chr8	61100000	61105000	5001	*	chr8	61095000	61100000	5001	*	enh67881	genic	57.1321	CA8	707.5	TRUE	625	223.773	12784.6	0.104506	enh67881-CA8
chr8	60960000	60965000	5001	*	chr8	61310000	61315000	5001	*	enh67877	intergenic	65.4034	LINC01301	167.125	TRUE	626	43.486	2844.13	0.0214557	enh67877-LINC01301
chr8	60965000	60970000	5001	*	chr8	61310000	61315000	5001	*	enh67878	intergenic	63.7532	LINC01301	167.125	TRUE	626	46.5068	2964.96	0.0223672	enh67878-LINC01301
chr8	61290000	61295000	5001	*	chr8	61310000	61315000	5001	*	enh67887	intergenic	69.3716	LINC01301	167.125	TRUE	626	44.5184	3088.31	0.0232977	enh67887-LINC01301
chr8	61295000	61300000	5001	*	chr8	61310000	61315000	5001	*	enh67888	intergenic	65.0786	LINC01301	167.125	TRUE	626	68.7702	4475.47	0.0337623	enh67888-LINC01301
chr8	61305000	61310000	5001	*	chr8	61310000	61315000	5001	*	enh67889	intergenic	57.5921	LINC01301	167.125	TRUE	626	171.916	9901	0.0746915	enh67889-LINC01301
chr8	61305000	61310000	5001	*	chr8	61310000	61315000	5001	*	enh67890	intergenic	65.9651	LINC01301	167.125	TRUE	626	171.916	11340.4	0.0855505	enh67890-LINC01301
chr8	61325000	61330000	5001	*	chr8	61310000	61315000	5001	*	enh67891	genic	77.9586	LINC01301	167.125	TRUE	626	62.6752	4886.07	0.0368598	enh67891-LINC01301
chr8	180000	185000	5001	*	chr8	610000	615000	5001	*	enh64744	promoter	117.354	ERICH1	2169.62	TRUE	627	13.8082	1620.45	0.020612	enh64744-ERICH1
chr8	580000	585000	5001	*	chr8	610000	615000	5001	*	enh64751	intergenic	83.4228	ERICH1	2169.62	TRUE	627	49.3515	4117.04	0.0523684	enh64751-ERICH1
chr8	585000	590000	5001	*	chr8	610000	615000	5001	*	enh64752	intergenic	60.2468	ERICH1	2169.62	TRUE	627	85.9966	5181.02	0.0659021	enh64752-ERICH1
chr8	600000	605000	5001	*	chr8	610000	615000	5001	*	enh64753	intergenic	63.3455	ERICH1	2169.62	TRUE	627	134.654	8529.72	0.108497	enh64753-ERICH1
chr8	600000	605000	5001	*	chr8	610000	615000	5001	*	enh64754	intergenic	75.7678	ERICH1	2169.62	TRUE	627	134.654	10202.4	0.129774	enh64754-ERICH1
chr8	620000	625000	5001	*	chr8	610000	615000	5001	*	enh64755	genic	65.7302	ERICH1	2169.62	TRUE	627	140.491	9234.5	0.117462	enh64755-ERICH1
chr8	630000	635000	5001	*	chr8	610000	615000	5001	*	enh64756	genic	62.3182	ERICH1	2169.62	TRUE	627	71.7671	4472.4	0.0568885	enh64756-ERICH1
chr8	635000	640000	5001	*	chr8	610000	615000	5001	*	enh64757	genic	99.9401	ERICH1	2169.62	TRUE	627	44.1695	4414.31	0.0561496	enh64757-ERICH1
chr8	650000	655000	5001	*	chr8	610000	615000	5001	*	enh64758	genic	70.8662	ERICH1	2169.62	TRUE	627	45.1504	3199.64	0.0406991	enh64758-ERICH1
chr8	680000	685000	5001	*	chr8	610000	615000	5001	*	enh64759	promoter	111.286	ERICH1	2169.62	TRUE	627	32.949	3666.77	0.046641	enh64759-ERICH1
chr8	61415000	61420000	5001	*	chr8	61425000	61430000	5001	*	enh67896	intergenic	63.5728	RAB2A	6832.62	TRUE	628	143.444	9119.14	0.0356899	enh67896-RAB2A
chr8	61425000	61430000	5001	*	chr8	61425000	61430000	5001	*	enh67897	promoter	140.041	RAB2A	6832.62	TRUE	628	780.956	109366	0.42803	enh67897-RAB2A
chr8	61435000	61440000	5001	*	chr8	61425000	61430000	5001	*	enh67898	genic	94.5558	RAB2A	6832.62	TRUE	628	97.6771	9235.94	0.036147	enh67898-RAB2A
chr8	61585000	61590000	5001	*	chr8	61590000	61595000	5001	*	enh67914	intergenic	61.1991	CHD7	4278.5	TRUE	629	289.06	17690.2	0.0649419	enh67914-CHD7
chr8	61590000	61595000	5001	*	chr8	61590000	61595000	5001	*	enh67915	promoter	125.543	CHD7	4278.5	TRUE	629	855.835	107444	0.394434	enh67915-CHD7
chr8	61820000	61825000	5001	*	chr8	61875000	61880000	5001	*	enh67935	intergenic	118.067	LOC100130298	89.875	TRUE	630	47.046	5554.57	0.0233106	enh67935-LOC100130298
chr8	61820000	61825000	5001	*	chr8	61875000	61880000	5001	*	enh67936	intergenic	108.428	LOC100130298	89.875	TRUE	630	47.046	5101.11	0.0214076	enh67936-LOC100130298
chr8	61835000	61840000	5001	*	chr8	61875000	61880000	5001	*	enh67939	intergenic	102.144	LOC100130298	89.875	TRUE	630	52.1254	5324.3	0.0223442	enh67939-LOC100130298
chr8	61850000	61855000	5001	*	chr8	61875000	61880000	5001	*	enh67940	intergenic	79.5999	LOC100130298	89.875	TRUE	630	60.1084	4784.62	0.0200794	enh67940-LOC100130298
chr8	61855000	61860000	5001	*	chr8	61875000	61880000	5001	*	enh67941	intergenic	88.3024	LOC100130298	89.875	TRUE	630	55.4862	4899.57	0.0205618	enh67941-LOC100130298
chr8	61860000	61865000	5001	*	chr8	61875000	61880000	5001	*	enh67942	intergenic	107.677	LOC100130298	89.875	TRUE	630	102.767	11065.6	0.0464386	enh67942-LOC100130298
chr8	61865000	61870000	5001	*	chr8	61875000	61880000	5001	*	enh67943	intergenic	90.6066	LOC100130298	89.875	TRUE	630	183.038	16584.5	0.0695993	enh67943-LOC100130298
chr8	61880000	61885000	5001	*	chr8	61875000	61880000	5001	*	enh67944	promoter	69.7902	LOC100130298	89.875	TRUE	630	268.579	18744.2	0.0786629	enh67944-LOC100130298
chr8	61880000	61885000	5001	*	chr8	61875000	61880000	5001	*	enh67945	intergenic	68.6926	LOC100130298	89.875	TRUE	630	268.579	18449.4	0.0774257	enh67945-LOC100130298
chr8	61885000	61890000	5001	*	chr8	61875000	61880000	5001	*	enh67946	intergenic	66.5796	LOC100130298	89.875	TRUE	630	167.08	11124.1	0.046684	enh67946-LOC100130298
chr8	61890000	61895000	5001	*	chr8	61875000	61880000	5001	*	enh67947	intergenic	93.4705	LOC100130298	89.875	TRUE	630	95.4903	8925.53	0.0374573	enh67947-LOC100130298
chr8	61895000	61900000	5001	*	chr8	61875000	61880000	5001	*	enh67948	intergenic	79.3172	LOC100130298	89.875	TRUE	630	100.471	7969.06	0.0334434	enh67948-LOC100130298
chr8	61895000	61900000	5001	*	chr8	61875000	61880000	5001	*	enh67949	intergenic	72.9968	LOC100130298	89.875	TRUE	630	100.471	7334.04	0.0307784	enh67949-LOC100130298
chr8	61910000	61915000	5001	*	chr8	61875000	61880000	5001	*	enh67951	intergenic	86.607	LOC100130298	89.875	TRUE	630	59.3952	5144.04	0.0215877	enh67951-LOC100130298
chr8	62175000	62180000	5001	*	chr8	62200000	62205000	5001	*	enh67970	intergenic	61.8234	CLVS1	1445.5	TRUE	631	51.4284	3179.48	0.0273765	enh67970-CLVS1
chr8	62200000	62205000	5001	*	chr8	62200000	62205000	5001	*	enh67971	promoter	60.9349	CLVS1	1445.5	TRUE	631	632.314	38530	0.331757	enh67971-CLVS1
chr8	62210000	62215000	5001	*	chr8	62200000	62205000	5001	*	enh67972	genic	65.7328	CLVS1	1445.5	TRUE	631	113.121	7435.74	0.0640244	enh67972-CLVS1
chr8	62225000	62230000	5001	*	chr8	62200000	62205000	5001	*	enh67973	genic	71.2433	CLVS1	1445.5	TRUE	631	54.0532	3850.93	0.0331579	enh67973-CLVS1
chr8	62235000	62240000	5001	*	chr8	62200000	62205000	5001	*	enh67974	genic	67.2324	CLVS1	1445.5	TRUE	631	44.5842	2997.51	0.0258096	enh67974-CLVS1
chr8	62275000	62280000	5001	*	chr8	62200000	62205000	5001	*	enh67977	genic	88.7868	CLVS1	1445.5	TRUE	631	28.7095	2549.02	0.021948	enh67977-CLVS1
chr8	62515000	62520000	5001	*	chr8	62535000	62540000	5001	*	enh67989	intergenic	60.3527	ASPH	561.625	TRUE	632	46.537	2808.63	0.0214572	enh67989-ASPH
chr8	62525000	62530000	5001	*	chr8	62535000	62540000	5001	*	enh67990	intergenic	58.9576	ASPH	561.625	TRUE	632	122.335	7212.6	0.0551022	enh67990-ASPH
chr8	62535000	62540000	5001	*	chr8	62535000	62540000	5001	*	enh67991	intergenic	63.9707	ASPH	561.625	TRUE	632	499.789	31971.9	0.244256	enh67991-ASPH
chr8	62545000	62550000	5001	*	chr8	62535000	62540000	5001	*	enh67992	genic	74.5225	ASPH	561.625	TRUE	632	96.0387	7157.05	0.0546778	enh67992-ASPH
chr8	6145000	6150000	5001	*	chr8	6260000	6265000	5001	*	enh64861	intergenic	104.057	LOC100287015	1224.38	TRUE	633	29.1472	3032.98	0.0202536	enh64861-LOC100287015
chr8	6245000	6250000	5001	*	chr8	6260000	6265000	5001	*	enh64870	intergenic	82.4782	LOC100287015	1224.38	TRUE	633	94.7831	7817.54	0.0522039	enh64870-LOC100287015
chr8	6260000	6265000	5001	*	chr8	6260000	6265000	5001	*	enh64871	promoter	107.873	LOC100287015	1224.38	TRUE	633	499.994	53935.7	0.360172	enh64871-LOC100287015
chr8	6280000	6285000	5001	*	chr8	6260000	6265000	5001	*	enh64872	genic	63.4844	LOC100287015	1224.38	TRUE	633	48.0766	3052.11	0.0203813	enh64872-LOC100287015
chr8	6285000	6290000	5001	*	chr8	6260000	6265000	5001	*	enh64873	genic	92.3497	LOC100287015	1224.38	TRUE	633	32.949	3042.83	0.0203194	enh64873-LOC100287015
chr8	6145000	6150000	5001	*	chr8	6260000	6265000	5001	*	enh64861	intergenic	104.057	MCPH1	1929.25	TRUE	634	29.1472	3032.98	0.0202536	enh64861-MCPH1
chr8	6245000	6250000	5001	*	chr8	6260000	6265000	5001	*	enh64870	intergenic	82.4782	MCPH1	1929.25	TRUE	634	94.7831	7817.54	0.0522039	enh64870-MCPH1
chr8	6260000	6265000	5001	*	chr8	6260000	6265000	5001	*	enh64871	promoter	107.873	MCPH1	1929.25	TRUE	634	499.994	53935.7	0.360172	enh64871-MCPH1
chr8	6280000	6285000	5001	*	chr8	6260000	6265000	5001	*	enh64872	genic	63.4844	MCPH1	1929.25	TRUE	634	48.0766	3052.11	0.0203813	enh64872-MCPH1
chr8	6285000	6290000	5001	*	chr8	6260000	6265000	5001	*	enh64873	genic	92.3497	MCPH1	1929.25	TRUE	634	32.949	3042.83	0.0203194	enh64873-MCPH1
chr8	63135000	63140000	5001	*	chr8	63160000	63165000	5001	*	enh68030	intergenic	59.0764	NKAIN3	3067	TRUE	635	40.9886	2421.46	0.0211266	enh68030-NKAIN3
chr8	63160000	63165000	5001	*	chr8	63160000	63165000	5001	*	enh68031	promoter	88.5024	NKAIN3	3067	TRUE	635	466.149	41255.3	0.359943	enh68031-NKAIN3
chr8	63165000	63170000	5001	*	chr8	63160000	63165000	5001	*	enh68032	genic	65.646	NKAIN3	3067	TRUE	635	187.559	12312.5	0.107423	enh68032-NKAIN3
chr8	6310000	6315000	5001	*	chr8	6355000	6360000	5001	*	enh64874	intergenic	64.6413	ANGPT2	544.75	TRUE	636	45.4733	2939.45	0.0218616	enh64874-ANGPT2
chr8	6355000	6360000	5001	*	chr8	6355000	6360000	5001	*	enh64875	intergenic	71.6029	ANGPT2	544.75	TRUE	636	840.522	60183.8	0.447606	enh64875-ANGPT2
chr8	6370000	6375000	5001	*	chr8	6355000	6360000	5001	*	enh64876	genic	65.8119	ANGPT2	544.75	TRUE	636	106.102	6982.78	0.0519331	enh64876-ANGPT2
chr8	6405000	6410000	5001	*	chr8	6355000	6360000	5001	*	enh64877	genic	83.7121	ANGPT2	544.75	TRUE	636	44.0257	3685.49	0.0274101	enh64877-ANGPT2
chr8	62720000	62725000	5001	*	chr8	63890000	63895000	5001	*	enh68010	intergenic	69.0782	UG0898H09	43.875	TRUE	637	19.4844	1345.95	0.022565	enh68010-UG0898H09
chr8	63850000	63855000	5001	*	chr8	63890000	63895000	5001	*	enh68041	genic	60.0539	UG0898H09	43.875	TRUE	637	34.4796	2070.63	0.0347145	enh68041-UG0898H09
chr8	63900000	63905000	5001	*	chr8	63890000	63895000	5001	*	enh68042	intergenic	62.8807	UG0898H09	43.875	TRUE	637	91.6325	5761.91	0.0965995	enh68042-UG0898H09
chr8	63920000	63925000	5001	*	chr8	63890000	63895000	5001	*	enh68043	intergenic	94.1675	UG0898H09	43.875	TRUE	637	41.1459	3874.61	0.0649585	enh68043-UG0898H09
chr8	63950000	63955000	5001	*	chr8	63890000	63895000	5001	*	enh68044	promoter	110.847	UG0898H09	43.875	TRUE	637	14.865	1647.74	0.0276246	enh68044-UG0898H09
chr8	63995000	64000000	5001	*	chr8	63890000	63895000	5001	*	enh68046	promoter	78.8336	UG0898H09	43.875	TRUE	637	18.9722	1495.65	0.0250748	enh68046-UG0898H09
chr8	63900000	63905000	5001	*	chr8	63925000	63930000	5001	*	enh68042	intergenic	62.8807	GGH	1033.88	TRUE	638	33.4058	2100.58	0.0249707	enh68042-GGH
chr8	63920000	63925000	5001	*	chr8	63925000	63930000	5001	*	enh68043	intergenic	94.1675	GGH	1033.88	TRUE	638	160.503	15114.2	0.17967	enh68043-GGH
chr8	63950000	63955000	5001	*	chr8	63925000	63930000	5001	*	enh68044	promoter	110.847	GGH	1033.88	TRUE	638	36.9406	4094.76	0.0486766	enh68044-GGH
chr8	63920000	63925000	5001	*	chr8	63970000	63975000	5001	*	enh68043	intergenic	94.1675	TTPA	345.25	TRUE	639	18.5338	1745.28	0.0224119	enh68043-TTPA
chr8	63950000	63955000	5001	*	chr8	63970000	63975000	5001	*	enh68044	promoter	110.847	TTPA	345.25	TRUE	639	59.1546	6557.11	0.0842027	enh68044-TTPA
chr8	63980000	63985000	5001	*	chr8	63970000	63975000	5001	*	enh68045	genic	67.9779	TTPA	345.25	TRUE	639	85.9537	5842.95	0.0750318	enh68045-TTPA
chr8	63995000	64000000	5001	*	chr8	63970000	63975000	5001	*	enh68046	promoter	78.8336	TTPA	345.25	TRUE	639	43.7288	3447.3	0.0442682	enh68046-TTPA
chr8	64080000	64085000	5001	*	chr8	63970000	63975000	5001	*	enh68051	promoter	143.449	TTPA	345.25	TRUE	639	14.6051	2095.09	0.0269039	enh68051-TTPA
chr8	64110000	64115000	5001	*	chr8	63970000	63975000	5001	*	enh68054	genic	104.157	TTPA	345.25	TRUE	639	17.4531	1817.85	0.0233438	enh68054-TTPA
chr8	64055000	64060000	5001	*	chr8	64080000	64085000	5001	*	enh68049	intergenic	96.9694	YTHDF3-AS1	3400.62	TRUE	640	47.4407	4600.3	0.0253852	enh68049-YTHDF3-AS1
chr8	64065000	64070000	5001	*	chr8	64080000	64085000	5001	*	enh68050	intergenic	64.3595	YTHDF3-AS1	3400.62	TRUE	640	59.123	3805.13	0.0209973	enh68050-YTHDF3-AS1
chr8	64080000	64085000	5001	*	chr8	64080000	64085000	5001	*	enh68051	promoter	143.449	YTHDF3-AS1	3400.62	TRUE	640	499.727	71685.4	0.395571	enh68051-YTHDF3-AS1
chr8	64100000	64105000	5001	*	chr8	64080000	64085000	5001	*	enh68052	genic	84.0956	YTHDF3-AS1	3400.62	TRUE	640	70.5316	5931.4	0.0327304	enh68052-YTHDF3-AS1
chr8	64105000	64110000	5001	*	chr8	64080000	64085000	5001	*	enh68053	genic	85.8614	YTHDF3-AS1	3400.62	TRUE	640	60.2495	5173.1	0.028546	enh68053-YTHDF3-AS1
chr8	64110000	64115000	5001	*	chr8	64080000	64085000	5001	*	enh68054	genic	104.157	YTHDF3-AS1	3400.62	TRUE	640	50.2476	5233.62	0.0288799	enh68054-YTHDF3-AS1
chr8	64055000	64060000	5001	*	chr8	64080000	64085000	5001	*	enh68049	intergenic	96.9694	YTHDF3	6322.75	TRUE	641	47.4407	4600.3	0.0253852	enh68049-YTHDF3
chr8	64065000	64070000	5001	*	chr8	64080000	64085000	5001	*	enh68050	intergenic	64.3595	YTHDF3	6322.75	TRUE	641	59.123	3805.13	0.0209973	enh68050-YTHDF3
chr8	64080000	64085000	5001	*	chr8	64080000	64085000	5001	*	enh68051	promoter	143.449	YTHDF3	6322.75	TRUE	641	499.727	71685.4	0.395571	enh68051-YTHDF3
chr8	64100000	64105000	5001	*	chr8	64080000	64085000	5001	*	enh68052	genic	84.0956	YTHDF3	6322.75	TRUE	641	70.5316	5931.4	0.0327304	enh68052-YTHDF3
chr8	64105000	64110000	5001	*	chr8	64080000	64085000	5001	*	enh68053	genic	85.8614	YTHDF3	6322.75	TRUE	641	60.2495	5173.1	0.028546	enh68053-YTHDF3
chr8	64110000	64115000	5001	*	chr8	64080000	64085000	5001	*	enh68054	genic	104.157	YTHDF3	6322.75	TRUE	641	50.2476	5233.62	0.0288799	enh68054-YTHDF3
chr8	64265000	64270000	5001	*	chr8	64375000	64380000	5001	*	enh68063	intergenic	59.5229	LOC102724612	43.875	TRUE	642	20.4613	1217.92	0.0278497	enh68063-LOC102724612
chr8	64300000	64305000	5001	*	chr8	64375000	64380000	5001	*	enh68064	intergenic	79.5927	LOC102724612	43.875	TRUE	642	12.4738	992.824	0.0227025	enh68064-LOC102724612
chr8	64310000	64315000	5001	*	chr8	64375000	64380000	5001	*	enh68065	intergenic	66.6475	LOC102724612	43.875	TRUE	642	20.3288	1354.86	0.0309811	enh68065-LOC102724612
chr8	64320000	64325000	5001	*	chr8	64375000	64380000	5001	*	enh68066	intergenic	58.8761	LOC102724612	43.875	TRUE	642	24.6985	1454.15	0.0332515	enh68066-LOC102724612
chr8	64330000	64335000	5001	*	chr8	64375000	64380000	5001	*	enh68067	intergenic	73.3997	LOC102724612	43.875	TRUE	642	29.7248	2181.79	0.0498901	enh68067-LOC102724612
chr8	64350000	64355000	5001	*	chr8	64375000	64380000	5001	*	enh68068	intergenic	62.8039	LOC102724612	43.875	TRUE	642	49.288	3095.48	0.0707831	enh68068-LOC102724612
chr8	64435000	64440000	5001	*	chr8	64375000	64380000	5001	*	enh68069	intergenic	59.4475	LOC102724612	43.875	TRUE	642	30.2281	1796.98	0.0410909	enh68069-LOC102724612
chr8	64485000	64490000	5001	*	chr8	64375000	64380000	5001	*	enh68070	intergenic	56.2733	LOC102724612	43.875	TRUE	642	19.8135	1114.97	0.0254956	enh68070-LOC102724612
chr8	64240000	64245000	5001	*	chr8	64680000	64685000	5001	*	enh68062	intergenic	60.6151	LINC01289	78.375	TRUE	643	12.4893	757.039	0.025901	enh68062-LINC01289
chr8	64300000	64305000	5001	*	chr8	64680000	64685000	5001	*	enh68064	intergenic	79.5927	LINC01289	78.375	TRUE	643	11.2078	892.062	0.0305207	enh68064-LINC01289
chr8	64330000	64335000	5001	*	chr8	64680000	64685000	5001	*	enh68067	intergenic	73.3997	LINC01289	78.375	TRUE	643	8.0124	588.108	0.0201213	enh68067-LINC01289
chr8	64350000	64355000	5001	*	chr8	64680000	64685000	5001	*	enh68068	intergenic	62.8039	LINC01289	78.375	TRUE	643	9.57529	601.365	0.0205749	enh68068-LINC01289
chr8	64510000	64515000	5001	*	chr8	64680000	64685000	5001	*	enh68071	intergenic	70.1893	LINC01289	78.375	TRUE	643	10.682	749.762	0.025652	enh68071-LINC01289
chr8	64510000	64515000	5001	*	chr8	64680000	64685000	5001	*	enh68072	intergenic	74.9864	LINC01289	78.375	TRUE	643	10.682	801.004	0.0274052	enh68072-LINC01289
chr8	64625000	64630000	5001	*	chr8	64680000	64685000	5001	*	enh68073	intergenic	63.9999	LINC01289	78.375	TRUE	643	26.3221	1684.61	0.0576366	enh68073-LINC01289
chr8	64630000	64635000	5001	*	chr8	64680000	64685000	5001	*	enh68074	intergenic	63.7298	LINC01289	78.375	TRUE	643	21.5755	1375	0.0470438	enh68074-LINC01289
chr8	64860000	64865000	5001	*	chr8	64680000	64685000	5001	*	enh68075	genic	56.6691	LINC01289	78.375	TRUE	643	16.3043	923.949	0.0316116	enh68075-LINC01289
chr8	64880000	64885000	5001	*	chr8	64680000	64685000	5001	*	enh68076	genic	60.5859	LINC01289	78.375	TRUE	643	10.1683	616.056	0.0210775	enh68076-LINC01289
chr8	64975000	64980000	5001	*	chr8	64680000	64685000	5001	*	enh68077	genic	68.9302	LINC01289	78.375	TRUE	643	9.13447	629.64	0.0215423	enh68077-LINC01289
chr8	65155000	65160000	5001	*	chr8	64680000	64685000	5001	*	enh68078	genic	55.1725	LINC01289	78.375	TRUE	643	14.1156	778.79	0.0266452	enh68078-LINC01289
chr8	6405000	6410000	5001	*	chr8	6470000	6475000	5001	*	enh64877	genic	83.7121	MCPH1-AS1	2120.5	TRUE	644	26.3946	2209.55	0.0272313	enh64877-MCPH1-AS1
chr8	6485000	6490000	5001	*	chr8	6470000	6475000	5001	*	enh64879	genic	67.895	MCPH1-AS1	2120.5	TRUE	644	96.5173	6553.05	0.0807624	enh64879-MCPH1-AS1
chr8	6500000	6505000	5001	*	chr8	6470000	6475000	5001	*	enh64880	genic	76.3286	MCPH1-AS1	2120.5	TRUE	644	47.261	3607.36	0.0444586	enh64880-MCPH1-AS1
chr8	6515000	6520000	5001	*	chr8	6470000	6475000	5001	*	enh64881	genic	90.0585	MCPH1-AS1	2120.5	TRUE	644	40.4639	3644.12	0.0449116	enh64881-MCPH1-AS1
chr8	6520000	6525000	5001	*	chr8	6470000	6475000	5001	*	enh64882	genic	81.3685	MCPH1-AS1	2120.5	TRUE	644	37.1395	3021.99	0.0372442	enh64882-MCPH1-AS1
chr8	6545000	6550000	5001	*	chr8	6470000	6475000	5001	*	enh64883	genic	83.2389	MCPH1-AS1	2120.5	TRUE	644	25.6505	2135.12	0.026314	enh64883-MCPH1-AS1
chr8	6565000	6570000	5001	*	chr8	6470000	6475000	5001	*	enh64884	promoter	125.465	MCPH1-AS1	2120.5	TRUE	644	15.7238	1972.8	0.0243136	enh64884-MCPH1-AS1
chr8	6585000	6590000	5001	*	chr8	6470000	6475000	5001	*	enh64886	genic	69.203	MCPH1-AS1	2120.5	TRUE	644	30.634	2119.97	0.0261273	enh64886-MCPH1-AS1
chr8	6585000	6590000	5001	*	chr8	6470000	6475000	5001	*	enh64887	genic	67.6389	MCPH1-AS1	2120.5	TRUE	644	30.634	2072.05	0.0255368	enh64887-MCPH1-AS1
chr8	64300000	64305000	5001	*	chr8	64765000	64770000	5001	*	enh68064	intergenic	79.5927	LOC102724623	1780.38	TRUE	645	7.11711	566.47	0.0212178	enh68064-LOC102724623
chr8	64330000	64335000	5001	*	chr8	64765000	64770000	5001	*	enh68067	intergenic	73.3997	LOC102724623	1780.38	TRUE	645	8.47995	622.425	0.0233137	enh68067-LOC102724623
chr8	64510000	64515000	5001	*	chr8	64765000	64770000	5001	*	enh68071	intergenic	70.1893	LOC102724623	1780.38	TRUE	645	7.91373	555.459	0.0208053	enh68071-LOC102724623
chr8	64510000	64515000	5001	*	chr8	64765000	64770000	5001	*	enh68072	intergenic	74.9864	LOC102724623	1780.38	TRUE	645	7.91373	593.422	0.0222273	enh68072-LOC102724623
chr8	64625000	64630000	5001	*	chr8	64765000	64770000	5001	*	enh68073	intergenic	63.9999	LOC102724623	1780.38	TRUE	645	13.5808	869.17	0.0325557	enh68073-LOC102724623
chr8	64630000	64635000	5001	*	chr8	64765000	64770000	5001	*	enh68074	intergenic	63.7298	LOC102724623	1780.38	TRUE	645	14.3857	916.799	0.0343398	enh68074-LOC102724623
chr8	64860000	64865000	5001	*	chr8	64765000	64770000	5001	*	enh68075	genic	56.6691	LOC102724623	1780.38	TRUE	645	24.5212	1389.6	0.0520489	enh68075-LOC102724623
chr8	64880000	64885000	5001	*	chr8	64765000	64770000	5001	*	enh68076	genic	60.5859	LOC102724623	1780.38	TRUE	645	13.5597	821.526	0.0307712	enh68076-LOC102724623
chr8	64975000	64980000	5001	*	chr8	64765000	64770000	5001	*	enh68077	genic	68.9302	LOC102724623	1780.38	TRUE	645	9.66749	666.382	0.0249601	enh68077-LOC102724623
chr8	65155000	65160000	5001	*	chr8	64765000	64770000	5001	*	enh68078	genic	55.1725	LOC102724623	1780.38	TRUE	645	13.4453	741.812	0.0277854	enh68078-LOC102724623
chr8	64300000	64305000	5001	*	chr8	65285000	65290000	5001	*	enh68064	intergenic	79.5927	MIR124-2HG	22.875	TRUE	646	27.5062	2189.29	0.0312698	enh68064-MIR124-2HG
chr8	64310000	64315000	5001	*	chr8	65285000	65290000	5001	*	enh68065	intergenic	66.6475	MIR124-2HG	22.875	TRUE	646	27.5861	1838.54	0.02626	enh68065-MIR124-2HG
chr8	65250000	65255000	5001	*	chr8	65285000	65290000	5001	*	enh68079	genic	61.3191	MIR124-2HG	22.875	TRUE	646	33.9966	2084.64	0.0297751	enh68079-MIR124-2HG
chr8	65290000	65295000	5001	*	chr8	65285000	65290000	5001	*	enh68080	intergenic	59.372	MIR124-2HG	22.875	TRUE	646	181.594	10781.6	0.153995	enh68080-MIR124-2HG
chr8	65290000	65295000	5001	*	chr8	65285000	65290000	5001	*	enh68081	intergenic	62.9079	MIR124-2HG	22.875	TRUE	646	181.594	11423.7	0.163166	enh68081-MIR124-2HG
chr8	65310000	65315000	5001	*	chr8	65285000	65290000	5001	*	enh68082	intergenic	71.1334	MIR124-2HG	22.875	TRUE	646	31.8353	2264.55	0.0323448	enh68082-MIR124-2HG
chr8	65480000	65485000	5001	*	chr8	65485000	65490000	5001	*	enh68092	intergenic	69.7431	LOC401463	1316.25	TRUE	647	208.929	14571.3	0.0618603	enh68092-LOC401463
chr8	65480000	65485000	5001	*	chr8	65485000	65490000	5001	*	enh68093	intergenic	67.8084	LOC401463	1316.25	TRUE	647	208.929	14167.1	0.0601443	enh68093-LOC401463
chr8	65485000	65490000	5001	*	chr8	65485000	65490000	5001	*	enh68094	promoter	108.506	LOC401463	1316.25	TRUE	647	419.62	45531.4	0.193296	enh68094-LOC401463
chr8	65490000	65495000	5001	*	chr8	65485000	65490000	5001	*	enh68095	promoter	143.623	LOC401463	1316.25	TRUE	647	188.588	27085.6	0.114987	enh68095-LOC401463
chr8	65495000	65500000	5001	*	chr8	65485000	65490000	5001	*	enh68096	intergenic	92.5609	LOC401463	1316.25	TRUE	647	72.6414	6723.76	0.0285446	enh68096-LOC401463
chr8	65500000	65505000	5001	*	chr8	65485000	65490000	5001	*	enh68097	intergenic	89.302	LOC401463	1316.25	TRUE	647	66.2606	5917.2	0.0251205	enh68097-LOC401463
chr8	65510000	65515000	5001	*	chr8	65485000	65490000	5001	*	enh68098	genic	91.4491	LOC401463	1316.25	TRUE	647	53.0328	4849.8	0.020589	enh68098-LOC401463
chr8	65480000	65485000	5001	*	chr8	65490000	65495000	5001	*	enh68092	intergenic	69.7431	BHLHE22	5774	TRUE	648	84.0785	5863.9	0.022308	enh68092-BHLHE22
chr8	65480000	65485000	5001	*	chr8	65490000	65495000	5001	*	enh68093	intergenic	67.8084	BHLHE22	5774	TRUE	648	84.0785	5701.23	0.0216891	enh68093-BHLHE22
chr8	65485000	65490000	5001	*	chr8	65490000	65495000	5001	*	enh68094	promoter	108.506	BHLHE22	5774	TRUE	648	188.588	20463	0.077847	enh68094-BHLHE22
chr8	65490000	65495000	5001	*	chr8	65490000	65495000	5001	*	enh68095	promoter	143.623	BHLHE22	5774	TRUE	648	548.723	78809.3	0.299814	enh68095-BHLHE22
chr8	65495000	65500000	5001	*	chr8	65490000	65495000	5001	*	enh68096	intergenic	92.5609	BHLHE22	5774	TRUE	648	165.653	15333	0.0583311	enh68096-BHLHE22
chr8	65500000	65505000	5001	*	chr8	65490000	65495000	5001	*	enh68097	intergenic	89.302	BHLHE22	5774	TRUE	648	122.858	10971.5	0.0417388	enh68097-BHLHE22
chr8	65510000	65515000	5001	*	chr8	65490000	65495000	5001	*	enh68098	genic	91.4491	BHLHE22	5774	TRUE	648	67.2817	6152.85	0.0234073	enh68098-BHLHE22
chr8	65485000	65490000	5001	*	chr8	65500000	65505000	5001	*	enh68094	promoter	108.506	CYP7B1	4144.12	TRUE	649	66.2606	7189.69	0.0315095	enh68094-CYP7B1
chr8	65490000	65495000	5001	*	chr8	65500000	65505000	5001	*	enh68095	promoter	143.623	CYP7B1	4144.12	TRUE	649	122.858	17645.3	0.0773324	enh68095-CYP7B1
chr8	65495000	65500000	5001	*	chr8	65500000	65505000	5001	*	enh68096	intergenic	92.5609	CYP7B1	4144.12	TRUE	649	295.716	27371.8	0.119959	enh68096-CYP7B1
chr8	65500000	65505000	5001	*	chr8	65500000	65505000	5001	*	enh68097	intergenic	89.302	CYP7B1	4144.12	TRUE	649	474.512	42374.8	0.185712	enh68097-CYP7B1
chr8	65510000	65515000	5001	*	chr8	65500000	65505000	5001	*	enh68098	genic	91.4491	CYP7B1	4144.12	TRUE	649	114.017	10426.7	0.0456962	enh68098-CYP7B1
chr8	65510000	65515000	5001	*	chr8	65500000	65505000	5001	*	enh68099	genic	63.9981	CYP7B1	4144.12	TRUE	649	114.017	7296.86	0.0319792	enh68099-CYP7B1
chr8	65520000	65525000	5001	*	chr8	65500000	65505000	5001	*	enh68100	genic	60.7522	CYP7B1	4144.12	TRUE	649	79.2974	4817.5	0.0211132	enh68100-CYP7B1
chr8	6545000	6550000	5001	*	chr8	6565000	6570000	5001	*	enh64883	genic	83.2389	AGPAT5	4198.12	TRUE	650	78.3213	6519.38	0.0313668	enh64883-AGPAT5
chr8	6565000	6570000	5001	*	chr8	6565000	6570000	5001	*	enh64884	promoter	125.465	AGPAT5	4198.12	TRUE	650	588.163	73794.1	0.355047	enh64884-AGPAT5
chr8	6570000	6575000	5001	*	chr8	6565000	6570000	5001	*	enh64885	genic	60.6084	AGPAT5	4198.12	TRUE	650	257.622	15614	0.0751242	enh64885-AGPAT5
chr8	6585000	6590000	5001	*	chr8	6565000	6570000	5001	*	enh64886	genic	69.203	AGPAT5	4198.12	TRUE	650	108.45	7505.07	0.0361093	enh64886-AGPAT5
chr8	6585000	6590000	5001	*	chr8	6565000	6570000	5001	*	enh64887	genic	67.6389	AGPAT5	4198.12	TRUE	650	108.45	7335.44	0.0352932	enh64887-AGPAT5
chr8	6590000	6595000	5001	*	chr8	6565000	6570000	5001	*	enh64888	genic	64.144	AGPAT5	4198.12	TRUE	650	77.1237	4947.03	0.0238017	enh64888-AGPAT5
chr8	6600000	6605000	5001	*	chr8	6565000	6570000	5001	*	enh64889	genic	79.4694	AGPAT5	4198.12	TRUE	650	68.6999	5459.54	0.0262676	enh64889-AGPAT5
chr8	6600000	6605000	5001	*	chr8	6565000	6570000	5001	*	enh64890	genic	92.1965	AGPAT5	4198.12	TRUE	650	68.6999	6333.89	0.0304744	enh64890-AGPAT5
chr8	6605000	6610000	5001	*	chr8	6565000	6570000	5001	*	enh64891	genic	107.756	AGPAT5	4198.12	TRUE	650	61.1639	6590.79	0.0317104	enh64891-AGPAT5
chr8	66025000	66030000	5001	*	chr8	66070000	66075000	5001	*	enh68131	intergenic	62.6289	LINC00251	266.25	TRUE	651	27.0952	1696.94	0.0266528	enh68131-LINC00251
chr8	66085000	66090000	5001	*	chr8	66070000	66075000	5001	*	enh68132	genic	86.11	LINC00251	266.25	TRUE	651	72.2928	6225.14	0.0977743	enh68132-LINC00251
chr8	66125000	66130000	5001	*	chr8	66070000	66075000	5001	*	enh68133	intergenic	66.4922	LINC00251	266.25	TRUE	651	28.2791	1880.34	0.0295333	enh68133-LINC00251
chr8	66175000	66180000	5001	*	chr8	66070000	66075000	5001	*	enh68134	intergenic	60.2572	LINC00251	266.25	TRUE	651	21.8113	1314.29	0.0206427	enh68134-LINC00251
chr8	66405000	66410000	5001	*	chr8	66435000	66440000	5001	*	enh68141	intergenic	60.4447	LINC01299	1532	TRUE	652	58.1659	3515.82	0.0302832	enh68141-LINC01299
chr8	66410000	66415000	5001	*	chr8	66435000	66440000	5001	*	enh68142	intergenic	61.1103	LINC01299	1532	TRUE	652	47.4974	2902.58	0.0250011	enh68142-LINC01299
chr8	66415000	66420000	5001	*	chr8	66435000	66440000	5001	*	enh68143	intergenic	61.0296	LINC01299	1532	TRUE	652	72.864	4446.86	0.0383026	enh68143-LINC01299
chr8	66440000	66445000	5001	*	chr8	66435000	66440000	5001	*	enh68144	genic	62.8198	LINC01299	1532	TRUE	652	239.859	15067.9	0.129786	enh68144-LINC01299
chr8	66445000	66450000	5001	*	chr8	66435000	66440000	5001	*	enh68145	genic	76.8504	LINC01299	1532	TRUE	652	108.647	8349.59	0.0719184	enh68145-LINC01299
chr8	66450000	66455000	5001	*	chr8	66435000	66440000	5001	*	enh68146	genic	100.809	LINC01299	1532	TRUE	652	71.2819	7185.83	0.0618944	enh68146-LINC01299
chr8	66455000	66460000	5001	*	chr8	66435000	66440000	5001	*	enh68147	genic	71.7968	LINC01299	1532	TRUE	652	60.727	4360	0.0375545	enh68147-LINC01299
chr8	66490000	66495000	5001	*	chr8	66510000	66515000	5001	*	enh68148	intergenic	62.4156	ARMC1	1865.12	TRUE	653	53.152	3317.51	0.0230636	enh68148-ARMC1
chr8	66495000	66500000	5001	*	chr8	66510000	66515000	5001	*	enh68149	intergenic	68.0429	ARMC1	1865.12	TRUE	653	78.9989	5375.31	0.0373697	enh68149-ARMC1
chr8	66505000	66510000	5001	*	chr8	66510000	66515000	5001	*	enh68150	intergenic	81.3092	ARMC1	1865.12	TRUE	653	229.937	18696	0.129976	enh68150-ARMC1
chr8	66515000	66520000	5001	*	chr8	66510000	66515000	5001	*	enh68151	genic	70.5148	ARMC1	1865.12	TRUE	653	229.489	16182.3	0.112501	enh68151-ARMC1
chr8	66530000	66535000	5001	*	chr8	66510000	66515000	5001	*	enh68152	genic	76.5134	ARMC1	1865.12	TRUE	653	82.5469	6315.95	0.043909	enh68152-ARMC1
chr8	66545000	66550000	5001	*	chr8	66510000	66515000	5001	*	enh68153	promoter	115.527	ARMC1	1865.12	TRUE	653	40.0825	4630.61	0.0321924	enh68153-ARMC1
chr8	66545000	66550000	5001	*	chr8	66510000	66515000	5001	*	enh68154	intergenic	85.917	ARMC1	1865.12	TRUE	653	40.0825	3443.77	0.0239414	enh68154-ARMC1
chr8	66555000	66560000	5001	*	chr8	66510000	66515000	5001	*	enh68155	promoter	122.513	ARMC1	1865.12	TRUE	653	34.3084	4203.22	0.0292212	enh68155-ARMC1
chr8	66545000	66550000	5001	*	chr8	66555000	66560000	5001	*	enh68153	promoter	115.527	MTFR1	2150.38	TRUE	654	127.85	14770.1	0.0719582	enh68153-MTFR1
chr8	66545000	66550000	5001	*	chr8	66555000	66560000	5001	*	enh68154	intergenic	85.917	MTFR1	2150.38	TRUE	654	127.85	10984.5	0.0535151	enh68154-MTFR1
chr8	66555000	66560000	5001	*	chr8	66555000	66560000	5001	*	enh68155	promoter	122.513	MTFR1	2150.38	TRUE	654	496.093	60777.7	0.296102	enh68155-MTFR1
chr8	66560000	66565000	5001	*	chr8	66555000	66560000	5001	*	enh68156	genic	57.6671	MTFR1	2150.38	TRUE	654	207.515	11966.8	0.0583009	enh68156-MTFR1
chr8	66615000	66620000	5001	*	chr8	66625000	66630000	5001	*	enh68158	genic	62.1626	PDE7A	1754.38	TRUE	655	114.662	7127.66	0.0348893	enh68158-PDE7A
chr8	66620000	66625000	5001	*	chr8	66625000	66630000	5001	*	enh68159	intergenic	65.7979	PDE7A	1754.38	TRUE	655	239.387	15751.2	0.0771007	enh68159-PDE7A
chr8	66625000	66630000	5001	*	chr8	66625000	66630000	5001	*	enh68160	genic	58.5158	PDE7A	1754.38	TRUE	655	654.786	38315.3	0.18755	enh68160-PDE7A
chr8	66625000	66630000	5001	*	chr8	66625000	66630000	5001	*	enh68161	genic	65.6266	PDE7A	1754.38	TRUE	655	654.786	42971.4	0.210341	enh68161-PDE7A
chr8	6635000	6640000	5001	*	chr8	6665000	6670000	5001	*	enh64894	intergenic	70.0627	XKR5	451	TRUE	656	41.0341	2874.96	0.0212836	enh64894-XKR5
chr8	6655000	6660000	5001	*	chr8	6665000	6670000	5001	*	enh64895	intergenic	70.5236	XKR5	451	TRUE	656	121.676	8581.03	0.0635263	enh64895-XKR5
chr8	6660000	6665000	5001	*	chr8	6665000	6670000	5001	*	enh64896	intergenic	61.6754	XKR5	451	TRUE	656	265.189	16355.6	0.121082	enh64896-XKR5
chr8	6670000	6675000	5001	*	chr8	6665000	6670000	5001	*	enh64897	genic	64.9229	XKR5	451	TRUE	656	310.182	20137.9	0.149083	enh64897-XKR5
chr8	6685000	6690000	5001	*	chr8	6665000	6670000	5001	*	enh64898	genic	63.146	XKR5	451	TRUE	656	75.6412	4776.44	0.0353605	enh64898-XKR5
chr8	6690000	6695000	5001	*	chr8	6665000	6670000	5001	*	enh64899	promoter	85.0387	XKR5	451	TRUE	656	55.0995	4685.59	0.0346879	enh64899-XKR5
chr8	6695000	6700000	5001	*	chr8	6665000	6670000	5001	*	enh64900	genic	75.1231	XKR5	451	TRUE	656	40.7514	3061.38	0.0226637	enh64900-XKR5
chr8	6670000	6675000	5001	*	chr8	6690000	6695000	5001	*	enh64897	genic	64.9229	GS1-24F4.2	214.625	TRUE	657	69.4388	4508.17	0.0228329	enh64897-GS1-24F4.2
chr8	6685000	6690000	5001	*	chr8	6690000	6695000	5001	*	enh64898	genic	63.146	GS1-24F4.2	214.625	TRUE	657	211.041	13326.4	0.0674953	enh64898-GS1-24F4.2
chr8	6690000	6695000	5001	*	chr8	6690000	6695000	5001	*	enh64899	promoter	85.0387	GS1-24F4.2	214.625	TRUE	657	878.041	74667.5	0.378174	enh64899-GS1-24F4.2
chr8	6695000	6700000	5001	*	chr8	6690000	6695000	5001	*	enh64900	genic	75.1231	GS1-24F4.2	214.625	TRUE	657	226.019	16979.3	0.0859963	enh64900-GS1-24F4.2
chr8	66750000	66755000	5001	*	chr8	66930000	66935000	5001	*	enh68176	intergenic	143.735	DNAJC5B	937	TRUE	658	45.6709	6564.5	0.0248329	enh68176-DNAJC5B
chr8	66860000	66865000	5001	*	chr8	66930000	66935000	5001	*	enh68183	intergenic	98.6663	DNAJC5B	937	TRUE	658	54.4098	5368.41	0.0203082	enh68183-DNAJC5B
chr8	66860000	66865000	5001	*	chr8	66930000	66935000	5001	*	enh68184	intergenic	122.133	DNAJC5B	937	TRUE	658	54.4098	6645.26	0.0251384	enh68184-DNAJC5B
chr8	66920000	66925000	5001	*	chr8	66930000	66935000	5001	*	enh68191	intergenic	104.604	DNAJC5B	937	TRUE	658	123.593	12928.2	0.0489064	enh68191-DNAJC5B
chr8	66925000	66930000	5001	*	chr8	66930000	66935000	5001	*	enh68192	intergenic	64.0017	DNAJC5B	937	TRUE	658	277.698	17773.1	0.067234	enh68192-DNAJC5B
chr8	66930000	66935000	5001	*	chr8	66930000	66935000	5001	*	enh68193	promoter	66.5274	DNAJC5B	937	TRUE	658	626.917	41707.1	0.157774	enh68193-DNAJC5B
chr8	66935000	66940000	5001	*	chr8	66930000	66935000	5001	*	enh68194	genic	71.6652	DNAJC5B	937	TRUE	658	333.719	23916	0.0904721	enh68194-DNAJC5B
chr8	66940000	66945000	5001	*	chr8	66930000	66935000	5001	*	enh68195	genic	68.298	DNAJC5B	937	TRUE	658	143.78	9819.86	0.0371476	enh68195-DNAJC5B
chr8	66940000	66945000	5001	*	chr8	66930000	66935000	5001	*	enh68196	genic	68.8723	DNAJC5B	937	TRUE	658	143.78	9902.44	0.03746	enh68196-DNAJC5B
chr8	67015000	67020000	5001	*	chr8	67035000	67040000	5001	*	enh68202	intergenic	78.2562	TRIM55	517	TRUE	659	67.1449	5254.5	0.0238484	enh68202-TRIM55
chr8	67025000	67030000	5001	*	chr8	67035000	67040000	5001	*	enh68203	intergenic	139.944	TRIM55	517	TRUE	659	127.643	17862.9	0.0810736	enh68203-TRIM55
chr8	67030000	67035000	5001	*	chr8	67035000	67040000	5001	*	enh68204	intergenic	87.6982	TRIM55	517	TRUE	659	181.93	15955	0.072414	enh68204-TRIM55
chr8	67035000	67040000	5001	*	chr8	67035000	67040000	5001	*	enh68205	intergenic	99.6392	TRIM55	517	TRUE	659	473.441	47173.3	0.214103	enh68205-TRIM55
chr8	67040000	67045000	5001	*	chr8	67035000	67040000	5001	*	enh68206	genic	83.0715	TRIM55	517	TRUE	659	260.919	21674.9	0.098375	enh68206-TRIM55
chr8	67045000	67050000	5001	*	chr8	67035000	67040000	5001	*	enh68207	genic	71.0729	TRIM55	517	TRUE	659	107.523	7641.94	0.0346841	enh68207-TRIM55
chr8	67085000	67090000	5001	*	chr8	67035000	67040000	5001	*	enh68208	promoter	85.7936	TRIM55	517	TRUE	659	52.1634	4475.29	0.0203118	enh68208-TRIM55
chr8	66975000	66980000	5001	*	chr8	67085000	67090000	5001	*	enh68200	genic	83.5237	CRH	165.25	TRUE	660	90.8366	7587.01	0.0456493	enh68200-CRH
chr8	67015000	67020000	5001	*	chr8	67085000	67090000	5001	*	enh68202	intergenic	78.2562	CRH	165.25	TRUE	660	49.7346	3892.04	0.0234175	enh68202-CRH
chr8	67025000	67030000	5001	*	chr8	67085000	67090000	5001	*	enh68203	intergenic	139.944	CRH	165.25	TRUE	660	47.1423	6597.3	0.0396945	enh68203-CRH
chr8	67030000	67035000	5001	*	chr8	67085000	67090000	5001	*	enh68204	intergenic	87.6982	CRH	165.25	TRUE	660	41.5217	3641.38	0.0219094	enh68204-CRH
chr8	67035000	67040000	5001	*	chr8	67085000	67090000	5001	*	enh68205	intergenic	99.6392	CRH	165.25	TRUE	660	52.1634	5197.52	0.0312723	enh68205-CRH
chr8	67040000	67045000	5001	*	chr8	67085000	67090000	5001	*	enh68206	genic	83.0715	CRH	165.25	TRUE	660	43.2949	3596.57	0.0216397	enh68206-CRH
chr8	67045000	67050000	5001	*	chr8	67085000	67090000	5001	*	enh68207	genic	71.0729	CRH	165.25	TRUE	660	61.9442	4402.55	0.0264892	enh68207-CRH
chr8	67085000	67090000	5001	*	chr8	67085000	67090000	5001	*	enh68208	promoter	85.7936	CRH	165.25	TRUE	660	602.891	51724.2	0.311213	enh68208-CRH
chr8	67340000	67345000	5001	*	chr8	67085000	67090000	5001	*	enh68218	promoter	122.651	CRH	165.25	TRUE	660	29.1515	3575.46	0.0215127	enh68218-CRH
chr8	66975000	66980000	5001	*	chr8	67100000	67105000	5001	*	enh68200	genic	83.5237	LINC00967	43.375	TRUE	661	34.815	2907.88	0.0277796	enh68200-LINC00967
chr8	67025000	67030000	5001	*	chr8	67100000	67105000	5001	*	enh68203	intergenic	139.944	LINC00967	43.375	TRUE	661	18.411	2576.52	0.0246141	enh68203-LINC00967
chr8	67040000	67045000	5001	*	chr8	67100000	67105000	5001	*	enh68206	genic	83.0715	LINC00967	43.375	TRUE	661	25.487	2117.24	0.0202265	enh68206-LINC00967
chr8	67085000	67090000	5001	*	chr8	67100000	67105000	5001	*	enh68208	promoter	85.7936	LINC00967	43.375	TRUE	661	61.7529	5298	0.050613	enh68208-LINC00967
chr8	67105000	67110000	5001	*	chr8	67100000	67105000	5001	*	enh68209	promoter	60.659	LINC00967	43.375	TRUE	661	210.238	12752.8	0.121831	enh68209-LINC00967
chr8	67115000	67120000	5001	*	chr8	67100000	67105000	5001	*	enh68210	intergenic	61.895	LINC00967	43.375	TRUE	661	97.878	6058.16	0.057875	enh68210-LINC00967
chr8	67340000	67345000	5001	*	chr8	67100000	67105000	5001	*	enh68218	promoter	122.651	LINC00967	43.375	TRUE	661	19.0955	2342.08	0.0223745	enh68218-LINC00967
chr8	6695000	6700000	5001	*	chr8	6725000	6730000	5001	*	enh64900	genic	75.1231	DEFB1	176.5	TRUE	662	60.7257	4561.9	0.0278424	enh64900-DEFB1
chr8	6715000	6720000	5001	*	chr8	6725000	6730000	5001	*	enh64901	intergenic	58.5637	DEFB1	176.5	TRUE	662	113.949	6673.27	0.0407286	enh64901-DEFB1
chr8	6720000	6725000	5001	*	chr8	6725000	6730000	5001	*	enh64902	intergenic	68.9236	DEFB1	176.5	TRUE	662	272.275	18766.2	0.114534	enh64902-DEFB1
chr8	6725000	6730000	5001	*	chr8	6725000	6730000	5001	*	enh64903	intergenic	76.3005	DEFB1	176.5	TRUE	662	572.12	43653.1	0.266425	enh64903-DEFB1
chr8	6735000	6740000	5001	*	chr8	6725000	6730000	5001	*	enh64904	promoter	76.7735	DEFB1	176.5	TRUE	662	127.348	9776.94	0.059671	enh64904-DEFB1
chr8	6745000	6750000	5001	*	chr8	6725000	6730000	5001	*	enh64905	intergenic	66.9617	DEFB1	176.5	TRUE	662	71.1525	4764.49	0.0290788	enh64905-DEFB1
chr8	67330000	67335000	5001	*	chr8	67330000	67335000	5001	*	enh68216	genic	62.2068	RRS1-AS1	937.75	TRUE	663	480.084	29864.5	0.159288	enh68216-RRS1-AS1
chr8	67330000	67335000	5001	*	chr8	67330000	67335000	5001	*	enh68217	genic	57.7109	RRS1-AS1	937.75	TRUE	663	480.084	27706.1	0.147776	enh68217-RRS1-AS1
chr8	67340000	67345000	5001	*	chr8	67330000	67335000	5001	*	enh68218	promoter	122.651	RRS1-AS1	937.75	TRUE	663	75.3168	9237.66	0.0492708	enh68218-RRS1-AS1
chr8	67340000	67345000	5001	*	chr8	67340000	67345000	5001	*	enh68218	promoter	122.651	RRS1	1252	TRUE	664	668.135	81947.2	0.311947	enh68218-RRS1
chr8	67345000	67350000	5001	*	chr8	67340000	67345000	5001	*	enh68219	genic	68.7219	RRS1	1252	TRUE	664	241.684	16609	0.0632251	enh68219-RRS1
chr8	67350000	67355000	5001	*	chr8	67340000	67345000	5001	*	enh68220	genic	77.7271	RRS1	1252	TRUE	664	77.9937	6062.23	0.0230769	enh68220-RRS1
chr8	67350000	67355000	5001	*	chr8	67340000	67345000	5001	*	enh68221	genic	79.563	RRS1	1252	TRUE	664	77.9937	6205.42	0.023622	enh68221-RRS1
chr8	67340000	67345000	5001	*	chr8	67340000	67345000	5001	*	enh68218	promoter	122.651	ADHFE1	683.5	TRUE	665	668.135	81947.2	0.311947	enh68218-ADHFE1
chr8	67345000	67350000	5001	*	chr8	67340000	67345000	5001	*	enh68219	genic	68.7219	ADHFE1	683.5	TRUE	665	241.684	16609	0.0632251	enh68219-ADHFE1
chr8	67350000	67355000	5001	*	chr8	67340000	67345000	5001	*	enh68220	genic	77.7271	ADHFE1	683.5	TRUE	665	77.9937	6062.23	0.0230769	enh68220-ADHFE1
chr8	67350000	67355000	5001	*	chr8	67340000	67345000	5001	*	enh68221	genic	79.563	ADHFE1	683.5	TRUE	665	77.9937	6205.42	0.023622	enh68221-ADHFE1
chr8	67365000	67370000	5001	*	chr8	67405000	67410000	5001	*	enh68224	genic	80.1499	C8orf46	269.375	TRUE	666	47.4893	3806.26	0.0214681	enh68224-C8orf46
chr8	67390000	67395000	5001	*	chr8	67405000	67410000	5001	*	enh68226	intergenic	65.5122	C8orf46	269.375	TRUE	666	103.641	6789.72	0.0382955	enh68226-C8orf46
chr8	67395000	67400000	5001	*	chr8	67405000	67410000	5001	*	enh68227	intergenic	88.9462	C8orf46	269.375	TRUE	666	125.253	11140.8	0.0628363	enh68227-C8orf46
chr8	67400000	67405000	5001	*	chr8	67405000	67410000	5001	*	enh68228	intergenic	65.5759	C8orf46	269.375	TRUE	666	251.661	16502.9	0.0930801	enh68228-C8orf46
chr8	67415000	67420000	5001	*	chr8	67405000	67410000	5001	*	enh68229	genic	79.171	C8orf46	269.375	TRUE	666	158.222	12526.6	0.0706526	enh68229-C8orf46
chr8	67420000	67425000	5001	*	chr8	67405000	67410000	5001	*	enh68230	genic	64.3507	C8orf46	269.375	TRUE	666	95.5389	6147.99	0.034676	enh68230-C8orf46
chr8	67430000	67435000	5001	*	chr8	67405000	67410000	5001	*	enh68231	intergenic	96.253	C8orf46	269.375	TRUE	666	65.1529	6271.16	0.0353707	enh68231-C8orf46
chr8	67435000	67440000	5001	*	chr8	67405000	67410000	5001	*	enh68233	intergenic	88.5724	C8orf46	269.375	TRUE	666	45.9405	4069.06	0.0229504	enh68233-C8orf46
chr8	67445000	67450000	5001	*	chr8	67405000	67410000	5001	*	enh68234	intergenic	69.6074	C8orf46	269.375	TRUE	666	53.7491	3741.33	0.0211019	enh68234-C8orf46
chr8	67445000	67450000	5001	*	chr8	67405000	67410000	5001	*	enh68235	intergenic	69.0659	C8orf46	269.375	TRUE	666	53.7491	3712.23	0.0209378	enh68235-C8orf46
chr8	67445000	67450000	5001	*	chr8	67405000	67410000	5001	*	enh68236	intergenic	89.6179	C8orf46	269.375	TRUE	666	53.7491	4816.88	0.0271682	enh68236-C8orf46
chr8	67430000	67435000	5001	*	chr8	67470000	67475000	5001	*	enh68231	intergenic	96.253	MYBL1	1114.25	TRUE	667	45.9592	4423.71	0.0245757	enh68231-MYBL1
chr8	67435000	67440000	5001	*	chr8	67470000	67475000	5001	*	enh68232	intergenic	69.1117	MYBL1	1114.25	TRUE	667	71.2194	4922.09	0.0273444	enh68232-MYBL1
chr8	67435000	67440000	5001	*	chr8	67470000	67475000	5001	*	enh68233	intergenic	88.5724	MYBL1	1114.25	TRUE	667	71.2194	6308.07	0.0350441	enh68233-MYBL1
chr8	67450000	67455000	5001	*	chr8	67470000	67475000	5001	*	enh68237	intergenic	69.4378	MYBL1	1114.25	TRUE	667	87.1764	6053.34	0.033629	enh68237-MYBL1
chr8	67455000	67460000	5001	*	chr8	67470000	67475000	5001	*	enh68238	intergenic	66.6647	MYBL1	1114.25	TRUE	667	121.064	8070.68	0.0448362	enh68238-MYBL1
chr8	67470000	67475000	5001	*	chr8	67470000	67475000	5001	*	enh68239	genic	64.4846	MYBL1	1114.25	TRUE	667	820.495	52909.3	0.293935	enh68239-MYBL1
chr8	67525000	67530000	5001	*	chr8	67470000	67475000	5001	*	enh68240	promoter	117.286	MYBL1	1114.25	TRUE	667	30.9899	3634.68	0.0201922	enh68240-MYBL1
chr8	67525000	67530000	5001	*	chr8	67540000	67545000	5001	*	enh68240	promoter	117.286	VCPIP1	5971.38	TRUE	668	80.6288	9456.63	0.0560695	enh68240-VCPIP1
chr8	67535000	67540000	5001	*	chr8	67540000	67545000	5001	*	enh68241	intergenic	60.6547	VCPIP1	5971.38	TRUE	668	269.025	16317.6	0.0967492	enh68241-VCPIP1
chr8	67535000	67540000	5001	*	chr8	67540000	67545000	5001	*	enh68242	intergenic	62.9434	VCPIP1	5971.38	TRUE	668	269.025	16933.3	0.1004	enh68242-VCPIP1
chr8	67545000	67550000	5001	*	chr8	67540000	67545000	5001	*	enh68243	genic	62.9629	VCPIP1	5971.38	TRUE	668	197.897	12460.1	0.0738778	enh68243-VCPIP1
chr8	67565000	67570000	5001	*	chr8	67540000	67545000	5001	*	enh68244	genic	68.3108	VCPIP1	5971.38	TRUE	668	89.3355	6102.58	0.0361829	enh68244-VCPIP1
chr8	67575000	67580000	5001	*	chr8	67540000	67545000	5001	*	enh68246	promoter	145.513	VCPIP1	5971.38	TRUE	668	40.9559	5959.61	0.0353353	enh68246-VCPIP1
chr8	67565000	67570000	5001	*	chr8	67575000	67580000	5001	*	enh68244	genic	68.3108	C8orf44	2380.5	TRUE	669	125.051	8542.33	0.0349068	enh68244-C8orf44
chr8	67570000	67575000	5001	*	chr8	67575000	67580000	5001	*	enh68245	genic	63.4671	C8orf44	2380.5	TRUE	669	223.656	14194.8	0.0580047	enh68245-C8orf44
chr8	67575000	67580000	5001	*	chr8	67575000	67580000	5001	*	enh68246	promoter	145.513	C8orf44	2380.5	TRUE	669	644.526	93786.8	0.383244	enh68246-C8orf44
chr8	67590000	67595000	5001	*	chr8	67575000	67580000	5001	*	enh68247	genic	68.1726	C8orf44	2380.5	TRUE	669	77.2515	5266.44	0.0215204	enh68247-C8orf44
chr8	67565000	67570000	5001	*	chr8	67575000	67580000	5001	*	enh68244	genic	68.3108	C8orf44-SGK3	12356.2	TRUE	670	125.051	8542.33	0.0349068	enh68244-C8orf44-SGK3
chr8	67570000	67575000	5001	*	chr8	67575000	67580000	5001	*	enh68245	genic	63.4671	C8orf44-SGK3	12356.2	TRUE	670	223.656	14194.8	0.0580047	enh68245-C8orf44-SGK3
chr8	67575000	67580000	5001	*	chr8	67575000	67580000	5001	*	enh68246	promoter	145.513	C8orf44-SGK3	12356.2	TRUE	670	644.526	93786.8	0.383244	enh68246-C8orf44-SGK3
chr8	67590000	67595000	5001	*	chr8	67575000	67580000	5001	*	enh68247	genic	68.1726	C8orf44-SGK3	12356.2	TRUE	670	77.2515	5266.44	0.0215204	enh68247-C8orf44-SGK3
chr8	67620000	67625000	5001	*	chr8	67675000	67680000	5001	*	enh68250	genic	116.413	PTTG3P	13.625	TRUE	671	50.6684	5898.47	0.0459608	enh68250-PTTG3P
chr8	67625000	67630000	5001	*	chr8	67675000	67680000	5001	*	enh68251	genic	96.9697	PTTG3P	13.625	TRUE	671	58.7183	5693.9	0.0443668	enh68251-PTTG3P
chr8	67645000	67650000	5001	*	chr8	67675000	67680000	5001	*	enh68252	genic	62.9575	PTTG3P	13.625	TRUE	671	63.8111	4017.39	0.0313034	enh68252-PTTG3P
chr8	67645000	67650000	5001	*	chr8	67675000	67680000	5001	*	enh68253	genic	63.4803	PTTG3P	13.625	TRUE	671	63.8111	4050.75	0.0315633	enh68253-PTTG3P
chr8	67660000	67665000	5001	*	chr8	67675000	67680000	5001	*	enh68254	genic	75.1868	PTTG3P	13.625	TRUE	671	107.21	8060.76	0.0628093	enh68254-PTTG3P
chr8	67685000	67690000	5001	*	chr8	67675000	67680000	5001	*	enh68255	promoter	107.504	PTTG3P	13.625	TRUE	671	123.842	13313.5	0.103739	enh68255-PTTG3P
chr8	67690000	67695000	5001	*	chr8	67675000	67680000	5001	*	enh68256	genic	94.547	PTTG3P	13.625	TRUE	671	73.7267	6970.64	0.0543151	enh68256-PTTG3P
chr8	67690000	67695000	5001	*	chr8	67675000	67680000	5001	*	enh68257	genic	90.8514	PTTG3P	13.625	TRUE	671	73.7267	6698.17	0.0521921	enh68257-PTTG3P
chr8	67695000	67700000	5001	*	chr8	67675000	67680000	5001	*	enh68258	genic	133.676	PTTG3P	13.625	TRUE	671	50.6742	6773.91	0.0527822	enh68258-PTTG3P
chr8	67695000	67700000	5001	*	chr8	67675000	67680000	5001	*	enh68259	genic	103.718	PTTG3P	13.625	TRUE	671	50.6742	5255.85	0.0409535	enh68259-PTTG3P
chr8	67620000	67625000	5001	*	chr8	67685000	67690000	5001	*	enh68250	genic	116.413	SGK3	7009.88	TRUE	672	54.9659	6398.75	0.0267336	enh68250-SGK3
chr8	67660000	67665000	5001	*	chr8	67685000	67690000	5001	*	enh68254	genic	75.1868	SGK3	7009.88	TRUE	672	76.3876	5743.34	0.0239954	enh68254-SGK3
chr8	67685000	67690000	5001	*	chr8	67685000	67690000	5001	*	enh68255	promoter	107.504	SGK3	7009.88	TRUE	672	699.912	75243	0.314361	enh68255-SGK3
chr8	67690000	67695000	5001	*	chr8	67685000	67690000	5001	*	enh68256	genic	94.547	SGK3	7009.88	TRUE	672	245.735	23233.5	0.0970685	enh68256-SGK3
chr8	67690000	67695000	5001	*	chr8	67685000	67690000	5001	*	enh68257	genic	90.8514	SGK3	7009.88	TRUE	672	245.735	22325.4	0.0932743	enh68257-SGK3
chr8	67695000	67700000	5001	*	chr8	67685000	67690000	5001	*	enh68258	genic	133.676	SGK3	7009.88	TRUE	672	106.427	14226.7	0.0594383	enh68258-SGK3
chr8	67695000	67700000	5001	*	chr8	67685000	67690000	5001	*	enh68259	genic	103.718	SGK3	7009.88	TRUE	672	106.427	11038.4	0.0461179	enh68259-SGK3
chr8	67775000	67780000	5001	*	chr8	67780000	67785000	5001	*	enh68260	intergenic	73.0571	MCMDC2	652.375	TRUE	673	257.399	18804.8	0.11011	enh68260-MCMDC2
chr8	67780000	67785000	5001	*	chr8	67780000	67785000	5001	*	enh68261	promoter	81.9481	MCMDC2	652.375	TRUE	673	636.044	52122.6	0.305198	enh68261-MCMDC2
chr8	67790000	67795000	5001	*	chr8	67780000	67785000	5001	*	enh68262	genic	61.7295	MCMDC2	652.375	TRUE	673	144.721	8933.55	0.0523095	enh68262-MCMDC2
chr8	67800000	67805000	5001	*	chr8	67780000	67785000	5001	*	enh68263	genic	62.2365	MCMDC2	652.375	TRUE	673	93.1725	5798.73	0.0339539	enh68263-MCMDC2
chr8	67835000	67840000	5001	*	chr8	67780000	67785000	5001	*	enh68266	promoter	122.159	MCMDC2	652.375	TRUE	673	33.4164	4082.11	0.0239023	enh68266-MCMDC2
chr8	6690000	6695000	5001	*	chr8	6780000	6785000	5001	*	enh64899	promoter	85.0387	DEFA6	9.75	TRUE	674	43.5939	3707.17	0.0285482	enh64899-DEFA6
chr8	6695000	6700000	5001	*	chr8	6780000	6785000	5001	*	enh64900	genic	75.1231	DEFA6	9.75	TRUE	674	45.916	3449.35	0.0265628	enh64900-DEFA6
chr8	6735000	6740000	5001	*	chr8	6780000	6785000	5001	*	enh64904	promoter	76.7735	DEFA6	9.75	TRUE	674	47.0293	3610.61	0.0278046	enh64904-DEFA6
chr8	6745000	6750000	5001	*	chr8	6780000	6785000	5001	*	enh64905	intergenic	66.9617	DEFA6	9.75	TRUE	674	44.5241	2981.41	0.0229592	enh64905-DEFA6
chr8	6775000	6780000	5001	*	chr8	6780000	6785000	5001	*	enh64906	intergenic	58.504	DEFA6	9.75	TRUE	674	276.458	16173.9	0.124552	enh64906-DEFA6
chr8	6785000	6790000	5001	*	chr8	6780000	6785000	5001	*	enh64907	intergenic	70.5664	DEFA6	9.75	TRUE	674	240.763	16989.8	0.130835	enh64907-DEFA6
chr8	6795000	6800000	5001	*	chr8	6780000	6785000	5001	*	enh64908	intergenic	76.3701	DEFA6	9.75	TRUE	674	86.9529	6640.6	0.051138	enh64908-DEFA6
chr8	6800000	6805000	5001	*	chr8	6780000	6785000	5001	*	enh64909	intergenic	62.902	DEFA6	9.75	TRUE	674	73.9123	4649.23	0.0358028	enh64909-DEFA6
chr8	6810000	6815000	5001	*	chr8	6780000	6785000	5001	*	enh64910	intergenic	77.4806	DEFA6	9.75	TRUE	674	55.8117	4324.32	0.0333007	enh64910-DEFA6
chr8	6815000	6820000	5001	*	chr8	6780000	6785000	5001	*	enh64911	intergenic	64.2939	DEFA6	9.75	TRUE	674	49.4145	3177.05	0.0244659	enh64911-DEFA6
chr8	6825000	6830000	5001	*	chr8	6780000	6785000	5001	*	enh64913	intergenic	69.4184	DEFA6	9.75	TRUE	674	40.2557	2794.48	0.0215198	enh64913-DEFA6
chr8	67830000	67835000	5001	*	chr8	67830000	67835000	5001	*	enh68264	genic	71.2548	SNHG6	2002.12	TRUE	675	652.446	46489.9	0.226376	enh68264-SNHG6
chr8	67830000	67835000	5001	*	chr8	67830000	67835000	5001	*	enh68265	genic	64.6213	SNHG6	2002.12	TRUE	675	652.446	42161.9	0.205302	enh68265-SNHG6
chr8	67835000	67840000	5001	*	chr8	67830000	67835000	5001	*	enh68266	promoter	122.159	SNHG6	2002.12	TRUE	675	244.246	29836.8	0.145286	enh68266-SNHG6
chr8	67830000	67835000	5001	*	chr8	67855000	67860000	5001	*	enh68264	genic	71.2548	TCF24	393.5	TRUE	676	42.4402	3024.07	0.0275393	enh68264-TCF24
chr8	67830000	67835000	5001	*	chr8	67855000	67860000	5001	*	enh68265	genic	64.6213	TCF24	393.5	TRUE	676	42.4402	2742.54	0.0249754	enh68265-TCF24
chr8	67835000	67840000	5001	*	chr8	67855000	67860000	5001	*	enh68266	promoter	122.159	TCF24	393.5	TRUE	676	52.2024	6376.98	0.0580731	enh68266-TCF24
chr8	67845000	67850000	5001	*	chr8	67855000	67860000	5001	*	enh68267	intergenic	54.4434	TCF24	393.5	TRUE	676	158.338	8620.43	0.0785036	enh68267-TCF24
chr8	67850000	67855000	5001	*	chr8	67855000	67860000	5001	*	enh68268	intergenic	59.2673	TCF24	393.5	TRUE	676	308.136	18262.4	0.16631	enh68268-TCF24
chr8	67870000	67875000	5001	*	chr8	67855000	67860000	5001	*	enh68269	promoter	92.9254	TCF24	393.5	TRUE	676	80.961	7523.33	0.0685127	enh68269-TCF24
chr8	67970000	67975000	5001	*	chr8	67855000	67860000	5001	*	enh68272	promoter	119.549	TCF24	393.5	TRUE	676	20.8333	2490.59	0.022681	enh68272-TCF24
chr8	67575000	67580000	5001	*	chr8	67895000	67900000	5001	*	enh68246	promoter	145.513	PPP1R42	435.125	TRUE	677	11.0699	1610.81	0.0215311	enh68246-PPP1R42
chr8	67830000	67835000	5001	*	chr8	67895000	67900000	5001	*	enh68264	genic	71.2548	PPP1R42	435.125	TRUE	677	21.8969	1560.26	0.0208554	enh68264-PPP1R42
chr8	67835000	67840000	5001	*	chr8	67895000	67900000	5001	*	enh68266	promoter	122.159	PPP1R42	435.125	TRUE	677	25.4373	3107.39	0.0415353	enh68266-PPP1R42
chr8	67845000	67850000	5001	*	chr8	67895000	67900000	5001	*	enh68267	intergenic	54.4434	PPP1R42	435.125	TRUE	677	40.3542	2197.02	0.0293667	enh68267-PPP1R42
chr8	67850000	67855000	5001	*	chr8	67895000	67900000	5001	*	enh68268	intergenic	59.2673	PPP1R42	435.125	TRUE	677	29.1374	1726.89	0.0230827	enh68268-PPP1R42
chr8	67870000	67875000	5001	*	chr8	67895000	67900000	5001	*	enh68269	promoter	92.9254	PPP1R42	435.125	TRUE	677	52.704	4897.54	0.0654635	enh68269-PPP1R42
chr8	67940000	67945000	5001	*	chr8	67895000	67900000	5001	*	enh68270	promoter	85.8014	PPP1R42	435.125	TRUE	677	35.9314	3082.97	0.0412089	enh68270-PPP1R42
chr8	67970000	67975000	5001	*	chr8	67895000	67900000	5001	*	enh68272	promoter	119.549	PPP1R42	435.125	TRUE	677	20.0362	2395.31	0.0320171	enh68272-PPP1R42
chr8	6690000	6695000	5001	*	chr8	6790000	6795000	5001	*	enh64899	promoter	85.0387	DEFA4	24	TRUE	678	34.7574	2955.72	0.0215719	enh64899-DEFA4
chr8	6715000	6720000	5001	*	chr8	6790000	6795000	5001	*	enh64901	intergenic	58.5637	DEFA4	24	TRUE	678	47.0801	2757.19	0.020123	enh64901-DEFA4
chr8	6725000	6730000	5001	*	chr8	6790000	6795000	5001	*	enh64903	intergenic	76.3005	DEFA4	24	TRUE	678	36.0582	2751.26	0.0200797	enh64903-DEFA4
chr8	6775000	6780000	5001	*	chr8	6790000	6795000	5001	*	enh64906	intergenic	58.504	DEFA4	24	TRUE	678	79.0343	4623.82	0.0337464	enh64906-DEFA4
chr8	6785000	6790000	5001	*	chr8	6790000	6795000	5001	*	enh64907	intergenic	70.5664	DEFA4	24	TRUE	678	230.555	16269.4	0.11874	enh64907-DEFA4
chr8	6795000	6800000	5001	*	chr8	6790000	6795000	5001	*	enh64908	intergenic	76.3701	DEFA4	24	TRUE	678	206.722	15787.4	0.115222	enh64908-DEFA4
chr8	6800000	6805000	5001	*	chr8	6790000	6795000	5001	*	enh64909	intergenic	62.902	DEFA4	24	TRUE	678	120.922	7606.22	0.055513	enh64909-DEFA4
chr8	6810000	6815000	5001	*	chr8	6790000	6795000	5001	*	enh64910	intergenic	77.4806	DEFA4	24	TRUE	678	75.1955	5826.19	0.0425217	enh64910-DEFA4
chr8	6815000	6820000	5001	*	chr8	6790000	6795000	5001	*	enh64911	intergenic	64.2939	DEFA4	24	TRUE	678	69.2453	4452.05	0.0324927	enh64911-DEFA4
chr8	6820000	6825000	5001	*	chr8	6790000	6795000	5001	*	enh64912	intergenic	59.7242	DEFA4	24	TRUE	678	62.9075	3757.1	0.0274207	enh64912-DEFA4
chr8	6825000	6830000	5001	*	chr8	6790000	6795000	5001	*	enh64913	intergenic	69.4184	DEFA4	24	TRUE	678	43.8554	3044.37	0.022219	enh64913-DEFA4
chr8	67835000	67840000	5001	*	chr8	67955000	67960000	5001	*	enh68266	promoter	122.159	COPS5	2891.88	TRUE	679	21.5029	2626.77	0.0251934	enh68266-COPS5
chr8	67940000	67945000	5001	*	chr8	67955000	67960000	5001	*	enh68270	promoter	85.8014	COPS5	2891.88	TRUE	679	89.4565	7675.49	0.0736158	enh68270-COPS5
chr8	67965000	67970000	5001	*	chr8	67955000	67960000	5001	*	enh68271	genic	68.2901	COPS5	2891.88	TRUE	679	138.272	9442.63	0.0905644	enh68271-COPS5
chr8	67970000	67975000	5001	*	chr8	67955000	67960000	5001	*	enh68272	promoter	119.549	COPS5	2891.88	TRUE	679	80.6212	9638.16	0.0924398	enh68272-COPS5
chr8	67975000	67980000	5001	*	chr8	67955000	67960000	5001	*	enh68273	promoter	104.829	COPS5	2891.88	TRUE	679	54.7643	5740.87	0.0550607	enh68273-COPS5
chr8	67965000	67970000	5001	*	chr8	67975000	67980000	5001	*	enh68271	genic	68.2901	CSPP1	1643	TRUE	680	83.4101	5696.08	0.0328342	enh68271-CSPP1
chr8	67970000	67975000	5001	*	chr8	67975000	67980000	5001	*	enh68272	promoter	119.549	CSPP1	1643	TRUE	680	201.067	24037.3	0.138559	enh68272-CSPP1
chr8	67975000	67980000	5001	*	chr8	67975000	67980000	5001	*	enh68273	promoter	104.829	CSPP1	1643	TRUE	680	620.333	65028.7	0.374848	enh68273-CSPP1
chr8	6785000	6790000	5001	*	chr8	6805000	6810000	5001	*	enh64907	intergenic	70.5664	DEFA8P	12.75	TRUE	681	75.6133	5335.76	0.0369881	enh64907-DEFA8P
chr8	6795000	6800000	5001	*	chr8	6805000	6810000	5001	*	enh64908	intergenic	76.3701	DEFA8P	12.75	TRUE	681	140.143	10702.7	0.0741923	enh64908-DEFA8P
chr8	6800000	6805000	5001	*	chr8	6805000	6810000	5001	*	enh64909	intergenic	62.902	DEFA8P	12.75	TRUE	681	290.29	18259.9	0.126579	enh64909-DEFA8P
chr8	6810000	6815000	5001	*	chr8	6805000	6810000	5001	*	enh64910	intergenic	77.4806	DEFA8P	12.75	TRUE	681	249.948	19366.1	0.134248	enh64910-DEFA8P
chr8	6815000	6820000	5001	*	chr8	6805000	6810000	5001	*	enh64911	intergenic	64.2939	DEFA8P	12.75	TRUE	681	144.836	9312.1	0.0645525	enh64911-DEFA8P
chr8	6820000	6825000	5001	*	chr8	6805000	6810000	5001	*	enh64912	intergenic	59.7242	DEFA8P	12.75	TRUE	681	87.5977	5231.7	0.0362667	enh64912-DEFA8P
chr8	6825000	6830000	5001	*	chr8	6805000	6810000	5001	*	enh64913	intergenic	69.4184	DEFA8P	12.75	TRUE	681	64.0874	4448.84	0.0308399	enh64913-DEFA8P
chr8	6895000	6900000	5001	*	chr8	6805000	6810000	5001	*	enh64918	intergenic	78.6238	DEFA8P	12.75	TRUE	681	38.4367	3022.04	0.0209491	enh64918-DEFA8P
chr8	67970000	67975000	5001	*	chr8	68105000	68110000	5001	*	enh68272	promoter	119.549	ARFGEF1	3571.25	TRUE	682	13.2107	1579.33	0.0238905	enh68272-ARFGEF1
chr8	67975000	67980000	5001	*	chr8	68105000	68110000	5001	*	enh68273	promoter	104.829	ARFGEF1	3571.25	TRUE	682	23.7209	2486.63	0.0376153	enh68273-ARFGEF1
chr8	68120000	68125000	5001	*	chr8	68105000	68110000	5001	*	enh68275	genic	73.5306	ARFGEF1	3571.25	TRUE	682	119.491	8786.23	0.132909	enh68275-ARFGEF1
chr8	68160000	68165000	5001	*	chr8	68105000	68110000	5001	*	enh68276	genic	61.9954	ARFGEF1	3571.25	TRUE	682	30.5175	1891.94	0.0286194	enh68276-ARFGEF1
chr8	68255000	68260000	5001	*	chr8	68105000	68110000	5001	*	enh68278	promoter	119.254	ARFGEF1	3571.25	TRUE	682	12.385	1476.97	0.0223422	enh68278-ARFGEF1
chr8	6785000	6790000	5001	*	chr8	6815000	6820000	5001	*	enh64907	intergenic	70.5664	DEFA9P	11.5	TRUE	683	63.8282	4504.13	0.0255206	enh64907-DEFA9P
chr8	6795000	6800000	5001	*	chr8	6815000	6820000	5001	*	enh64908	intergenic	76.3701	DEFA9P	11.5	TRUE	683	88.5662	6763.81	0.038324	enh64908-DEFA9P
chr8	6800000	6805000	5001	*	chr8	6815000	6820000	5001	*	enh64909	intergenic	62.902	DEFA9P	11.5	TRUE	683	80.661	5073.74	0.028748	enh64909-DEFA9P
chr8	6810000	6815000	5001	*	chr8	6815000	6820000	5001	*	enh64910	intergenic	77.4806	DEFA9P	11.5	TRUE	683	261.436	20256.2	0.114773	enh64910-DEFA9P
chr8	6815000	6820000	5001	*	chr8	6815000	6820000	5001	*	enh64911	intergenic	64.2939	DEFA9P	11.5	TRUE	683	654.879	42104.8	0.238567	enh64911-DEFA9P
chr8	6820000	6825000	5001	*	chr8	6815000	6820000	5001	*	enh64912	intergenic	59.7242	DEFA9P	11.5	TRUE	683	286.044	17083.7	0.0967971	enh64912-DEFA9P
chr8	6825000	6830000	5001	*	chr8	6815000	6820000	5001	*	enh64913	intergenic	69.4184	DEFA9P	11.5	TRUE	683	126.509	8782.07	0.0497596	enh64913-DEFA9P
chr8	68255000	68260000	5001	*	chr8	68255000	68260000	5001	*	enh68278	promoter	119.254	LOC102724708	1490.38	TRUE	684	524.421	62539.5	0.397191	enh68278-LOC102724708
chr8	68275000	68280000	5001	*	chr8	68255000	68260000	5001	*	enh68279	genic	60.6027	LOC102724708	1490.38	TRUE	684	75.4835	4574.5	0.0290528	enh68279-LOC102724708
chr8	68285000	68290000	5001	*	chr8	68255000	68260000	5001	*	enh68280	genic	63.1659	LOC102724708	1490.38	TRUE	684	66.6429	4209.56	0.0267351	enh68280-LOC102724708
chr8	68285000	68290000	5001	*	chr8	68255000	68260000	5001	*	enh68281	intergenic	64.7273	LOC102724708	1490.38	TRUE	684	66.6429	4313.61	0.0273959	enh68281-LOC102724708
chr8	68305000	68310000	5001	*	chr8	68255000	68260000	5001	*	enh68283	intergenic	73.7571	LOC102724708	1490.38	TRUE	684	47.4389	3498.95	0.022222	enh68283-LOC102724708
chr8	6785000	6790000	5001	*	chr8	6825000	6830000	5001	*	enh64907	intergenic	70.5664	DEFA10P	9.125	TRUE	685	50.4221	3558.11	0.0220199	enh64907-DEFA10P
chr8	6795000	6800000	5001	*	chr8	6825000	6830000	5001	*	enh64908	intergenic	76.3701	DEFA10P	9.125	TRUE	685	61.0598	4663.14	0.0288585	enh64908-DEFA10P
chr8	6800000	6805000	5001	*	chr8	6825000	6830000	5001	*	enh64909	intergenic	62.902	DEFA10P	9.125	TRUE	685	72.4085	4554.64	0.0281871	enh64909-DEFA10P
chr8	6810000	6815000	5001	*	chr8	6825000	6830000	5001	*	enh64910	intergenic	77.4806	DEFA10P	9.125	TRUE	685	110.767	8582.33	0.053113	enh64910-DEFA10P
chr8	6815000	6820000	5001	*	chr8	6825000	6830000	5001	*	enh64911	intergenic	64.2939	DEFA10P	9.125	TRUE	685	126.509	8133.78	0.0503371	enh64911-DEFA10P
chr8	6820000	6825000	5001	*	chr8	6825000	6830000	5001	*	enh64912	intergenic	59.7242	DEFA10P	9.125	TRUE	685	289.517	17291.2	0.107009	enh64912-DEFA10P
chr8	6825000	6830000	5001	*	chr8	6825000	6830000	5001	*	enh64913	intergenic	69.4184	DEFA10P	9.125	TRUE	685	706.705	49058.3	0.303605	enh64913-DEFA10P
chr8	6855000	6860000	5001	*	chr8	6825000	6830000	5001	*	enh64915	intergenic	60.5814	DEFA10P	9.125	TRUE	685	90.388	5475.84	0.033888	enh64915-DEFA10P
chr8	68255000	68260000	5001	*	chr8	68330000	68335000	5001	*	enh68278	promoter	119.254	CPA6	3086.12	TRUE	686	31.0073	3697.75	0.0329152	enh68278-CPA6
chr8	68295000	68300000	5001	*	chr8	68330000	68335000	5001	*	enh68282	intergenic	69.6805	CPA6	3086.12	TRUE	686	48.4691	3377.36	0.0300632	enh68282-CPA6
chr8	68305000	68310000	5001	*	chr8	68330000	68335000	5001	*	enh68283	intergenic	73.7571	CPA6	3086.12	TRUE	686	50.7593	3743.86	0.0333256	enh68283-CPA6
chr8	68310000	68315000	5001	*	chr8	68330000	68335000	5001	*	enh68284	intergenic	61.8334	CPA6	3086.12	TRUE	686	75.0093	4638.07	0.0412853	enh68284-CPA6
chr8	68320000	68325000	5001	*	chr8	68330000	68335000	5001	*	enh68285	intergenic	68.2662	CPA6	3086.12	TRUE	686	132.218	9025.99	0.0803439	enh68285-CPA6
chr8	68320000	68325000	5001	*	chr8	68330000	68335000	5001	*	enh68286	intergenic	60.5764	CPA6	3086.12	TRUE	686	132.218	8009.27	0.0712936	enh68286-CPA6
chr8	68325000	68330000	5001	*	chr8	68330000	68335000	5001	*	enh68287	intergenic	69.7647	CPA6	3086.12	TRUE	686	169.441	11821	0.105223	enh68287-CPA6
chr8	68370000	68375000	5001	*	chr8	68330000	68335000	5001	*	enh68288	genic	61.2287	CPA6	3086.12	TRUE	686	49.0829	3005.28	0.0267512	enh68288-CPA6
chr8	68375000	68380000	5001	*	chr8	68330000	68335000	5001	*	enh68289	genic	73.7361	CPA6	3086.12	TRUE	686	56.3006	4151.39	0.0369531	enh68289-CPA6
chr8	6720000	6725000	5001	*	chr8	6870000	6875000	5001	*	enh64902	intergenic	68.9236	DEFA3	27.875	TRUE	689	24.8399	1712.05	0.0203192	enh64902-DEFA3
chr8	6735000	6740000	5001	*	chr8	6870000	6875000	5001	*	enh64904	promoter	76.7735	DEFA3	27.875	TRUE	689	22.998	1765.64	0.0209551	enh64904-DEFA3
chr8	6785000	6790000	5001	*	chr8	6870000	6875000	5001	*	enh64907	intergenic	70.5664	DEFA3	27.875	TRUE	689	29.312	2068.44	0.0245489	enh64907-DEFA3
chr8	6795000	6800000	5001	*	chr8	6870000	6875000	5001	*	enh64908	intergenic	76.3701	DEFA3	27.875	TRUE	689	47.6238	3637.03	0.0431653	enh64908-DEFA3
chr8	6800000	6805000	5001	*	chr8	6870000	6875000	5001	*	enh64909	intergenic	62.902	DEFA3	27.875	TRUE	689	38.7259	2435.94	0.0289104	enh64909-DEFA3
chr8	6810000	6815000	5001	*	chr8	6870000	6875000	5001	*	enh64910	intergenic	77.4806	DEFA3	27.875	TRUE	689	41.7418	3234.18	0.0383842	enh64910-DEFA3
chr8	6815000	6820000	5001	*	chr8	6870000	6875000	5001	*	enh64911	intergenic	64.2939	DEFA3	27.875	TRUE	689	72.4932	4660.87	0.0553166	enh64911-DEFA3
chr8	6820000	6825000	5001	*	chr8	6870000	6875000	5001	*	enh64912	intergenic	59.7242	DEFA3	27.875	TRUE	689	71.9355	4296.29	0.0509896	enh64912-DEFA3
chr8	6825000	6830000	5001	*	chr8	6870000	6875000	5001	*	enh64913	intergenic	69.4184	DEFA3	27.875	TRUE	689	104.99	7288.23	0.0864988	enh64913-DEFA3
chr8	6855000	6860000	5001	*	chr8	6870000	6875000	5001	*	enh64915	intergenic	60.5814	DEFA3	27.875	TRUE	689	92.0796	5578.31	0.0662051	enh64915-DEFA3
chr8	6890000	6895000	5001	*	chr8	6870000	6875000	5001	*	enh64917	intergenic	64.2064	DEFA3	27.875	TRUE	689	29.7937	1912.94	0.0227034	enh64917-DEFA3
chr8	6895000	6900000	5001	*	chr8	6870000	6875000	5001	*	enh64918	intergenic	78.6238	DEFA3	27.875	TRUE	689	31.1074	2445.79	0.0290273	enh64918-DEFA3
chr8	6920000	6925000	5001	*	chr8	6870000	6875000	5001	*	enh64919	intergenic	63.2945	DEFA3	27.875	TRUE	689	29.9316	1894.51	0.0224846	enh64919-DEFA3
chr8	6920000	6925000	5001	*	chr8	6870000	6875000	5001	*	enh64920	intergenic	58.4294	DEFA3	27.875	TRUE	689	29.9316	1748.89	0.0207563	enh64920-DEFA3
chr8	6720000	6725000	5001	*	chr8	6870000	6875000	5001	*	enh64902	intergenic	68.9236	DEFA1	28	TRUE	690	24.8399	1712.05	0.0203192	enh64902-DEFA1
chr8	6735000	6740000	5001	*	chr8	6870000	6875000	5001	*	enh64904	promoter	76.7735	DEFA1	28	TRUE	690	22.998	1765.64	0.0209551	enh64904-DEFA1
chr8	6785000	6790000	5001	*	chr8	6870000	6875000	5001	*	enh64907	intergenic	70.5664	DEFA1	28	TRUE	690	29.312	2068.44	0.0245489	enh64907-DEFA1
chr8	6795000	6800000	5001	*	chr8	6870000	6875000	5001	*	enh64908	intergenic	76.3701	DEFA1	28	TRUE	690	47.6238	3637.03	0.0431653	enh64908-DEFA1
chr8	6800000	6805000	5001	*	chr8	6870000	6875000	5001	*	enh64909	intergenic	62.902	DEFA1	28	TRUE	690	38.7259	2435.94	0.0289104	enh64909-DEFA1
chr8	6810000	6815000	5001	*	chr8	6870000	6875000	5001	*	enh64910	intergenic	77.4806	DEFA1	28	TRUE	690	41.7418	3234.18	0.0383842	enh64910-DEFA1
chr8	6815000	6820000	5001	*	chr8	6870000	6875000	5001	*	enh64911	intergenic	64.2939	DEFA1	28	TRUE	690	72.4932	4660.87	0.0553166	enh64911-DEFA1
chr8	6820000	6825000	5001	*	chr8	6870000	6875000	5001	*	enh64912	intergenic	59.7242	DEFA1	28	TRUE	690	71.9355	4296.29	0.0509896	enh64912-DEFA1
chr8	6825000	6830000	5001	*	chr8	6870000	6875000	5001	*	enh64913	intergenic	69.4184	DEFA1	28	TRUE	690	104.99	7288.23	0.0864988	enh64913-DEFA1
chr8	6855000	6860000	5001	*	chr8	6870000	6875000	5001	*	enh64915	intergenic	60.5814	DEFA1	28	TRUE	690	92.0796	5578.31	0.0662051	enh64915-DEFA1
chr8	6890000	6895000	5001	*	chr8	6870000	6875000	5001	*	enh64917	intergenic	64.2064	DEFA1	28	TRUE	690	29.7937	1912.94	0.0227034	enh64917-DEFA1
chr8	6895000	6900000	5001	*	chr8	6870000	6875000	5001	*	enh64918	intergenic	78.6238	DEFA1	28	TRUE	690	31.1074	2445.79	0.0290273	enh64918-DEFA1
chr8	6920000	6925000	5001	*	chr8	6870000	6875000	5001	*	enh64919	intergenic	63.2945	DEFA1	28	TRUE	690	29.9316	1894.51	0.0224846	enh64919-DEFA1
chr8	6920000	6925000	5001	*	chr8	6870000	6875000	5001	*	enh64920	intergenic	58.4294	DEFA1	28	TRUE	690	29.9316	1748.89	0.0207563	enh64920-DEFA1
chr8	6720000	6725000	5001	*	chr8	6870000	6875000	5001	*	enh64902	intergenic	68.9236	DEFA1B	28	TRUE	691	24.8399	1712.05	0.0203192	enh64902-DEFA1B
chr8	6735000	6740000	5001	*	chr8	6870000	6875000	5001	*	enh64904	promoter	76.7735	DEFA1B	28	TRUE	691	22.998	1765.64	0.0209551	enh64904-DEFA1B
chr8	6785000	6790000	5001	*	chr8	6870000	6875000	5001	*	enh64907	intergenic	70.5664	DEFA1B	28	TRUE	691	29.312	2068.44	0.0245489	enh64907-DEFA1B
chr8	6795000	6800000	5001	*	chr8	6870000	6875000	5001	*	enh64908	intergenic	76.3701	DEFA1B	28	TRUE	691	47.6238	3637.03	0.0431653	enh64908-DEFA1B
chr8	6800000	6805000	5001	*	chr8	6870000	6875000	5001	*	enh64909	intergenic	62.902	DEFA1B	28	TRUE	691	38.7259	2435.94	0.0289104	enh64909-DEFA1B
chr8	6810000	6815000	5001	*	chr8	6870000	6875000	5001	*	enh64910	intergenic	77.4806	DEFA1B	28	TRUE	691	41.7418	3234.18	0.0383842	enh64910-DEFA1B
chr8	6815000	6820000	5001	*	chr8	6870000	6875000	5001	*	enh64911	intergenic	64.2939	DEFA1B	28	TRUE	691	72.4932	4660.87	0.0553166	enh64911-DEFA1B
chr8	6820000	6825000	5001	*	chr8	6870000	6875000	5001	*	enh64912	intergenic	59.7242	DEFA1B	28	TRUE	691	71.9355	4296.29	0.0509896	enh64912-DEFA1B
chr8	6825000	6830000	5001	*	chr8	6870000	6875000	5001	*	enh64913	intergenic	69.4184	DEFA1B	28	TRUE	691	104.99	7288.23	0.0864988	enh64913-DEFA1B
chr8	6855000	6860000	5001	*	chr8	6870000	6875000	5001	*	enh64915	intergenic	60.5814	DEFA1B	28	TRUE	691	92.0796	5578.31	0.0662051	enh64915-DEFA1B
chr8	6890000	6895000	5001	*	chr8	6870000	6875000	5001	*	enh64917	intergenic	64.2064	DEFA1B	28	TRUE	691	29.7937	1912.94	0.0227034	enh64917-DEFA1B
chr8	6895000	6900000	5001	*	chr8	6870000	6875000	5001	*	enh64918	intergenic	78.6238	DEFA1B	28	TRUE	691	31.1074	2445.79	0.0290273	enh64918-DEFA1B
chr8	6920000	6925000	5001	*	chr8	6870000	6875000	5001	*	enh64919	intergenic	63.2945	DEFA1B	28	TRUE	691	29.9316	1894.51	0.0224846	enh64919-DEFA1B
chr8	6920000	6925000	5001	*	chr8	6870000	6875000	5001	*	enh64920	intergenic	58.4294	DEFA1B	28	TRUE	691	29.9316	1748.89	0.0207563	enh64920-DEFA1B
chr8	580000	585000	5001	*	chr8	685000	690000	5001	*	enh64751	intergenic	83.4228	ERICH1-AS1	1693.25	TRUE	692	29.1608	2432.67	0.0293376	enh64751-ERICH1-AS1
chr8	585000	590000	5001	*	chr8	685000	690000	5001	*	enh64752	intergenic	60.2468	ERICH1-AS1	1693.25	TRUE	692	40.2274	2423.57	0.0292279	enh64752-ERICH1-AS1
chr8	600000	605000	5001	*	chr8	685000	690000	5001	*	enh64753	intergenic	63.3455	ERICH1-AS1	1693.25	TRUE	692	28.7785	1822.99	0.021985	enh64753-ERICH1-AS1
chr8	600000	605000	5001	*	chr8	685000	690000	5001	*	enh64754	intergenic	75.7678	ERICH1-AS1	1693.25	TRUE	692	28.7785	2180.48	0.0262963	enh64754-ERICH1-AS1
chr8	620000	625000	5001	*	chr8	685000	690000	5001	*	enh64755	genic	65.7302	ERICH1-AS1	1693.25	TRUE	692	45.1804	2969.72	0.0358143	enh64755-ERICH1-AS1
chr8	635000	640000	5001	*	chr8	685000	690000	5001	*	enh64757	genic	99.9401	ERICH1-AS1	1693.25	TRUE	692	30.8111	3079.27	0.0371355	enh64757-ERICH1-AS1
chr8	650000	655000	5001	*	chr8	685000	690000	5001	*	enh64758	genic	70.8662	ERICH1-AS1	1693.25	TRUE	692	43.1936	3060.97	0.0369148	enh64758-ERICH1-AS1
chr8	680000	685000	5001	*	chr8	685000	690000	5001	*	enh64759	promoter	111.286	ERICH1-AS1	1693.25	TRUE	692	357.806	39818.8	0.480209	enh64759-ERICH1-AS1
chr8	580000	585000	5001	*	chr8	685000	690000	5001	*	enh64751	intergenic	83.4228	LOC401442	12.375	TRUE	693	29.1608	2432.67	0.0293376	enh64751-LOC401442
chr8	585000	590000	5001	*	chr8	685000	690000	5001	*	enh64752	intergenic	60.2468	LOC401442	12.375	TRUE	693	40.2274	2423.57	0.0292279	enh64752-LOC401442
chr8	600000	605000	5001	*	chr8	685000	690000	5001	*	enh64753	intergenic	63.3455	LOC401442	12.375	TRUE	693	28.7785	1822.99	0.021985	enh64753-LOC401442
chr8	600000	605000	5001	*	chr8	685000	690000	5001	*	enh64754	intergenic	75.7678	LOC401442	12.375	TRUE	693	28.7785	2180.48	0.0262963	enh64754-LOC401442
chr8	620000	625000	5001	*	chr8	685000	690000	5001	*	enh64755	genic	65.7302	LOC401442	12.375	TRUE	693	45.1804	2969.72	0.0358143	enh64755-LOC401442
chr8	635000	640000	5001	*	chr8	685000	690000	5001	*	enh64757	genic	99.9401	LOC401442	12.375	TRUE	693	30.8111	3079.27	0.0371355	enh64757-LOC401442
chr8	650000	655000	5001	*	chr8	685000	690000	5001	*	enh64758	genic	70.8662	LOC401442	12.375	TRUE	693	43.1936	3060.97	0.0369148	enh64758-LOC401442
chr8	680000	685000	5001	*	chr8	685000	690000	5001	*	enh64759	promoter	111.286	LOC401442	12.375	TRUE	693	357.806	39818.8	0.480209	enh64759-LOC401442
chr8	6785000	6790000	5001	*	chr8	6885000	6890000	5001	*	enh64907	intergenic	70.5664	DEFA11P	8.25	TRUE	694	43.4606	3066.86	0.0318866	enh64907-DEFA11P
chr8	6795000	6800000	5001	*	chr8	6885000	6890000	5001	*	enh64908	intergenic	76.3701	DEFA11P	8.25	TRUE	694	26.5598	2028.37	0.0210893	enh64908-DEFA11P
chr8	6810000	6815000	5001	*	chr8	6885000	6890000	5001	*	enh64910	intergenic	77.4806	DEFA11P	8.25	TRUE	694	25.8298	2001.31	0.0208079	enh64910-DEFA11P
chr8	6815000	6820000	5001	*	chr8	6885000	6890000	5001	*	enh64911	intergenic	64.2939	DEFA11P	8.25	TRUE	694	38.1153	2450.58	0.0254791	enh64911-DEFA11P
chr8	6820000	6825000	5001	*	chr8	6885000	6890000	5001	*	enh64912	intergenic	59.7242	DEFA11P	8.25	TRUE	694	32.3379	1931.35	0.0200806	enh64912-DEFA11P
chr8	6825000	6830000	5001	*	chr8	6885000	6890000	5001	*	enh64913	intergenic	69.4184	DEFA11P	8.25	TRUE	694	42.9065	2978.5	0.0309679	enh64913-DEFA11P
chr8	6855000	6860000	5001	*	chr8	6885000	6890000	5001	*	enh64915	intergenic	60.5814	DEFA11P	8.25	TRUE	694	59.9116	3629.53	0.0377368	enh64915-DEFA11P
chr8	6890000	6895000	5001	*	chr8	6885000	6890000	5001	*	enh64917	intergenic	64.2064	DEFA11P	8.25	TRUE	694	252.686	16224.1	0.168684	enh64917-DEFA11P
chr8	6895000	6900000	5001	*	chr8	6885000	6890000	5001	*	enh64918	intergenic	78.6238	DEFA11P	8.25	TRUE	694	128.275	10085.4	0.10486	enh64918-DEFA11P
chr8	6920000	6925000	5001	*	chr8	6885000	6890000	5001	*	enh64919	intergenic	63.2945	DEFA11P	8.25	TRUE	694	44.5143	2817.51	0.0292941	enh64919-DEFA11P
chr8	6920000	6925000	5001	*	chr8	6885000	6890000	5001	*	enh64920	intergenic	58.4294	DEFA11P	8.25	TRUE	694	44.5143	2600.94	0.0270424	enh64920-DEFA11P
chr8	6945000	6950000	5001	*	chr8	6885000	6890000	5001	*	enh64922	intergenic	80.9049	DEFA11P	8.25	TRUE	694	43.8872	3550.69	0.0369171	enh64922-DEFA11P
chr8	68860000	68865000	5001	*	chr8	68860000	68865000	5001	*	enh68312	promoter	70.1178	PREX2	1150.75	TRUE	695	588.835	41287.8	0.524532	enh68312-PREX2
chr8	68880000	68885000	5001	*	chr8	68860000	68865000	5001	*	enh68313	genic	66.7034	PREX2	1150.75	TRUE	695	49.1799	3280.46	0.041676	enh68313-PREX2
chr8	6810000	6815000	5001	*	chr8	6910000	6915000	5001	*	enh64910	intergenic	77.4806	DEFA5	14.75	TRUE	696	26.9635	2089.15	0.0231011	enh64910-DEFA5
chr8	6855000	6860000	5001	*	chr8	6910000	6915000	5001	*	enh64915	intergenic	60.5814	DEFA5	14.75	TRUE	696	43.4945	2634.96	0.0291366	enh64915-DEFA5
chr8	6890000	6895000	5001	*	chr8	6910000	6915000	5001	*	enh64917	intergenic	64.2064	DEFA5	14.75	TRUE	696	74.0952	4757.38	0.0526056	enh64917-DEFA5
chr8	6895000	6900000	5001	*	chr8	6910000	6915000	5001	*	enh64918	intergenic	78.6238	DEFA5	14.75	TRUE	696	106.355	8362.07	0.0924652	enh64918-DEFA5
chr8	6920000	6925000	5001	*	chr8	6910000	6915000	5001	*	enh64919	intergenic	63.2945	DEFA5	14.75	TRUE	696	139.14	8806.82	0.097383	enh64919-DEFA5
chr8	6920000	6925000	5001	*	chr8	6910000	6915000	5001	*	enh64920	intergenic	58.4294	DEFA5	14.75	TRUE	696	139.14	8129.88	0.0898976	enh64920-DEFA5
chr8	6940000	6945000	5001	*	chr8	6910000	6915000	5001	*	enh64921	intergenic	57.1919	DEFA5	14.75	TRUE	696	56.1087	3208.96	0.0354837	enh64921-DEFA5
chr8	6945000	6950000	5001	*	chr8	6910000	6915000	5001	*	enh64922	intergenic	80.9049	DEFA5	14.75	TRUE	696	48.9032	3956.51	0.0437499	enh64922-DEFA5
chr8	68930000	68935000	5001	*	chr8	69215000	69220000	5001	*	enh68314	genic	58.7461	C8orf34-AS1	119.5	TRUE	697	9.91131	582.251	0.0228191	enh68314-C8orf34-AS1
chr8	69010000	69015000	5001	*	chr8	69215000	69220000	5001	*	enh68315	genic	55.724	C8orf34-AS1	119.5	TRUE	697	11.0595	616.281	0.0241527	enh68315-C8orf34-AS1
chr8	69130000	69135000	5001	*	chr8	69215000	69220000	5001	*	enh68316	genic	60.4053	C8orf34-AS1	119.5	TRUE	697	21.5129	1299.49	0.0509285	enh68316-C8orf34-AS1
chr8	69150000	69155000	5001	*	chr8	69215000	69220000	5001	*	enh68317	intergenic	56.9484	C8orf34-AS1	119.5	TRUE	697	31.134	1773.03	0.069487	enh68317-C8orf34-AS1
chr8	69170000	69175000	5001	*	chr8	69215000	69220000	5001	*	enh68318	intergenic	59.4202	C8orf34-AS1	119.5	TRUE	697	28.4906	1692.92	0.0663473	enh68318-C8orf34-AS1
chr8	69270000	69275000	5001	*	chr8	69215000	69220000	5001	*	enh68319	genic	62.4228	C8orf34-AS1	119.5	TRUE	697	21.9255	1368.65	0.0536389	enh68319-C8orf34-AS1
chr8	68880000	68885000	5001	*	chr8	69240000	69245000	5001	*	enh68313	genic	66.7034	C8orf34	1736.5	TRUE	698	12.1589	811.042	0.0324445	enh68313-C8orf34
chr8	68930000	68935000	5001	*	chr8	69240000	69245000	5001	*	enh68314	genic	58.7461	C8orf34	1736.5	TRUE	698	10.9441	642.921	0.025719	enh68314-C8orf34
chr8	69010000	69015000	5001	*	chr8	69240000	69245000	5001	*	enh68315	genic	55.724	C8orf34	1736.5	TRUE	698	11.1017	618.634	0.0247475	enh68315-C8orf34
chr8	69130000	69135000	5001	*	chr8	69240000	69245000	5001	*	enh68316	genic	60.4053	C8orf34	1736.5	TRUE	698	8.79797	531.444	0.0212596	enh68316-C8orf34
chr8	69150000	69155000	5001	*	chr8	69240000	69245000	5001	*	enh68317	intergenic	56.9484	C8orf34	1736.5	TRUE	698	21.4863	1223.61	0.0489486	enh68317-C8orf34
chr8	69170000	69175000	5001	*	chr8	69240000	69245000	5001	*	enh68318	intergenic	59.4202	C8orf34	1736.5	TRUE	698	25.0763	1490.04	0.0596066	enh68318-C8orf34
chr8	69270000	69275000	5001	*	chr8	69240000	69245000	5001	*	enh68319	genic	62.4228	C8orf34	1736.5	TRUE	698	37.324	2329.86	0.0932026	enh68319-C8orf34
chr8	69510000	69515000	5001	*	chr8	69240000	69245000	5001	*	enh68322	genic	54.372	C8orf34	1736.5	TRUE	698	11.2848	613.578	0.0245452	enh68322-C8orf34
chr8	68880000	68885000	5001	*	chr8	69820000	69825000	5001	*	enh68313	genic	66.7034	LINC01592	592.875	TRUE	699	5.61963	374.848	0.0242155	enh68313-LINC01592
chr8	69170000	69175000	5001	*	chr8	69820000	69825000	5001	*	enh68318	intergenic	59.4202	LINC01592	592.875	TRUE	699	6.32169	375.636	0.0242664	enh68318-LINC01592
chr8	69415000	69420000	5001	*	chr8	69820000	69825000	5001	*	enh68321	genic	63.4816	LINC01592	592.875	TRUE	699	6.7169	426.4	0.0275458	enh68321-LINC01592
chr8	70195000	70200000	5001	*	chr8	69820000	69825000	5001	*	enh68323	intergenic	53.103	LINC01592	592.875	TRUE	699	8.75952	465.156	0.0300494	enh68323-LINC01592
chr8	70745000	70750000	5001	*	chr8	69820000	69825000	5001	*	enh68338	promoter	88.9987	LINC01592	592.875	TRUE	699	3.53981	315.038	0.0203517	enh68338-LINC01592
chr8	70195000	70200000	5001	*	chr8	70335000	70340000	5001	*	enh68323	intergenic	53.103	LINC01603	76.75	TRUE	700	16.6317	883.192	0.0449258	enh68323-LINC01603
chr8	70530000	70535000	5001	*	chr8	70335000	70340000	5001	*	enh68324	genic	56.6496	LINC01603	76.75	TRUE	700	9.25833	524.48	0.026679	enh68324-LINC01603
chr8	70540000	70545000	5001	*	chr8	70335000	70340000	5001	*	enh68325	genic	56.8596	LINC01603	76.75	TRUE	700	7.34096	417.404	0.0212323	enh68325-LINC01603
chr8	70555000	70560000	5001	*	chr8	70335000	70340000	5001	*	enh68326	genic	70.4933	LINC01603	76.75	TRUE	700	6.78669	478.416	0.0243358	enh68326-LINC01603
chr8	70555000	70560000	5001	*	chr8	70335000	70340000	5001	*	enh68327	genic	64.7926	LINC01603	76.75	TRUE	700	6.78669	439.727	0.0223678	enh68327-LINC01603
chr8	70745000	70750000	5001	*	chr8	70335000	70340000	5001	*	enh68338	promoter	88.9987	LINC01603	76.75	TRUE	700	4.70473	418.714	0.021299	enh68338-LINC01603
chr8	73445000	73450000	5001	*	chr8	70335000	70340000	5001	*	enh68485	promoter	81.8669	LINC01603	76.75	TRUE	700	6.81189	557.668	0.0283672	enh68485-LINC01603
chr8	70195000	70200000	5001	*	chr8	70375000	70380000	5001	*	enh68323	intergenic	53.103	SULF1	825.75	TRUE	701	12.0246	638.542	0.0317275	enh68323-SULF1
chr8	70530000	70535000	5001	*	chr8	70375000	70380000	5001	*	enh68324	genic	56.6496	SULF1	825.75	TRUE	701	15.3397	868.99	0.0431778	enh68324-SULF1
chr8	70540000	70545000	5001	*	chr8	70375000	70380000	5001	*	enh68325	genic	56.8596	SULF1	825.75	TRUE	701	7.23745	411.519	0.0204473	enh68325-SULF1
chr8	70555000	70560000	5001	*	chr8	70375000	70380000	5001	*	enh68326	genic	70.4933	SULF1	825.75	TRUE	701	6.13341	432.364	0.021483	enh68326-SULF1
chr8	70570000	70575000	5001	*	chr8	70375000	70380000	5001	*	enh68328	intergenic	61.2834	SULF1	825.75	TRUE	701	8.00866	490.798	0.0243865	enh68328-SULF1
chr8	70610000	70615000	5001	*	chr8	70375000	70380000	5001	*	enh68332	genic	58.9264	SULF1	825.75	TRUE	701	9.85218	580.554	0.0288462	enh68332-SULF1
chr8	70670000	70675000	5001	*	chr8	70375000	70380000	5001	*	enh68334	genic	59.2904	SULF1	825.75	TRUE	701	7.28456	431.905	0.0214602	enh68334-SULF1
chr8	70555000	70560000	5001	*	chr8	70580000	70585000	5001	*	enh68326	genic	70.4933	SLCO5A1	2322.88	TRUE	702	34.2296	2412.96	0.0224699	enh68326-SLCO5A1
chr8	70555000	70560000	5001	*	chr8	70580000	70585000	5001	*	enh68327	genic	64.7926	SLCO5A1	2322.88	TRUE	702	34.2296	2217.83	0.0206528	enh68327-SLCO5A1
chr8	70570000	70575000	5001	*	chr8	70580000	70585000	5001	*	enh68328	intergenic	61.2834	SLCO5A1	2322.88	TRUE	702	87.0266	5333.29	0.0496644	enh68328-SLCO5A1
chr8	70575000	70580000	5001	*	chr8	70580000	70585000	5001	*	enh68329	intergenic	65.5455	SLCO5A1	2322.88	TRUE	702	165.467	10845.6	0.100996	enh68329-SLCO5A1
chr8	70585000	70590000	5001	*	chr8	70580000	70585000	5001	*	enh68330	genic	79.0937	SLCO5A1	2322.88	TRUE	702	196.966	15578.8	0.145072	enh68330-SLCO5A1
chr8	70590000	70595000	5001	*	chr8	70580000	70585000	5001	*	enh68331	genic	76.4257	SLCO5A1	2322.88	TRUE	702	96.5694	7380.38	0.0687273	enh68331-SLCO5A1
chr8	70850000	70855000	5001	*	chr8	70580000	70585000	5001	*	enh68340	intergenic	75.3297	SLCO5A1	2322.88	TRUE	702	37.935	2857.63	0.0266107	enh68340-SLCO5A1
chr8	70905000	70910000	5001	*	chr8	70960000	70965000	5001	*	enh68343	intergenic	86.7255	PRDM14	181.5	TRUE	703	24.4263	2118.38	0.0238885	enh68343-PRDM14
chr8	70945000	70950000	5001	*	chr8	70960000	70965000	5001	*	enh68344	intergenic	72.1862	PRDM14	181.5	TRUE	703	67.9198	4902.87	0.0552885	enh68344-PRDM14
chr8	70950000	70955000	5001	*	chr8	70960000	70965000	5001	*	enh68345	intergenic	73.0357	PRDM14	181.5	TRUE	703	112.336	8204.54	0.0925206	enh68345-PRDM14
chr8	70980000	70985000	5001	*	chr8	70960000	70965000	5001	*	enh68346	genic	64.3458	PRDM14	181.5	TRUE	703	63.187	4065.82	0.0458493	enh68346-PRDM14
chr8	70980000	70985000	5001	*	chr8	70960000	70965000	5001	*	enh68347	promoter	66.7891	PRDM14	181.5	TRUE	703	63.187	4220.2	0.0475902	enh68347-PRDM14
chr8	70980000	70985000	5001	*	chr8	70960000	70965000	5001	*	enh68348	promoter	67.7955	PRDM14	181.5	TRUE	703	63.187	4283.8	0.0483073	enh68348-PRDM14
chr8	71000000	71005000	5001	*	chr8	70960000	70965000	5001	*	enh68349	intergenic	64.19	PRDM14	181.5	TRUE	703	34.4297	2210.04	0.0249221	enh68349-PRDM14
chr8	71000000	71005000	5001	*	chr8	71020000	71025000	5001	*	enh68349	intergenic	64.19	NCOA2	10554.6	TRUE	704	46.2309	2967.56	0.0297332	enh68349-NCOA2
chr8	71040000	71045000	5001	*	chr8	71020000	71025000	5001	*	enh68350	genic	62.1557	NCOA2	10554.6	TRUE	704	50.858	3161.11	0.0316725	enh68350-NCOA2
chr8	71070000	71075000	5001	*	chr8	71020000	71025000	5001	*	enh68354	genic	87.8376	NCOA2	10554.6	TRUE	704	22.9467	2015.58	0.0201949	enh68354-NCOA2
chr8	71450000	71455000	5001	*	chr8	71020000	71025000	5001	*	enh68388	intergenic	112.301	NCOA2	10554.6	TRUE	704	21.8579	2454.67	0.0245944	enh68388-NCOA2
chr8	71520000	71525000	5001	*	chr8	71020000	71025000	5001	*	enh68392	promoter	132.913	NCOA2	10554.6	TRUE	704	19.259	2559.76	0.0256473	enh68392-NCOA2
chr8	71315000	71320000	5001	*	chr8	71380000	71385000	5001	*	enh68377	promoter	156.584	LOC101926892	136.125	TRUE	705	40.6672	6367.82	0.0335966	enh68377-LOC101926892
chr8	71315000	71320000	5001	*	chr8	71380000	71385000	5001	*	enh68378	promoter	99.862	LOC101926892	136.125	TRUE	705	40.6672	4061.11	0.0214264	enh68378-LOC101926892
chr8	71365000	71370000	5001	*	chr8	71380000	71385000	5001	*	enh68380	intergenic	66.2194	LOC101926892	136.125	TRUE	705	80.8832	5356.04	0.0282585	enh68380-LOC101926892
chr8	71375000	71380000	5001	*	chr8	71380000	71385000	5001	*	enh68381	intergenic	73.9634	LOC101926892	136.125	TRUE	705	233.905	17300.4	0.0912768	enh68381-LOC101926892
chr8	71380000	71385000	5001	*	chr8	71380000	71385000	5001	*	enh68382	intergenic	85.3477	LOC101926892	136.125	TRUE	705	672.258	57375.6	0.302714	enh68382-LOC101926892
chr8	71410000	71415000	5001	*	chr8	71380000	71385000	5001	*	enh68383	intergenic	86.7444	LOC101926892	136.125	TRUE	705	73.6071	6385	0.0336873	enh68383-LOC101926892
chr8	71425000	71430000	5001	*	chr8	71380000	71385000	5001	*	enh68384	intergenic	98.3032	LOC101926892	136.125	TRUE	705	65.6655	6455.12	0.0340572	enh68384-LOC101926892
chr8	71425000	71430000	5001	*	chr8	71380000	71385000	5001	*	enh68385	intergenic	87.8391	LOC101926892	136.125	TRUE	705	65.6655	5768	0.030432	enh68385-LOC101926892
chr8	71435000	71440000	5001	*	chr8	71380000	71385000	5001	*	enh68386	intergenic	94.7625	LOC101926892	136.125	TRUE	705	55.384	5248.33	0.0276902	enh68386-LOC101926892
chr8	71465000	71470000	5001	*	chr8	71485000	71490000	5001	*	enh68389	intergenic	56.6264	TRAM1	3270.12	TRUE	707	90.8666	5145.45	0.0353244	enh68389-TRAM1
chr8	71465000	71470000	5001	*	chr8	71485000	71490000	5001	*	enh68390	intergenic	70.6318	TRAM1	3270.12	TRUE	707	90.8666	6418.07	0.0440611	enh68390-TRAM1
chr8	71485000	71490000	5001	*	chr8	71485000	71490000	5001	*	enh68391	genic	58.6139	TRAM1	3270.12	TRUE	707	767.046	44959.5	0.308655	enh68391-TRAM1
chr8	71520000	71525000	5001	*	chr8	71485000	71490000	5001	*	enh68392	promoter	132.913	TRAM1	3270.12	TRUE	707	35.4571	4712.69	0.0323534	enh68392-TRAM1
chr8	71525000	71530000	5001	*	chr8	71485000	71490000	5001	*	enh68393	genic	80.379	TRAM1	3270.12	TRUE	707	39.7519	3195.22	0.0219357	enh68393-TRAM1
chr8	71450000	71455000	5001	*	chr8	71520000	71525000	5001	*	enh68388	intergenic	112.301	LACTB2-AS1	1602.12	TRUE	708	37.8866	4254.71	0.0200119	enh68388-LACTB2-AS1
chr8	71520000	71525000	5001	*	chr8	71520000	71525000	5001	*	enh68392	promoter	132.913	LACTB2-AS1	1602.12	TRUE	708	553.601	73580.6	0.346084	enh68392-LACTB2-AS1
chr8	71525000	71530000	5001	*	chr8	71520000	71525000	5001	*	enh68393	genic	80.379	LACTB2-AS1	1602.12	TRUE	708	240.007	19291.5	0.0907371	enh68393-LACTB2-AS1
chr8	71525000	71530000	5001	*	chr8	71520000	71525000	5001	*	enh68394	genic	70.2309	LACTB2-AS1	1602.12	TRUE	708	240.007	16855.9	0.0792812	enh68394-LACTB2-AS1
chr8	71580000	71585000	5001	*	chr8	71520000	71525000	5001	*	enh68396	promoter	117.748	LACTB2-AS1	1602.12	TRUE	708	40.7143	4794.02	0.0225485	enh68396-LACTB2-AS1
chr8	71315000	71320000	5001	*	chr8	71545000	71550000	5001	*	enh68377	promoter	156.584	LACTB2	1684.88	TRUE	709	15.8665	2484.43	0.021891	enh68377-LACTB2
chr8	71520000	71525000	5001	*	chr8	71545000	71550000	5001	*	enh68392	promoter	132.913	LACTB2	1684.88	TRUE	709	67.6438	8990.71	0.0792196	enh68392-LACTB2
chr8	71525000	71530000	5001	*	chr8	71545000	71550000	5001	*	enh68393	genic	80.379	LACTB2	1684.88	TRUE	709	73.3371	5894.77	0.0519404	enh68393-LACTB2
chr8	71525000	71530000	5001	*	chr8	71545000	71550000	5001	*	enh68394	genic	70.2309	LACTB2	1684.88	TRUE	709	73.3371	5150.53	0.0453827	enh68394-LACTB2
chr8	71550000	71555000	5001	*	chr8	71545000	71550000	5001	*	enh68395	genic	74.0716	LACTB2	1684.88	TRUE	709	231.822	17171.4	0.151302	enh68395-LACTB2
chr8	71580000	71585000	5001	*	chr8	71545000	71550000	5001	*	enh68396	promoter	117.748	LACTB2	1684.88	TRUE	709	31.6109	3722.11	0.0327965	enh68396-LACTB2
chr8	71520000	71525000	5001	*	chr8	71580000	71585000	5001	*	enh68392	promoter	132.913	XKR9	1007	TRUE	710	40.7143	5411.44	0.033404	enh68392-XKR9
chr8	71580000	71585000	5001	*	chr8	71580000	71585000	5001	*	enh68396	promoter	117.748	XKR9	1007	TRUE	710	505.784	59554.9	0.367624	enh68396-XKR9
chr8	71590000	71595000	5001	*	chr8	71580000	71585000	5001	*	enh68397	genic	62.29	XKR9	1007	TRUE	710	76.9746	4794.75	0.0295973	enh68397-XKR9
chr8	6655000	6660000	5001	*	chr8	7155000	7160000	5001	*	enh64895	intergenic	70.5236	FAM66B	305.875	TRUE	711	11.9311	841.425	0.0235955	enh64895-FAM66B
chr8	6715000	6720000	5001	*	chr8	7155000	7160000	5001	*	enh64901	intergenic	58.5637	FAM66B	305.875	TRUE	711	18.1395	1062.32	0.0297899	enh64901-FAM66B
chr8	6745000	6750000	5001	*	chr8	7155000	7160000	5001	*	enh64905	intergenic	66.9617	FAM66B	305.875	TRUE	711	18.924	1267.18	0.0355348	enh64905-FAM66B
chr8	6785000	6790000	5001	*	chr8	7155000	7160000	5001	*	enh64907	intergenic	70.5664	FAM66B	305.875	TRUE	711	13.9272	982.793	0.0275598	enh64907-FAM66B
chr8	6815000	6820000	5001	*	chr8	7155000	7160000	5001	*	enh64911	intergenic	64.2939	FAM66B	305.875	TRUE	711	14.3518	922.731	0.0258756	enh64911-FAM66B
chr8	6825000	6830000	5001	*	chr8	7155000	7160000	5001	*	enh64913	intergenic	69.4184	FAM66B	305.875	TRUE	711	12.7546	885.402	0.0248288	enh64913-FAM66B
chr8	6855000	6860000	5001	*	chr8	7155000	7160000	5001	*	enh64915	intergenic	60.5814	FAM66B	305.875	TRUE	711	20.508	1242.4	0.03484	enh64915-FAM66B
chr8	6890000	6895000	5001	*	chr8	7155000	7160000	5001	*	enh64917	intergenic	64.2064	FAM66B	305.875	TRUE	711	12.2504	786.557	0.0220569	enh64917-FAM66B
chr8	6920000	6925000	5001	*	chr8	7155000	7160000	5001	*	enh64919	intergenic	63.2945	FAM66B	305.875	TRUE	711	19.0468	1205.56	0.0338068	enh64919-FAM66B
chr8	6920000	6925000	5001	*	chr8	7155000	7160000	5001	*	enh64920	intergenic	58.4294	FAM66B	305.875	TRUE	711	19.0468	1112.89	0.0312082	enh64920-FAM66B
chr8	6940000	6945000	5001	*	chr8	7155000	7160000	5001	*	enh64921	intergenic	57.1919	FAM66B	305.875	TRUE	711	12.5317	716.709	0.0200982	enh64921-FAM66B
chr8	7210000	7215000	5001	*	chr8	7155000	7160000	5001	*	enh64925	promoter	75.1675	FAM66B	305.875	TRUE	711	13.6353	1024.93	0.0287415	enh64925-FAM66B
chr8	7305000	7310000	5001	*	chr8	7155000	7160000	5001	*	enh64929	intergenic	57.8918	FAM66B	305.875	TRUE	711	35.4877	2054.45	0.0576116	enh64929-FAM66B
chr8	7915000	7920000	5001	*	chr8	7155000	7160000	5001	*	enh64943	intergenic	81.0295	FAM66B	305.875	TRUE	711	15.4189	1249.39	0.0350358	enh64943-FAM66B
chr8	6735000	6740000	5001	*	chr8	7185000	7190000	5001	*	enh64904	promoter	76.7735	USP17L1	6.5	TRUE	712	12.4253	953.932	0.0219716	enh64904-USP17L1
chr8	6775000	6780000	5001	*	chr8	7185000	7190000	5001	*	enh64906	intergenic	58.504	USP17L1	6.5	TRUE	712	18.3452	1073.27	0.0247202	enh64906-USP17L1
chr8	6810000	6815000	5001	*	chr8	7185000	7190000	5001	*	enh64910	intergenic	77.4806	USP17L1	6.5	TRUE	712	11.7097	907.278	0.020897	enh64910-USP17L1
chr8	6855000	6860000	5001	*	chr8	7185000	7190000	5001	*	enh64915	intergenic	60.5814	USP17L1	6.5	TRUE	712	27.9835	1695.28	0.0390468	enh64915-USP17L1
chr8	6890000	6895000	5001	*	chr8	7185000	7190000	5001	*	enh64917	intergenic	64.2064	USP17L1	6.5	TRUE	712	33.4318	2146.54	0.0494405	enh64917-USP17L1
chr8	6895000	6900000	5001	*	chr8	7185000	7190000	5001	*	enh64918	intergenic	78.6238	USP17L1	6.5	TRUE	712	16.2064	1274.21	0.0293484	enh64918-USP17L1
chr8	6945000	6950000	5001	*	chr8	7185000	7190000	5001	*	enh64922	intergenic	80.9049	USP17L1	6.5	TRUE	712	31.4633	2545.54	0.0586306	enh64922-USP17L1
chr8	7210000	7215000	5001	*	chr8	7185000	7190000	5001	*	enh64925	promoter	75.1675	USP17L1	6.5	TRUE	712	37.2111	2797.06	0.0644239	enh64925-USP17L1
chr8	7250000	7255000	5001	*	chr8	7185000	7190000	5001	*	enh64926	intergenic	57.3807	USP17L1	6.5	TRUE	712	22.6835	1301.6	0.0299793	enh64926-USP17L1
chr8	7915000	7920000	5001	*	chr8	7185000	7190000	5001	*	enh64943	intergenic	81.0295	USP17L1	6.5	TRUE	712	21.0394	1704.81	0.0392663	enh64943-USP17L1
chr8	7930000	7935000	5001	*	chr8	7185000	7190000	5001	*	enh64945	intergenic	64.0446	USP17L1	6.5	TRUE	712	25.7346	1648.16	0.0379615	enh64945-USP17L1
chr8	6660000	6665000	5001	*	chr8	7190000	7195000	5001	*	enh64896	intergenic	61.6754	USP17L4	4.875	TRUE	713	14.0707	867.815	0.0205093	enh64896-USP17L4
chr8	6715000	6720000	5001	*	chr8	7190000	7195000	5001	*	enh64901	intergenic	58.5637	USP17L4	4.875	TRUE	713	14.5201	850.352	0.0200966	enh64901-USP17L4
chr8	6735000	6740000	5001	*	chr8	7190000	7195000	5001	*	enh64904	promoter	76.7735	USP17L4	4.875	TRUE	713	18.2226	1399.02	0.0330634	enh64904-USP17L4
chr8	6745000	6750000	5001	*	chr8	7190000	7195000	5001	*	enh64905	intergenic	66.9617	USP17L4	4.875	TRUE	713	15.148	1014.34	0.0239722	enh64905-USP17L4
chr8	6825000	6830000	5001	*	chr8	7190000	7195000	5001	*	enh64913	intergenic	69.4184	USP17L4	4.875	TRUE	713	22.688	1574.97	0.0372217	enh64913-USP17L4
chr8	6890000	6895000	5001	*	chr8	7190000	7195000	5001	*	enh64917	intergenic	64.2064	USP17L4	4.875	TRUE	713	21.7913	1399.14	0.0330663	enh64917-USP17L4
chr8	6895000	6900000	5001	*	chr8	7190000	7195000	5001	*	enh64918	intergenic	78.6238	USP17L4	4.875	TRUE	713	15.8453	1245.82	0.0294428	enh64918-USP17L4
chr8	6920000	6925000	5001	*	chr8	7190000	7195000	5001	*	enh64919	intergenic	63.2945	USP17L4	4.875	TRUE	713	15.2464	965.011	0.0228064	enh64919-USP17L4
chr8	6920000	6925000	5001	*	chr8	7190000	7195000	5001	*	enh64920	intergenic	58.4294	USP17L4	4.875	TRUE	713	15.2464	890.835	0.0210534	enh64920-USP17L4
chr8	6940000	6945000	5001	*	chr8	7190000	7195000	5001	*	enh64921	intergenic	57.1919	USP17L4	4.875	TRUE	713	27.8644	1593.62	0.0376624	enh64921-USP17L4
chr8	7210000	7215000	5001	*	chr8	7190000	7195000	5001	*	enh64925	promoter	75.1675	USP17L4	4.875	TRUE	713	54.573	4102.12	0.0969466	enh64925-USP17L4
chr8	7250000	7255000	5001	*	chr8	7190000	7195000	5001	*	enh64926	intergenic	57.3807	USP17L4	4.875	TRUE	713	33.2672	1908.89	0.0451135	enh64926-USP17L4
chr8	7930000	7935000	5001	*	chr8	7190000	7195000	5001	*	enh64945	intergenic	64.0446	USP17L4	4.875	TRUE	713	25.1612	1611.44	0.0380836	enh64945-USP17L4
chr8	8025000	8030000	5001	*	chr8	7190000	7195000	5001	*	enh64946	intergenic	75.6565	USP17L4	4.875	TRUE	713	13.1353	993.773	0.0234862	enh64946-USP17L4
chr8	9910000	9915000	5001	*	chr8	7190000	7195000	5001	*	enh65082	promoter	131.074	USP17L4	4.875	TRUE	713	9.59593	1257.78	0.0297255	enh65082-USP17L4
chr8	72085000	72090000	5001	*	chr8	72105000	72110000	5001	*	enh68416	intergenic	61.5787	EYA1	1101	TRUE	714	68.973	4247.27	0.0475683	enh68416-EYA1
chr8	72105000	72110000	5001	*	chr8	72105000	72110000	5001	*	enh68417	intergenic	58.8623	EYA1	1101	TRUE	714	597.623	35177.4	0.393978	enh68417-EYA1
chr8	72140000	72145000	5001	*	chr8	72105000	72110000	5001	*	enh68418	genic	58.9718	EYA1	1101	TRUE	714	41.3975	2441.29	0.0273418	enh68418-EYA1
chr8	6855000	6860000	5001	*	chr8	7215000	7220000	5001	*	enh64915	intergenic	60.5814	ZNF705G	19.75	TRUE	715	39.3783	2385.59	0.0304203	enh64915-ZNF705G
chr8	6895000	6900000	5001	*	chr8	7215000	7220000	5001	*	enh64918	intergenic	78.6238	ZNF705G	19.75	TRUE	715	25.3395	1992.29	0.0254051	enh64918-ZNF705G
chr8	7210000	7215000	5001	*	chr8	7215000	7220000	5001	*	enh64925	promoter	75.1675	ZNF705G	19.75	TRUE	715	331.635	24928.1	0.317876	enh64925-ZNF705G
chr8	7250000	7255000	5001	*	chr8	7215000	7220000	5001	*	enh64926	intergenic	57.3807	ZNF705G	19.75	TRUE	715	31.9202	1831.6	0.023356	enh64926-ZNF705G
chr8	6685000	6690000	5001	*	chr8	7270000	7275000	5001	*	enh64898	genic	63.146	DEFB4B	8.375	TRUE	716	22.6566	1430.68	0.0255377	enh64898-DEFB4B
chr8	6890000	6895000	5001	*	chr8	7270000	7275000	5001	*	enh64917	intergenic	64.2064	DEFB4B	8.375	TRUE	716	27.743	1781.28	0.0317959	enh64917-DEFB4B
chr8	6895000	6900000	5001	*	chr8	7270000	7275000	5001	*	enh64918	intergenic	78.6238	DEFB4B	8.375	TRUE	716	17.9316	1409.85	0.0251659	enh64918-DEFB4B
chr8	6920000	6925000	5001	*	chr8	7270000	7275000	5001	*	enh64919	intergenic	63.2945	DEFB4B	8.375	TRUE	716	30.1941	1911.12	0.0341136	enh64919-DEFB4B
chr8	6920000	6925000	5001	*	chr8	7270000	7275000	5001	*	enh64920	intergenic	58.4294	DEFB4B	8.375	TRUE	716	30.1941	1764.22	0.0314915	enh64920-DEFB4B
chr8	6940000	6945000	5001	*	chr8	7270000	7275000	5001	*	enh64921	intergenic	57.1919	DEFB4B	8.375	TRUE	716	23.6499	1352.58	0.0241436	enh64921-DEFB4B
chr8	7210000	7215000	5001	*	chr8	7270000	7275000	5001	*	enh64925	promoter	75.1675	DEFB4B	8.375	TRUE	716	25.7327	1934.26	0.0345266	enh64925-DEFB4B
chr8	7250000	7255000	5001	*	chr8	7270000	7275000	5001	*	enh64926	intergenic	57.3807	DEFB4B	8.375	TRUE	716	56.471	3240.34	0.0578403	enh64926-DEFB4B
chr8	7305000	7310000	5001	*	chr8	7270000	7275000	5001	*	enh64929	intergenic	57.8918	DEFB4B	8.375	TRUE	716	53.5783	3101.74	0.0553663	enh64929-DEFB4B
chr8	72735000	72740000	5001	*	chr8	72750000	72755000	5001	*	enh68445	intergenic	82.5359	MSC	3042.62	TRUE	717	51.2229	4227.73	0.0201514	enh68445-MSC
chr8	72740000	72745000	5001	*	chr8	72750000	72755000	5001	*	enh68446	intergenic	114.994	MSC	3042.62	TRUE	717	103.821	11938.8	0.0569058	enh68446-MSC
chr8	72750000	72755000	5001	*	chr8	72750000	72755000	5001	*	enh68447	genic	95.8009	MSC	3042.62	TRUE	717	496.597	47574.5	0.226762	enh68447-MSC
chr8	72755000	72760000	5001	*	chr8	72750000	72755000	5001	*	enh68448	promoter	127.282	MSC	3042.62	TRUE	717	208.218	26502.5	0.126323	enh68448-MSC
chr8	72760000	72765000	5001	*	chr8	72750000	72755000	5001	*	enh68449	genic	77.8565	MSC	3042.62	TRUE	717	79.7334	6207.76	0.0295891	enh68449-MSC
chr8	72760000	72765000	5001	*	chr8	72750000	72755000	5001	*	enh68450	genic	73.1877	MSC	3042.62	TRUE	717	79.7334	5835.51	0.0278148	enh68450-MSC
chr8	72740000	72745000	5001	*	chr8	72755000	72760000	5001	*	enh68446	intergenic	114.994	MSC-AS1	5668.38	TRUE	718	72.3738	8322.55	0.0327503	enh68446-MSC-AS1
chr8	72750000	72755000	5001	*	chr8	72755000	72760000	5001	*	enh68447	genic	95.8009	MSC-AS1	5668.38	TRUE	718	208.218	19947.5	0.078496	enh68447-MSC-AS1
chr8	72755000	72760000	5001	*	chr8	72755000	72760000	5001	*	enh68448	promoter	127.282	MSC-AS1	5668.38	TRUE	718	586.136	74604.7	0.293579	enh68448-MSC-AS1
chr8	72760000	72765000	5001	*	chr8	72755000	72760000	5001	*	enh68449	genic	77.8565	MSC-AS1	5668.38	TRUE	718	225.808	17580.7	0.0691822	enh68449-MSC-AS1
chr8	72760000	72765000	5001	*	chr8	72755000	72760000	5001	*	enh68450	genic	73.1877	MSC-AS1	5668.38	TRUE	718	225.808	16526.4	0.0650336	enh68450-MSC-AS1
chr8	72770000	72775000	5001	*	chr8	72755000	72760000	5001	*	enh68451	genic	78.6224	MSC-AS1	5668.38	TRUE	718	81.5133	6408.77	0.0252194	enh68451-MSC-AS1
chr8	72770000	72775000	5001	*	chr8	72755000	72760000	5001	*	enh68452	genic	81.7348	MSC-AS1	5668.38	TRUE	718	81.5133	6662.47	0.0262177	enh68452-MSC-AS1
chr8	72910000	72915000	5001	*	chr8	72930000	72935000	5001	*	enh68465	genic	94.0004	TRPA1	593.375	TRUE	719	49.3661	4640.44	0.0311555	enh68465-TRPA1
chr8	72915000	72920000	5001	*	chr8	72930000	72935000	5001	*	enh68466	genic	89.8298	TRPA1	593.375	TRUE	719	70.7822	6358.35	0.0426895	enh68466-TRPA1
chr8	72920000	72925000	5001	*	chr8	72930000	72935000	5001	*	enh68467	genic	84.1901	TRPA1	593.375	TRUE	719	89.2983	7518.03	0.0504754	enh68467-TRPA1
chr8	72925000	72930000	5001	*	chr8	72930000	72935000	5001	*	enh68468	genic	60.1078	TRPA1	593.375	TRUE	719	244.826	14715.9	0.0988015	enh68468-TRPA1
chr8	72930000	72935000	5001	*	chr8	72930000	72935000	5001	*	enh68469	genic	62.8371	TRPA1	593.375	TRUE	719	542.083	34062.9	0.228696	enh68469-TRPA1
chr8	72945000	72950000	5001	*	chr8	72930000	72935000	5001	*	enh68470	genic	89.8853	TRPA1	593.375	TRUE	719	70.2704	6316.27	0.0424069	enh68470-TRPA1
chr8	73065000	73070000	5001	*	chr8	72930000	72935000	5001	*	enh68475	intergenic	69.9031	TRPA1	593.375	TRUE	719	44.497	3110.48	0.0208835	enh68475-TRPA1
chr8	73065000	73070000	5001	*	chr8	73110000	73115000	5001	*	enh68475	intergenic	69.9031	LOC392232	221.125	TRUE	720	24.8072	1734.1	0.0238815	enh68475-LOC392232
chr8	73085000	73090000	5001	*	chr8	73110000	73115000	5001	*	enh68476	intergenic	57.7955	LOC392232	221.125	TRUE	720	64.9674	3754.82	0.0517103	enh68476-LOC392232
chr8	73090000	73095000	5001	*	chr8	73110000	73115000	5001	*	enh68477	intergenic	63.7558	LOC392232	221.125	TRUE	720	60.3639	3848.55	0.0530011	enh68477-LOC392232
chr8	73115000	73120000	5001	*	chr8	73110000	73115000	5001	*	enh68478	genic	55.1563	LOC392232	221.125	TRUE	720	198.698	10959.5	0.15093	enh68478-LOC392232
chr8	73430000	73435000	5001	*	chr8	73445000	73450000	5001	*	enh68484	intergenic	55.2542	KCNB2	2011.5	TRUE	721	58.2194	3216.87	0.0250465	enh68484-KCNB2
chr8	73445000	73450000	5001	*	chr8	73445000	73450000	5001	*	enh68485	promoter	81.8669	KCNB2	2011.5	TRUE	721	792.239	64858.1	0.504984	enh68485-KCNB2
chr8	73450000	73455000	5001	*	chr8	73445000	73450000	5001	*	enh68486	genic	60.1884	KCNB2	2011.5	TRUE	721	276.261	16627.7	0.129463	enh68486-KCNB2
chr8	73300000	73305000	5001	*	chr8	73640000	73645000	5001	*	enh68483	intergenic	64.0152	LOC101926908	78	TRUE	722	10.1504	649.78	0.0200436	enh68483-LOC101926908
chr8	73430000	73435000	5001	*	chr8	73640000	73645000	5001	*	enh68484	intergenic	55.2542	LOC101926908	78	TRUE	722	14.4217	796.86	0.0245806	enh68484-LOC101926908
chr8	73445000	73450000	5001	*	chr8	73640000	73645000	5001	*	enh68485	promoter	81.8669	LOC101926908	78	TRUE	722	9.12309	746.879	0.0230388	enh68485-LOC101926908
chr8	73545000	73550000	5001	*	chr8	73640000	73645000	5001	*	enh68487	genic	61.9078	LOC101926908	78	TRUE	722	27.4307	1698.17	0.0523833	enh68487-LOC101926908
chr8	73575000	73580000	5001	*	chr8	73640000	73645000	5001	*	enh68488	genic	60.8012	LOC101926908	78	TRUE	722	30.3915	1847.84	0.057	enh68488-LOC101926908
chr8	73795000	73800000	5001	*	chr8	73640000	73645000	5001	*	enh68491	genic	77.7925	LOC101926908	78	TRUE	722	10.6925	831.797	0.0256583	enh68491-LOC101926908
chr8	73800000	73805000	5001	*	chr8	73640000	73645000	5001	*	enh68492	genic	74.7649	LOC101926908	78	TRUE	722	9.78874	731.854	0.0225754	enh68492-LOC101926908
chr8	73920000	73925000	5001	*	chr8	73920000	73925000	5001	*	enh68496	promoter	112.24	TERF1	1429.62	TRUE	723	512.017	57469	0.423895	enh68496-TERF1
chr8	73925000	73930000	5001	*	chr8	73920000	73925000	5001	*	enh68497	genic	64.9512	TERF1	1429.62	TRUE	723	169.049	10979.9	0.0809887	enh68497-TERF1
chr8	74085000	74090000	5001	*	chr8	73920000	73925000	5001	*	enh68504	intergenic	81.4142	TERF1	1429.62	TRUE	723	33.7833	2750.44	0.0202874	enh68504-TERF1
chr8	73920000	73925000	5001	*	chr8	73975000	73980000	5001	*	enh68496	promoter	112.24	SBSPON	332.25	TRUE	724	27.4657	3082.76	0.0453182	enh68496-SBSPON
chr8	73925000	73930000	5001	*	chr8	73975000	73980000	5001	*	enh68497	genic	64.9512	SBSPON	332.25	TRUE	724	31.7181	2060.13	0.0302849	enh68497-SBSPON
chr8	73955000	73960000	5001	*	chr8	73975000	73980000	5001	*	enh68498	genic	55.8751	SBSPON	332.25	TRUE	724	46.164	2579.42	0.0379188	enh68498-SBSPON
chr8	73990000	73995000	5001	*	chr8	73975000	73980000	5001	*	enh68499	genic	57.671	SBSPON	332.25	TRUE	724	82.352	4749.33	0.0698175	enh68499-SBSPON
chr8	74000000	74005000	5001	*	chr8	73975000	73980000	5001	*	enh68500	genic	76.9652	SBSPON	332.25	TRUE	724	38.1278	2934.51	0.0431388	enh68500-SBSPON
chr8	74005000	74010000	5001	*	chr8	73975000	73980000	5001	*	enh68501	promoter	69.2541	SBSPON	332.25	TRUE	724	38.4819	2665.03	0.0391773	enh68501-SBSPON
chr8	74015000	74020000	5001	*	chr8	73975000	73980000	5001	*	enh68502	intergenic	69.3764	SBSPON	332.25	TRUE	724	31.8811	2211.8	0.0325146	enh68502-SBSPON
chr8	74080000	74085000	5001	*	chr8	73975000	73980000	5001	*	enh68503	intergenic	70.7246	SBSPON	332.25	TRUE	724	28.6564	2026.71	0.0297937	enh68503-SBSPON
chr8	74085000	74090000	5001	*	chr8	73975000	73980000	5001	*	enh68504	intergenic	81.4142	SBSPON	332.25	TRUE	724	25.0438	2038.92	0.0299732	enh68504-SBSPON
chr8	74080000	74085000	5001	*	chr8	74150000	74155000	5001	*	enh68503	intergenic	70.7246	C8orf89	82.5	TRUE	725	19.8803	1406.02	0.0249281	enh68503-C8orf89
chr8	74085000	74090000	5001	*	chr8	74150000	74155000	5001	*	enh68504	intergenic	81.4142	C8orf89	82.5	TRUE	725	15.9262	1296.62	0.0229884	enh68504-C8orf89
chr8	74090000	74095000	5001	*	chr8	74150000	74155000	5001	*	enh68505	intergenic	58.2554	C8orf89	82.5	TRUE	725	24.4181	1422.49	0.02522	enh68505-C8orf89
chr8	74100000	74105000	5001	*	chr8	74150000	74155000	5001	*	enh68506	intergenic	63.9572	C8orf89	82.5	TRUE	725	31.0456	1985.59	0.0352035	enh68506-C8orf89
chr8	74205000	74210000	5001	*	chr8	74150000	74155000	5001	*	enh68507	promoter	147.81	C8orf89	82.5	TRUE	725	15.8467	2342.3	0.0415278	enh68507-C8orf89
chr8	74205000	74210000	5001	*	chr8	74200000	74205000	5001	*	enh68507	promoter	147.81	RPL7	2022.75	TRUE	726	164.889	24372.1	0.244744	enh68507-RPL7
chr8	74215000	74220000	5001	*	chr8	74200000	74205000	5001	*	enh68508	genic	62.0665	RPL7	2022.75	TRUE	726	49.8919	3096.61	0.0310961	enh68508-RPL7
chr8	74220000	74225000	5001	*	chr8	74200000	74205000	5001	*	enh68509	genic	57.0214	RPL7	2022.75	TRUE	726	45.4859	2593.67	0.0260455	enh68509-RPL7
chr8	74550000	74555000	5001	*	chr8	74200000	74205000	5001	*	enh68529	genic	72.9631	RPL7	2022.75	TRUE	726	27.3659	1996.7	0.0200508	enh68529-RPL7
chr8	74205000	74210000	5001	*	chr8	74205000	74210000	5001	*	enh68507	promoter	147.81	RDH10	2382.12	TRUE	727	474.187	70089.4	0.41639	enh68507-RDH10
chr8	74215000	74220000	5001	*	chr8	74205000	74210000	5001	*	enh68508	genic	62.0665	RDH10	2382.12	TRUE	727	96.3791	5981.92	0.0355376	enh68508-RDH10
chr8	74220000	74225000	5001	*	chr8	74205000	74210000	5001	*	enh68509	genic	57.0214	RDH10	2382.12	TRUE	727	64.757	3692.54	0.0219368	enh68509-RDH10
chr8	74205000	74210000	5001	*	chr8	74220000	74225000	5001	*	enh68507	promoter	147.81	RDH10-AS1	410.375	TRUE	729	64.757	9571.72	0.0700786	enh68507-RDH10-AS1
chr8	74215000	74220000	5001	*	chr8	74220000	74225000	5001	*	enh68508	genic	62.0665	RDH10-AS1	410.375	TRUE	729	147.18	9134.96	0.0668809	enh68508-RDH10-AS1
chr8	74220000	74225000	5001	*	chr8	74220000	74225000	5001	*	enh68509	genic	57.0214	RDH10-AS1	410.375	TRUE	729	503.635	28718	0.210257	enh68509-RDH10-AS1
chr8	74240000	74245000	5001	*	chr8	74220000	74225000	5001	*	enh68510	genic	75.0283	RDH10-AS1	410.375	TRUE	729	69.8699	5242.22	0.0383805	enh68510-RDH10-AS1
chr8	74565000	74570000	5001	*	chr8	74220000	74225000	5001	*	enh68531	genic	60.9501	RDH10-AS1	410.375	TRUE	729	47.8064	2913.8	0.0213332	enh68531-RDH10-AS1
chr8	74575000	74580000	5001	*	chr8	74220000	74225000	5001	*	enh68532	genic	67.5566	RDH10-AS1	410.375	TRUE	729	42.5721	2876.02	0.0210566	enh68532-RDH10-AS1
chr8	74290000	74295000	5001	*	chr8	74330000	74335000	5001	*	enh68514	intergenic	67.4158	STAU2-AS1	175.375	TRUE	730	44.5652	3004.4	0.0304997	enh68514-STAU2-AS1
chr8	74330000	74335000	5001	*	chr8	74330000	74335000	5001	*	enh68515	promoter	67.9134	STAU2-AS1	175.375	TRUE	730	518.614	35220.8	0.357551	enh68515-STAU2-AS1
chr8	74370000	74375000	5001	*	chr8	74330000	74335000	5001	*	enh68516	genic	62.4397	STAU2-AS1	175.375	TRUE	730	44.7535	2794.4	0.0283679	enh68516-STAU2-AS1
chr8	74290000	74295000	5001	*	chr8	74330000	74335000	5001	*	enh68514	intergenic	67.4158	STAU2	4390	TRUE	731	44.5652	3004.4	0.0304997	enh68514-STAU2
chr8	74330000	74335000	5001	*	chr8	74330000	74335000	5001	*	enh68515	promoter	67.9134	STAU2	4390	TRUE	731	518.614	35220.8	0.357551	enh68515-STAU2
chr8	74370000	74375000	5001	*	chr8	74330000	74335000	5001	*	enh68516	genic	62.4397	STAU2	4390	TRUE	731	44.7535	2794.4	0.0283679	enh68516-STAU2
chr8	74655000	74660000	5001	*	chr8	74695000	74700000	5001	*	enh68538	promoter	118.395	UBE2W	5790.12	TRUE	732	38.0985	4510.67	0.0364546	enh68538-UBE2W
chr8	74695000	74700000	5001	*	chr8	74695000	74700000	5001	*	enh68539	intergenic	62.0901	UBE2W	5790.12	TRUE	732	586.909	36441.2	0.294513	enh68539-UBE2W
chr8	74705000	74710000	5001	*	chr8	74695000	74700000	5001	*	enh68540	genic	64.096	UBE2W	5790.12	TRUE	732	129.168	8279.17	0.0669111	enh68540-UBE2W
chr8	74880000	74885000	5001	*	chr8	74695000	74700000	5001	*	enh68556	promoter	143.753	UBE2W	5790.12	TRUE	732	18.2352	2621.37	0.0211856	enh68556-UBE2W
chr8	74790000	74795000	5001	*	chr8	74855000	74860000	5001	*	enh68547	promoter	127.243	ELOC	3990.62	TRUE	733	45.0205	5728.56	0.0465938	enh68547-ELOC
chr8	74790000	74795000	5001	*	chr8	74855000	74860000	5001	*	enh68548	intergenic	89.3656	ELOC	3990.62	TRUE	733	45.0205	4023.29	0.0327238	enh68548-ELOC
chr8	74805000	74810000	5001	*	chr8	74855000	74860000	5001	*	enh68549	intergenic	65.5073	ELOC	3990.62	TRUE	733	46.73	3061.16	0.0248983	enh68549-ELOC
chr8	74805000	74810000	5001	*	chr8	74855000	74860000	5001	*	enh68550	intergenic	70.3739	ELOC	3990.62	TRUE	733	46.73	3288.57	0.026748	enh68550-ELOC
chr8	74815000	74820000	5001	*	chr8	74855000	74860000	5001	*	enh68551	intergenic	59.8189	ELOC	3990.62	TRUE	733	46.7902	2798.94	0.0227655	enh68551-ELOC
chr8	74825000	74830000	5001	*	chr8	74855000	74860000	5001	*	enh68552	intergenic	63.5474	ELOC	3990.62	TRUE	733	50.5626	3213.12	0.0261343	enh68552-ELOC
chr8	74845000	74850000	5001	*	chr8	74855000	74860000	5001	*	enh68553	intergenic	56.7894	ELOC	3990.62	TRUE	733	152.3	8649.03	0.0703479	enh68553-ELOC
chr8	74860000	74865000	5001	*	chr8	74855000	74860000	5001	*	enh68554	genic	57.3937	ELOC	3990.62	TRUE	733	264.698	15192	0.123566	enh68554-ELOC
chr8	74875000	74880000	5001	*	chr8	74855000	74860000	5001	*	enh68555	genic	74.8949	ELOC	3990.62	TRUE	733	70.3001	5265.12	0.0428244	enh68555-ELOC
chr8	74880000	74885000	5001	*	chr8	74855000	74860000	5001	*	enh68556	promoter	143.753	ELOC	3990.62	TRUE	733	67.4733	9699.51	0.078892	enh68556-ELOC
chr8	74885000	74890000	5001	*	chr8	74855000	74860000	5001	*	enh68557	promoter	113.269	ELOC	3990.62	TRUE	733	38.8651	4402.2	0.0358057	enh68557-ELOC
chr8	74900000	74905000	5001	*	chr8	74855000	74860000	5001	*	enh68558	promoter	109.163	ELOC	3990.62	TRUE	733	25.0501	2734.54	0.0222417	enh68558-ELOC
chr8	74875000	74880000	5001	*	chr8	74885000	74890000	5001	*	enh68555	genic	74.8949	TMEM70	2025.62	TRUE	734	82.2568	6160.61	0.0312212	enh68555-TMEM70
chr8	74880000	74885000	5001	*	chr8	74885000	74890000	5001	*	enh68556	promoter	143.753	TMEM70	2025.62	TRUE	734	226.916	32619.9	0.165314	enh68556-TMEM70
chr8	74885000	74890000	5001	*	chr8	74885000	74890000	5001	*	enh68557	promoter	113.269	TMEM70	2025.62	TRUE	734	610.216	69118.3	0.350282	enh68557-TMEM70
chr8	74900000	74905000	5001	*	chr8	74885000	74890000	5001	*	enh68558	promoter	109.163	TMEM70	2025.62	TRUE	734	99.783	10892.6	0.0552023	enh68558-TMEM70
chr8	74875000	74880000	5001	*	chr8	74900000	74905000	5001	*	enh68555	genic	74.8949	LY96	1537.12	TRUE	735	41.2679	3090.75	0.0204052	enh68555-LY96
chr8	74880000	74885000	5001	*	chr8	74900000	74905000	5001	*	enh68556	promoter	143.753	LY96	1537.12	TRUE	735	57.0497	8201.07	0.0541436	enh68556-LY96
chr8	74885000	74890000	5001	*	chr8	74900000	74905000	5001	*	enh68557	promoter	113.269	LY96	1537.12	TRUE	735	99.783	11302.3	0.0746179	enh68557-LY96
chr8	74900000	74905000	5001	*	chr8	74900000	74905000	5001	*	enh68558	promoter	109.163	LY96	1537.12	TRUE	735	531.378	58006.8	0.382962	enh68558-LY96
chr8	74960000	74965000	5001	*	chr8	74900000	74905000	5001	*	enh68559	intergenic	94.9739	LY96	1537.12	TRUE	735	36.4762	3464.29	0.0228713	enh68559-LY96
chr8	74960000	74965000	5001	*	chr8	75145000	75150000	5001	*	enh68559	intergenic	94.9739	JPH1	888.5	TRUE	736	16.7883	1594.45	0.0209618	enh68559-JPH1
chr8	75055000	75060000	5001	*	chr8	75145000	75150000	5001	*	enh68564	intergenic	88.543	JPH1	888.5	TRUE	736	19.4203	1719.53	0.0226063	enh68564-JPH1
chr8	75110000	75115000	5001	*	chr8	75145000	75150000	5001	*	enh68566	intergenic	89.029	JPH1	888.5	TRUE	736	40.4225	3598.77	0.0473122	enh68566-JPH1
chr8	75120000	75125000	5001	*	chr8	75145000	75150000	5001	*	enh68567	intergenic	64.027	JPH1	888.5	TRUE	736	65.5509	4197.03	0.0551774	enh68567-JPH1
chr8	75130000	75135000	5001	*	chr8	75145000	75150000	5001	*	enh68568	intergenic	60.6723	JPH1	888.5	TRUE	736	82.6911	5017.06	0.0659582	enh68568-JPH1
chr8	75160000	75165000	5001	*	chr8	75145000	75150000	5001	*	enh68569	genic	67.7206	JPH1	888.5	TRUE	736	85.7314	5805.79	0.0763273	enh68569-JPH1
chr8	75170000	75175000	5001	*	chr8	75145000	75150000	5001	*	enh68570	genic	55.7358	JPH1	888.5	TRUE	736	43.5968	2429.9	0.0319454	enh68570-JPH1
chr8	75230000	75235000	5001	*	chr8	75145000	75150000	5001	*	enh68571	promoter	92.8745	JPH1	888.5	TRUE	736	23.4903	2181.65	0.0286816	enh68571-JPH1
chr8	75000000	75005000	5001	*	chr8	75260000	75265000	5001	*	enh68561	intergenic	64.4385	GDAP1	1062.12	TRUE	737	48.1566	3103.14	0.0205676	enh68561-GDAP1
chr8	75245000	75250000	5001	*	chr8	75260000	75265000	5001	*	enh68573	intergenic	66.0475	GDAP1	1062.12	TRUE	737	59.8962	3956	0.0262203	enh68573-GDAP1
chr8	75260000	75265000	5001	*	chr8	75260000	75265000	5001	*	enh68574	promoter	104.904	GDAP1	1062.12	TRUE	737	479.75	50327.7	0.333572	enh68574-GDAP1
chr8	75480000	75485000	5001	*	chr8	75510000	75515000	5001	*	enh68587	intergenic	97.693	MIR2052HG	2283.88	TRUE	738	35.795	3496.91	0.0250225	enh68587-MIR2052HG
chr8	75490000	75495000	5001	*	chr8	75510000	75515000	5001	*	enh68589	intergenic	86.6304	MIR2052HG	2283.88	TRUE	738	69.3795	6010.37	0.0430077	enh68589-MIR2052HG
chr8	75510000	75515000	5001	*	chr8	75510000	75515000	5001	*	enh68590	promoter	65.3138	MIR2052HG	2283.88	TRUE	738	682.968	44607.2	0.319191	enh68590-MIR2052HG
chr8	75515000	75520000	5001	*	chr8	75510000	75515000	5001	*	enh68591	genic	84.5723	MIR2052HG	2283.88	TRUE	738	249.691	21116.9	0.151104	enh68591-MIR2052HG
chr8	75700000	75705000	5001	*	chr8	75735000	75740000	5001	*	enh68600	intergenic	60.1445	PI15	237.875	TRUE	739	49.5423	2979.69	0.0218827	enh68600-PI15
chr8	75720000	75725000	5001	*	chr8	75735000	75740000	5001	*	enh68601	intergenic	57.9176	PI15	237.875	TRUE	739	87.1029	5044.79	0.0370486	enh68601-PI15
chr8	75735000	75740000	5001	*	chr8	75735000	75740000	5001	*	enh68602	promoter	65.1867	PI15	237.875	TRUE	739	611.712	39875.5	0.292843	enh68602-PI15
chr8	75740000	75745000	5001	*	chr8	75735000	75740000	5001	*	enh68603	genic	58.6449	PI15	237.875	TRUE	739	224.445	13162.6	0.0966651	enh68603-PI15
chr8	75745000	75750000	5001	*	chr8	75735000	75740000	5001	*	enh68604	genic	67.6583	PI15	237.875	TRUE	739	112.544	7614.54	0.0559208	enh68604-PI15
chr8	75875000	75880000	5001	*	chr8	75910000	75915000	5001	*	enh68610	intergenic	60.1044	CRISPLD1	470.125	TRUE	740	36.689	2205.17	0.0206739	enh68610-CRISPLD1
chr8	75895000	75900000	5001	*	chr8	75910000	75915000	5001	*	enh68611	intergenic	99.6151	CRISPLD1	470.125	TRUE	740	77.006	7670.96	0.0719168	enh68611-CRISPLD1
chr8	75910000	75915000	5001	*	chr8	75910000	75915000	5001	*	enh68612	promoter	89.7939	CRISPLD1	470.125	TRUE	740	490.137	44011.3	0.412614	enh68612-CRISPLD1
chr8	76030000	76035000	5001	*	chr8	75910000	75915000	5001	*	enh68614	intergenic	81.6842	CRISPLD1	470.125	TRUE	740	27.7564	2267.26	0.021256	enh68614-CRISPLD1
chr8	75910000	75915000	5001	*	chr8	76135000	76140000	5001	*	enh68612	promoter	89.7939	CASC9	385	TRUE	741	17.7983	1598.18	0.0200515	enh68612-CASC9
chr8	76060000	76065000	5001	*	chr8	76135000	76140000	5001	*	enh68615	intergenic	61.9997	CASC9	385	TRUE	741	29.788	1846.85	0.0231714	enh68615-CASC9
chr8	76065000	76070000	5001	*	chr8	76135000	76140000	5001	*	enh68616	intergenic	68.2809	CASC9	385	TRUE	741	39.8073	2718.08	0.0341023	enh68616-CASC9
chr8	76085000	76090000	5001	*	chr8	76135000	76140000	5001	*	enh68617	intergenic	55.9097	CASC9	385	TRUE	741	31.0764	1737.47	0.0217992	enh68617-CASC9
chr8	76120000	76125000	5001	*	chr8	76135000	76140000	5001	*	enh68618	intergenic	64.7456	CASC9	385	TRUE	741	75.6837	4900.19	0.0614801	enh68618-CASC9
chr8	76125000	76130000	5001	*	chr8	76135000	76140000	5001	*	enh68619	intergenic	84.8209	CASC9	385	TRUE	741	101.524	8611.37	0.108042	enh68619-CASC9
chr8	76140000	76145000	5001	*	chr8	76135000	76140000	5001	*	enh68620	genic	65.0245	CASC9	385	TRUE	741	209.584	13628.1	0.170985	enh68620-CASC9
chr8	76305000	76310000	5001	*	chr8	76450000	76455000	5001	*	enh68626	intergenic	63.3103	HNF4G	218.25	TRUE	743	14.8946	942.983	0.0220405	enh68626-HNF4G
chr8	76310000	76315000	5001	*	chr8	76450000	76455000	5001	*	enh68627	intergenic	59.8923	HNF4G	218.25	TRUE	743	17.5826	1053.06	0.0246134	enh68627-HNF4G
chr8	76320000	76325000	5001	*	chr8	76450000	76455000	5001	*	enh68628	intergenic	127.282	HNF4G	218.25	TRUE	743	17.6864	2251.16	0.0526167	enh68628-HNF4G
chr8	76370000	76375000	5001	*	chr8	76450000	76455000	5001	*	enh68629	intergenic	63.1008	HNF4G	218.25	TRUE	743	20.7154	1307.16	0.0305525	enh68629-HNF4G
chr8	76375000	76380000	5001	*	chr8	76450000	76455000	5001	*	enh68630	intergenic	65.2131	HNF4G	218.25	TRUE	743	16.3095	1063.59	0.0248595	enh68630-HNF4G
chr8	76395000	76400000	5001	*	chr8	76450000	76455000	5001	*	enh68631	intergenic	68.0681	HNF4G	218.25	TRUE	743	14.2742	971.621	0.0227099	enh68631-HNF4G
chr8	76415000	76420000	5001	*	chr8	76450000	76455000	5001	*	enh68632	intergenic	62.7203	HNF4G	218.25	TRUE	743	35.7845	2244.42	0.0524592	enh68632-HNF4G
chr8	76470000	76475000	5001	*	chr8	76450000	76455000	5001	*	enh68633	genic	65.7702	HNF4G	218.25	TRUE	743	62.0232	4079.28	0.0953458	enh68633-HNF4G
chr8	76505000	76510000	5001	*	chr8	76450000	76455000	5001	*	enh68634	intergenic	61.1094	HNF4G	218.25	TRUE	743	19.7453	1206.62	0.0282026	enh68634-HNF4G
chr8	76630000	76635000	5001	*	chr8	76450000	76455000	5001	*	enh68635	intergenic	64.9185	HNF4G	218.25	TRUE	743	15.4542	1003.26	0.0234495	enh68635-HNF4G
chr8	77365000	77370000	5001	*	chr8	77315000	77320000	5001	*	enh68647	genic	86.225	LINC01111	628.5	TRUE	745	25.2882	2180.48	0.050484	enh68647-LINC01111
chr8	77430000	77435000	5001	*	chr8	77315000	77320000	5001	*	enh68648	genic	61.0975	LINC01111	628.5	TRUE	745	20.5963	1258.38	0.029135	enh68648-LINC01111
chr8	77455000	77460000	5001	*	chr8	77315000	77320000	5001	*	enh68649	intergenic	83.8763	LINC01111	628.5	TRUE	745	23.2376	1949.08	0.0451266	enh68649-LINC01111
chr8	77485000	77490000	5001	*	chr8	77315000	77320000	5001	*	enh68650	intergenic	81.7666	LINC01111	628.5	TRUE	745	14.945	1222	0.0282927	enh68650-LINC01111
chr8	77490000	77495000	5001	*	chr8	77315000	77320000	5001	*	enh68651	intergenic	101.394	LINC01111	628.5	TRUE	745	19.9154	2019.29	0.0467522	enh68651-LINC01111
chr8	77520000	77525000	5001	*	chr8	77315000	77320000	5001	*	enh68652	intergenic	79.3268	LINC01111	628.5	TRUE	745	13.1759	1045.2	0.0241993	enh68652-LINC01111
chr8	77525000	77530000	5001	*	chr8	77315000	77320000	5001	*	enh68654	genic	75.1391	LINC01111	628.5	TRUE	745	12.8993	969.241	0.0224406	enh68654-LINC01111
chr8	77555000	77560000	5001	*	chr8	77315000	77320000	5001	*	enh68655	genic	68.1279	LINC01111	628.5	TRUE	745	16.923	1152.93	0.0266935	enh68655-LINC01111
chr8	77585000	77590000	5001	*	chr8	77315000	77320000	5001	*	enh68656	genic	61.7194	LINC01111	628.5	TRUE	745	21.3246	1316.14	0.0304722	enh68656-LINC01111
chr8	77585000	77590000	5001	*	chr8	77315000	77320000	5001	*	enh68657	genic	59.9402	LINC01111	628.5	TRUE	745	21.3246	1278.2	0.0295938	enh68657-LINC01111
chr8	77590000	77595000	5001	*	chr8	77315000	77320000	5001	*	enh68658	genic	72.1209	LINC01111	628.5	TRUE	745	21.6947	1564.64	0.0362258	enh68658-LINC01111
chr8	77590000	77595000	5001	*	chr8	77315000	77320000	5001	*	enh68659	promoter	65.8682	LINC01111	628.5	TRUE	745	21.6947	1428.99	0.0330851	enh68659-LINC01111
chr8	77620000	77625000	5001	*	chr8	77315000	77320000	5001	*	enh68660	genic	59.5958	LINC01111	628.5	TRUE	745	16.358	974.868	0.0225709	enh68660-LINC01111
chr8	77710000	77715000	5001	*	chr8	77315000	77320000	5001	*	enh68662	genic	58.881	LINC01111	628.5	TRUE	745	16.5889	976.773	0.022615	enh68662-LINC01111
chr8	77910000	77915000	5001	*	chr8	77315000	77320000	5001	*	enh68666	promoter	129.851	LINC01111	628.5	TRUE	745	11.5637	1501.55	0.034765	enh68666-LINC01111
chr8	77455000	77460000	5001	*	chr8	77520000	77525000	5001	*	enh68649	intergenic	83.8763	ZFHX4-AS1	533.875	TRUE	747	48.366	4056.76	0.0310361	enh68649-ZFHX4-AS1
chr8	77485000	77490000	5001	*	chr8	77520000	77525000	5001	*	enh68650	intergenic	81.7666	ZFHX4-AS1	533.875	TRUE	747	56.1732	4593.09	0.0351394	enh68650-ZFHX4-AS1
chr8	77490000	77495000	5001	*	chr8	77520000	77525000	5001	*	enh68651	intergenic	101.394	ZFHX4-AS1	533.875	TRUE	747	37.3831	3790.41	0.0289985	enh68651-ZFHX4-AS1
chr8	77520000	77525000	5001	*	chr8	77520000	77525000	5001	*	enh68652	intergenic	79.3268	ZFHX4-AS1	533.875	TRUE	747	620.413	49215.4	0.376521	enh68652-ZFHX4-AS1
chr8	77525000	77530000	5001	*	chr8	77520000	77525000	5001	*	enh68653	genic	59.8841	ZFHX4-AS1	533.875	TRUE	747	240.221	14385.4	0.110055	enh68653-ZFHX4-AS1
chr8	77525000	77530000	5001	*	chr8	77520000	77525000	5001	*	enh68654	genic	75.1391	ZFHX4-AS1	533.875	TRUE	747	240.221	18050	0.138091	enh68654-ZFHX4-AS1
chr8	77585000	77590000	5001	*	chr8	77590000	77595000	5001	*	enh68656	genic	61.7194	ZFHX4	782.25	TRUE	748	210.585	12997.2	0.100092	enh68656-ZFHX4
chr8	77585000	77590000	5001	*	chr8	77590000	77595000	5001	*	enh68657	genic	59.9402	ZFHX4	782.25	TRUE	748	210.585	12622.5	0.0972069	enh68657-ZFHX4
